## Supplementary Tables for "BMI Interacts with the Genome to Regulate Gene Expression Globally, with Emphasis in the Brain and Gut" (part 58 of 276)

### Sheet: S1 BMI DE Analyses (continued)
BMI-DE Gene Analyses: The statistics for the association of BMI predicting gene GTEx mRNA expression, correcting for PCs1-20. Mapped using gencode.v26.GRCh38.genes.gtf Includes every gene tested in each tissue tissue:GTEx tissue sample_size_tissue=The number of samples used in association analysis for each tissue gene_name: HGNC or MGI-approved gene symbols mapped to the GENCODE genes by the Ensembl xref pipeline start: gene start position end: gene end position
Esophagus-Muscularis	458	ADAMTS9	ENSG00000163638.13	3	64515654	64688000	0.00954412	0.00575218	0.0977911	17542	0.604671	No
Esophagus-Muscularis	458	MAGI1	ENSG00000151276.23	3	65353525	66038550	0.00249684	0.00238662	0.296056	17542	0.78572	No
Esophagus-Muscularis	458	SLC25A26	ENSG00000144741.17	3	66133610	66388116	-0.000107929	0.00200327	0.957058	17542	0.992728	No
Esophagus-Muscularis	458	LRIG1	ENSG00000144749.13	3	66378928	66501263	0.000466792	0.00217798	0.830395	17542	0.971328	No
Esophagus-Muscularis	458	KBTBD8	ENSG00000163376.11	3	66998307	67011210	0.0068292	0.0067234	0.310319	17542	0.795633	No
Esophagus-Muscularis	458	SUCLG2	ENSG00000172340.14	3	67360460	67654614	0.00140518	0.00184257	0.446103	17542	0.860157	No
Esophagus-Muscularis	458	SUCLG2-AS1	ENSG00000241316.6	3	67654697	67947713	-0.00209833	0.00525838	0.690056	17542	0.945187	No
Esophagus-Muscularis	458	FAM19A1	ENSG00000183662.10	3	68004216	68545625	-0.00530006	0.0131802	0.68779	17542	0.944983	No
Esophagus-Muscularis	458	EOGT	ENSG00000163378.13	3	68975214	69013940	-0.000329496	0.00248698	0.894659	17542	0.981254	No
Esophagus-Muscularis	458	TMF1	ENSG00000144747.15	3	69019827	69052303	-3.75895e-05	0.00138374	0.978341	17542	0.996779	No
Esophagus-Muscularis	458	UBA3	ENSG00000144744.16	3	69054730	69080408	-0.000578677	0.00126362	0.647215	17542	0.934595	No
Esophagus-Muscularis	458	ARL6IP5	ENSG00000144746.6	3	69084944	69106066	-0.00247745	0.00215163	0.250187	17542	0.752902	No
Esophagus-Muscularis	458	LMOD3	ENSG00000163380.15	3	69106872	69123032	-0.0124454	0.011751	0.290146	17542	0.782622	No
Esophagus-Muscularis	458	FRMD4B	ENSG00000114541.14	3	69169990	69542583	-0.00108956	0.00270054	0.686808	17542	0.944669	No
Esophagus-Muscularis	458	MITF	ENSG00000187098.14	3	69739435	69968337	-0.005399	0.00240495	0.0252718	17542	0.427102	No
Esophagus-Muscularis	458	SAMMSON	ENSG00000240405.5	3	69999577	70015318	0.0110807	0.0139212	0.426489	17542	0.84982	No
Esophagus-Muscularis	458	FOXP1	ENSG00000114861.18	3	70954693	71583989	-9.61734e-06	0.00202389	0.996211	17542	0.999776	No
Esophagus-Muscularis	458	RP11-154H23.3	ENSG00000270562.1	3	71584943	71587409	0.00596291	0.0047708	0.212016	17542	0.732077	No
Esophagus-Muscularis	458	EIF4E3	ENSG00000163412.12	3	71675416	71753624	0.0033193	0.00182637	0.069838	17542	0.562296	No
Esophagus-Muscularis	458	GPR27	ENSG00000170837.2	3	71754050	71756496	-0.000833593	0.00457388	0.85547	17542	0.975838	No
Esophagus-Muscularis	458	PROK2	ENSG00000163421.8	3	71771656	71785206	0.00559833	0.0138242	0.685701	17542	0.944669	No
Esophagus-Muscularis	458	LINC00877	ENSG00000241163.7	3	72035300	72279503	0.0113445	0.00983473	0.249331	17542	0.752902	No
Esophagus-Muscularis	458	LINC00870	ENSG00000243083.5	3	72151257	72174332	0.0154739	0.0154227	0.316262	17542	0.799851	No
Esophagus-Muscularis	458	RYBP	ENSG00000163602.10	3	72371825	72446621	0.00175666	0.00188464	0.351805	17542	0.821119	No
Esophagus-Muscularis	458	SHQ1	ENSG00000144736.13	3	72749277	72861914	-0.00249671	0.00185732	0.179564	17542	0.697663	No
Esophagus-Muscularis	458	GXYLT2	ENSG00000172986.12	3	72888073	72976926	-0.0046597	0.00494484	0.346543	17542	0.818288	No
Esophagus-Muscularis	458	PPP4R2	ENSG00000163605.14	3	72996785	73069199	0.00150917	0.00140944	0.284869	17542	0.779011	No
Esophagus-Muscularis	458	EBLN2	ENSG00000255423.1	3	73061659	73063337	0.00405157	0.00424282	0.340145	17542	0.815017	No
Esophagus-Muscularis	458	PDZRN3	ENSG00000121440.14	3	73382433	73624409	0.00483206	0.00302332	0.110709	17542	0.620724	No
Esophagus-Muscularis	458	CNTN3	ENSG00000113805.8	3	74262568	74521140	-0.00655759	0.00776598	0.39891	17542	0.83891	No
Esophagus-Muscularis	458	LINC02018	ENSG00000272690.5	3	75435348	75457486	0.0185348	0.0069946	0.00834494	17542	0.326463	No
Esophagus-Muscularis	458	LINC00960	ENSG00000242516.1	3	75672391	75679303	0.00929626	0.00831167	0.263987	17542	0.761799	No
Esophagus-Muscularis	458	ZNF717	ENSG00000227124.8	3	75709643	75785583	0.000702654	0.00255049	0.783064	17542	0.96236	No
Esophagus-Muscularis	458	ROBO2	ENSG00000185008.17	3	75906695	77649964	0.00664163	0.00951584	0.485578	17542	0.874595	No
Esophagus-Muscularis	458	ROBO1	ENSG00000169855.19	3	78597240	79767815	-0.000896631	0.00301589	0.766377	17542	0.9599	No
Esophagus-Muscularis	458	GBE1	ENSG00000114480.12	3	81489699	81762161	-0.00346784	0.00319992	0.279085	17542	0.77476	No
Esophagus-Muscularis	458	CADM2	ENSG00000175161.13	3	84958981	86074429	0.00832154	0.00423553	0.0500839	17542	0.509685	No
Esophagus-Muscularis	458	VGLL3	ENSG00000206538.8	3	86876388	86991119	0.00931856	0.00399475	0.020118	17542	0.404408	No
Esophagus-Muscularis	458	LINC00506	ENSG00000281392.1	3	87089129	87157069	0.006235	0.00667622	0.350867	17542	0.820786	No
Esophagus-Muscularis	458	CHMP2B	ENSG00000083937.8	3	87227271	87255548	-0.000741059	0.00135023	0.583397	17542	0.915743	No
Esophagus-Muscularis	458	POU1F1	ENSG00000064835.10	3	87259404	87276587	-0.0024039	0.0151869	0.874304	17542	0.979577	No
Esophagus-Muscularis	458	HTR1F	ENSG00000179097.5	3	87990696	87993835	0.014062	0.012737	0.270188	17542	0.767643	No
Esophagus-Muscularis	458	CGGBP1	ENSG00000163320.10	3	88051944	88149742	-0.000534268	0.00170849	0.754648	17542	0.956959	No
Esophagus-Muscularis	458	ZNF654	ENSG00000175105.6	3	88059274	88144665	0.00296522	0.00191254	0.12177	17542	0.635552	No
Esophagus-Muscularis	458	C3orf38	ENSG00000179021.9	3	88149886	88168729	-0.003846	0.00212812	0.0714164	17542	0.564318	No
Esophagus-Muscularis	458	EPHA3	ENSG00000044524.10	3	89107524	89482134	0.0100425	0.00499484	0.0449868	17542	0.496014	No
Esophagus-Muscularis	458	PROS1	ENSG00000184500.14	3	93873033	93974066	0.0044617	0.00335774	0.184616	17542	0.701128	No
Esophagus-Muscularis	458	ARL13B	ENSG00000169379.15	3	93980139	94055668	-0.00167226	0.00222862	0.453444	17542	0.863035	No
Esophagus-Muscularis	458	STX19	ENSG00000178750.2	3	94014369	94028610	0.0162877	0.0156352	0.298114	17542	0.786781	No
Esophagus-Muscularis	458	DHFR2	ENSG00000178700.7	3	94047836	94063389	-0.00264534	0.00274726	0.33613	17542	0.811617	No
Esophagus-Muscularis	458	NSUN3	ENSG00000178694.9	3	94063812	94128545	-0.000701614	0.00204975	0.732295	17542	0.953631	No
Esophagus-Muscularis	458	MTRNR2L12	ENSG00000269028.3	3	96617188	96618236	-0.0115853	0.00813534	0.155142	17542	0.672856	No
Esophagus-Muscularis	458	EPHA6	ENSG00000080224.17	3	96814581	97752460	-0.0154325	0.00971908	0.113044	17542	0.624617	No
Esophagus-Muscularis	458	RP11-389G6.3	ENSG00000261292.2	3	97759523	97761532	-0.0104919	0.0134294	0.435069	17542	0.855892	No
Esophagus-Muscularis	458	ARL6	ENSG00000113966.9	3	97764521	97801242	-0.0057751	0.00223611	0.0101294	17542	0.342008	No
Esophagus-Muscularis	458	CRYBG3	ENSG00000080200.9	3	97822040	97941306	-0.00352482	0.00259909	0.175746	17542	0.694824	No
Esophagus-Muscularis	458	RIOX2	ENSG00000170854.17	3	97941818	97972457	0.0025938	0.00201284	0.198211	17542	0.71535	No
Esophagus-Muscularis	458	OR5K2	ENSG00000231861.2	3	98497604	98498663	0.00245811	0.0106983	0.81838	17542	0.968349	No
Esophagus-Muscularis	458	CLDND1	ENSG00000080822.16	3	98500840	98523066	0.00144494	0.00122775	0.239875	17542	0.746972	No
Esophagus-Muscularis	458	CPOX	ENSG00000080819.6	3	98521132	98593723	-0.00144396	0.00211388	0.494917	17542	0.879563	No
Esophagus-Muscularis	458	ST3GAL6	ENSG00000064225.12	3	98732236	98821201	0.000446585	0.00281358	0.873959	17542	0.979408	No
Esophagus-Muscularis	458	DCBLD2	ENSG00000057019.15	3	98795941	98901689	0.000447901	0.00184052	0.807844	17542	0.966395	No
Esophagus-Muscularis	458	COL8A1	ENSG00000144810.15	3	99638475	99799226	0.007878	0.00389887	0.0439332	17542	0.491012	No
Esophagus-Muscularis	458	RP11-383I23.2	ENSG00000273374.1	3	99802699	99806058	0.00352703	0.00756743	0.641391	17542	0.933522	No
Esophagus-Muscularis	458	CMSS1	ENSG00000184220.11	3	99817834	100181732	0.00350757	0.00251947	0.164576	17542	0.684694	No
Esophagus-Muscularis	458	FILIP1L	ENSG00000168386.18	3	99830141	100114513	-0.0108313	0.00405834	0.00789379	17542	0.321275	No
Esophagus-Muscularis	458	TBC1D23	ENSG00000036054.12	3	100261000	100325251	0.000885181	0.00133302	0.507014	17542	0.884547	No
Esophagus-Muscularis	458	NIT2	ENSG00000114021.11	3	100334701	100361635	0.00312178	0.00193861	0.108051	17542	0.617015	No
Esophagus-Muscularis	458	TOMM70	ENSG00000154174.7	3	100363431	100401192	-0.00188745	0.00110433	0.0881372	17542	0.592534	No
Esophagus-Muscularis	458	LNP1	ENSG00000206535.7	3	100401399	100456319	-1.32562e-05	0.00359143	0.997057	17542	0.999907	No
Esophagus-Muscularis	458	TMEM45A	ENSG00000181458.10	3	100492619	100577444	0.00228942	0.00335534	0.495399	17542	0.879563	No
Esophagus-Muscularis	458	TFG	ENSG00000114354.13	3	100709331	100748966	0.00135185	0.00113111	0.232675	17542	0.741034	No
Esophagus-Muscularis	458	ABI3BP	ENSG00000154175.16	3	100749156	100993515	0.0107269	0.00395214	0.006907	17542	0.313691	No
Esophagus-Muscularis	458	IMPG2	ENSG00000081148.11	3	101222546	101320560	-0.00852206	0.00832542	0.306583	17542	0.792439	No
Esophagus-Muscularis	458	SENP7	ENSG00000138468.15	3	101324205	101513241	0.00380349	0.00190017	0.0459409	17542	0.498003	No
Esophagus-Muscularis	458	TRMT10C	ENSG00000174173.6	3	101561862	101566446	0.000679485	0.00230916	0.768702	17542	0.960348	No
Esophagus-Muscularis	458	PCNP	ENSG00000081154.11	3	101574095	101594437	0.000500862	0.00135441	0.71171	17542	0.950505	No
Esophagus-Muscularis	458	ZBTB11	ENSG00000066422.4	3	101648889	101672213	-0.000217405	0.00173252	0.900197	17542	0.98171	No
Esophagus-Muscularis	458	RPL24	ENSG00000114391.12	3	101681092	101686782	0.00286681	0.00167357	0.0874266	17542	0.592218	No
Esophagus-Muscularis	458	CEP97	ENSG00000182504.10	3	101723925	101770562	-0.00317263	0.0019277	0.100524	17542	0.608411	No
Esophagus-Muscularis	458	NXPE3	ENSG00000144815.15	3	101779202	101827392	0.000539586	0.0023659	0.8197	17542	0.968556	No
Esophagus-Muscularis	458	NFKBIZ	ENSG00000144802.11	3	101827991	101861022	-0.000269815	0.00505872	0.957488	17542	0.992804	No
Esophagus-Muscularis	458	ZPLD1	ENSG00000170044.8	3	102099244	102479841	0.0015059	0.0157549	0.923896	17542	0.984753	No
Esophagus-Muscularis	458	ALCAM	ENSG00000170017.12	3	105366909	105576900	-0.00256748	0.00345029	0.457197	17542	0.864315	No
Esophagus-Muscularis	458	CBLB	ENSG00000114423.18	3	105655461	105869552	0.00305691	0.00255754	0.232637	17542	0.741034	No
Esophagus-Muscularis	458	LINC00882	ENSG00000242759.6	3	106836811	107240641	-0.00180972	0.00365675	0.620922	17542	0.929268	No
Esophagus-Muscularis	458	DUBR	ENSG00000243701.5	3	107240692	107326964	-0.00435957	0.00257843	0.0915918	17542	0.597065	No
Esophagus-Muscularis	458	RP11-446H18.5	ENSG00000239828.6	3	107272611	107421304	0.00179906	0.00950183	0.849916	17542	0.974903	No
Esophagus-Muscularis	458	RP11-446H18.6	ENSG00000272597.1	3	107329430	107329962	0.0180631	0.0105679	0.0881183	17542	0.592534	No
Esophagus-Muscularis	458	LINC01990	ENSG00000273125.1	3	107430930	107463912	-0.000788065	0.0101045	0.937871	17542	0.988908	No
Esophagus-Muscularis	458	BBX	ENSG00000114439.18	3	107522936	107811324	-0.00212788	0.00171297	0.214826	17542	0.734595	No
Esophagus-Muscularis	458	CD47	ENSG00000196776.14	3	108043298	108091025	0.000558661	0.00160974	0.728721	17542	0.952582	No
Esophagus-Muscularis	458	IFT57	ENSG00000114446.4	3	108160812	108222570	0.00284517	0.00166209	0.087645	17542	0.592218	No
Esophagus-Muscularis	458	MYH15	ENSG00000144821.9	3	108380369	108529322	-0.00585806	0.0106754	0.583461	17542	0.915743	No
Esophagus-Muscularis	458	KIAA1524	ENSG00000163507.13	3	108549869	108589644	-0.00130578	0.00327646	0.690432	17542	0.945187	No
Esophagus-Muscularis	458	DZIP3	ENSG00000198919.12	3	108589682	108694846	0.00195151	0.0019665	0.321563	17542	0.803657	No
Esophagus-Muscularis	458	TRAT1	ENSG00000163519.13	3	108822698	108855005	0.000589782	0.0171894	0.972645	17542	0.996337	No
Esophagus-Muscularis	458	RP11-553A10.1	ENSG00000206532.2	3	110888384	110893476	0.00322231	0.0141093	0.819457	17542	0.968517	No
Esophagus-Muscularis	458	NECTIN3	ENSG00000177707.10	3	111070071	111275563	-0.00337318	0.00207939	0.105483	17542	0.614135	No
Esophagus-Muscularis	458	CD96	ENSG00000153283.12	3	111292719	111665750	-0.00499871	0.00645068	0.438812	17542	0.856862	No
Esophagus-Muscularis	458	ZBED2	ENSG00000177494.5	3	111592900	111595443	0.00716148	0.0161235	0.657144	17542	0.938273	No
Esophagus-Muscularis	458	PLCXD2	ENSG00000240891.7	3	111674676	111846447	-0.00300913	0.0046686	0.51956	17542	0.890484	No
Esophagus-Muscularis	458	PHLDB2	ENSG00000144824.20	3	111859180	111976517	-0.00264126	0.00373192	0.479479	17542	0.8733	No
Esophagus-Muscularis	458	ABHD10	ENSG00000144827.8	3	111979010	111993363	0.00367076	0.00190732	0.0549351	17542	0.52561	No
Esophagus-Muscularis	458	TAGLN3	ENSG00000144834.13	3	111998664	112013887	0.00810073	0.00582762	0.165221	17542	0.685603	No
Esophagus-Muscularis	458	C3orf52	ENSG00000114529.12	3	112086335	112131004	0.012674	0.00475296	0.00794854	17542	0.321275	No
Esophagus-Muscularis	458	GCSAM	ENSG00000174500.12	3	112120841	112133305	0.012738	0.00603571	0.0353898	17542	0.472433	No
Esophagus-Muscularis	458	SLC9C1	ENSG00000172139.14	3	112140887	112294258	0.0172668	0.0127807	0.177395	17542	0.695765	No
Esophagus-Muscularis	458	CD200	ENSG00000091972.18	3	112332841	112362812	-0.00387108	0.004767	0.417203	17542	0.845445	No
Esophagus-Muscularis	458	BTLA	ENSG00000186265.9	3	112463968	112499561	0.00420854	0.0150424	0.77978	17542	0.96236	No
Esophagus-Muscularis	458	ATG3	ENSG00000144848.10	3	112532509	112562009	-0.00038675	0.00121871	0.751134	17542	0.956117	No
Esophagus-Muscularis	458	SLC35A5	ENSG00000138459.8	3	112562047	112585577	-0.0031571	0.00164872	0.0561625	17542	0.52775	No
Esophagus-Muscularis	458	CCDC80	ENSG00000091986.15	3	112596794	112649530	0.00988749	0.00563835	0.0801994	17542	0.578385	No
Esophagus-Muscularis	458	CD200R1	ENSG00000163606.10	3	112921209	112975122	0.00574546	0.00630223	0.362454	17542	0.825087	No
Esophagus-Muscularis	458	GTPBP8	ENSG00000163607.15	3	112991154	113015060	-0.000106584	0.0019854	0.957212	17542	0.992728	No
Esophagus-Muscularis	458	NEPRO	ENSG00000163608.14	3	113002440	113019861	0.00158695	0.0013264	0.232179	17542	0.741034	No
Esophagus-Muscularis	458	LINC02044	ENSG00000243795.1	3	113142350	113167819	-0.00437085	0.00989097	0.658778	17542	0.93887	No
Esophagus-Muscularis	458	BOC	ENSG00000144857.14	3	113211003	113286946	-0.00108074	0.00342272	0.752339	17542	0.956135	No
Esophagus-Muscularis	458	CFAP44	ENSG00000206530.10	3	113287460	113441610	-0.00556034	0.00267078	0.0379327	17542	0.476885	No
Esophagus-Muscularis	458	SPICE1	ENSG00000163611.11	3	113442718	113515187	-0.00330889	0.00202291	0.102622	17542	0.611729	No
Esophagus-Muscularis	458	SIDT1	ENSG00000072858.10	3	113532296	113629578	0.00138107	0.0049914	0.78215	17542	0.96236	No
Esophagus-Muscularis	458	USF3	ENSG00000176542.9	3	113648385	113696646	-0.000974368	0.00184585	0.597859	17542	0.920314	No
Esophagus-Muscularis	458	NAA50	ENSG00000121579.12	3	113716460	113746300	0.000503102	0.00138043	0.715696	17542	0.950602	No
Esophagus-Muscularis	458	ATP6V1A	ENSG00000114573.9	3	113778741	113812056	-0.000322042	0.00141787	0.820428	17542	0.968893	No
Esophagus-Muscularis	458	GRAMD1C	ENSG00000178075.19	3	113828182	113947004	-0.00539362	0.00499436	0.280765	17542	0.775863	No
Esophagus-Muscularis	458	ZDHHC23	ENSG00000184307.14	3	113947901	113965401	-0.00176463	0.00373359	0.636709	17542	0.932369	No
Esophagus-Muscularis	458	CCDC191	ENSG00000163617.10	3	113964137	114056613	-0.00177461	0.00208507	0.39518	17542	0.837328	No
Esophagus-Muscularis	458	QTRT2	ENSG00000151576.10	3	114005963	114088422	0.000370746	0.00196124	0.850153	17542	0.974903	No
Esophagus-Muscularis	458	ZNF80	ENSG00000174255.6	3	114236205	114237578	0.00352698	0.0168647	0.834441	17542	0.97254	No
Esophagus-Muscularis	458	TIGIT	ENSG00000181847.11	3	114276913	114310288	0.00673518	0.0121243	0.578829	17542	0.914924	No
Esophagus-Muscularis	458	ZBTB20	ENSG00000181722.16	3	114329715	115147271	-0.00649179	0.00460725	0.159537	17542	0.681033	No
Esophagus-Muscularis	458	GAP43	ENSG00000172020.12	3	115623324	115721490	-0.00324348	0.00544766	0.551892	17542	0.906357	No
Esophagus-Muscularis	458	LSAMP	ENSG00000185565.11	3	115802363	117139389	0.00491611	0.00547268	0.369521	17542	0.826314	No
Esophagus-Muscularis	458	RP11-384F7.2	ENSG00000239268.2	3	117672154	117997592	0.017178	0.0166958	0.304107	17542	0.791944	No
Esophagus-Muscularis	458	IGSF11	ENSG00000144847.12	3	118900557	119146068	0.00334854	0.004388	0.445809	17542	0.860137	No
Esophagus-Muscularis	458	B4GALT4	ENSG00000121578.12	3	119211732	119241103	0.00270689	0.00162139	0.0957391	17542	0.602566	No
Esophagus-Muscularis	458	ARHGAP31	ENSG00000031081.10	3	119294373	119420714	-0.00324752	0.00177929	0.068659	17542	0.560402	No
Esophagus-Muscularis	458	TMEM39A	ENSG00000176142.12	3	119429500	119468830	-8.48415e-06	0.00194836	0.996528	17542	0.999776	No
Esophagus-Muscularis	458	POGLUT1	ENSG00000163389.10	3	119468938	119494708	-0.000284805	0.00260416	0.912963	17542	0.982562	No
Esophagus-Muscularis	458	TIMMDC1	ENSG00000113845.9	3	119498532	119524292	0.000582918	0.00171039	0.733411	17542	0.953895	No
Esophagus-Muscularis	458	CD80	ENSG00000121594.11	3	119525091	119559602	0.00962699	0.0135919	0.479144	17542	0.873172	No
Esophagus-Muscularis	458	ADPRH	ENSG00000144843.11	3	119579651	119589945	-0.00409405	0.00287551	0.15523	17542	0.672856	No
Esophagus-Muscularis	458	PLA1A	ENSG00000144837.8	3	119597842	119629811	0.00226141	0.00819297	0.782665	17542	0.96236	No
Esophagus-Muscularis	458	POPDC2	ENSG00000121577.13	3	119636457	119665324	0.0152505	0.00621605	0.0145416	17542	0.371637	No
Esophagus-Muscularis	458	COX17	ENSG00000138495.6	3	119666919	119677454	0.00240188	0.00232164	0.301446	17542	0.79043	No
Esophagus-Muscularis	458	MAATS1	ENSG00000183833.16	3	119703022	119767102	0.00216891	0.00281168	0.440893	17542	0.857783	No
Esophagus-Muscularis	458	NR1I2	ENSG00000144852.17	3	119780484	119818485	-0.0142008	0.0129351	0.272878	17542	0.769781	No
Esophagus-Muscularis	458	GSK3B	ENSG00000082701.14	3	119821323	120094417	-0.00189667	0.00147823	0.200149	17542	0.716679	No
Esophagus-Muscularis	458	RP11-18H7.1	ENSG00000242622.1	3	120094895	120136783	-0.000785951	0.00520576	0.880064	17542	0.980374	No
Esophagus-Muscularis	458	GPR156	ENSG00000175697.10	3	120164645	120285094	-0.0150464	0.00913743	0.100346	17542	0.608304	No
Esophagus-Muscularis	458	LRRC58	ENSG00000163428.3	3	120324509	120349339	-0.00507985	0.00159768	0.00158033	17542	0.205936	No
Esophagus-Muscularis	458	FSTL1	ENSG00000163430.11	3	120392293	120451253	-0.00132072	0.00243125	0.587251	17542	0.917289	No
Esophagus-Muscularis	458	NDUFB4	ENSG00000065518.7	3	120596309	120602500	-2.07358e-05	0.00135031	0.987755	17542	0.997929	No
Esophagus-Muscularis	458	HGD	ENSG00000113924.11	3	120628173	120682571	-0.00969708	0.00881335	0.271821	17542	0.76883	No
Esophagus-Muscularis	458	RABL3	ENSG00000144840.8	3	120686681	120742993	0.000348284	0.00182523	0.848758	17542	0.974903	No
Esophagus-Muscularis	458	GTF2E1	ENSG00000153767.9	3	120749745	120783069	-0.000279728	0.00256252	0.913125	17542	0.982562	No
Esophagus-Muscularis	458	STXBP5L	ENSG00000145087.12	3	120908072	121424761	-0.0061803	0.0112629	0.583471	17542	0.915743	No
Esophagus-Muscularis	458	POLQ	ENSG00000051341.13	3	121431427	121546641	0.0221013	0.00804099	0.00623387	17542	0.304799	No
Esophagus-Muscularis	458	FBXO40	ENSG00000163833.7	3	121593119	121630295	0.0154341	0.0156015	0.323079	17542	0.805277	No
Esophagus-Muscularis	458	HCLS1	ENSG00000180353.10	3	121631399	121660927	6.82384e-05	0.00255835	0.978733	17542	0.996779	No
Esophagus-Muscularis	458	GOLGB1	ENSG00000173230.15	3	121663199	121749767	-0.000611969	0.00140906	0.664277	17542	0.940549	No
Esophagus-Muscularis	458	IQCB1	ENSG00000173226.16	3	121769763	121835079	0.00524441	0.00234601	0.0258924	17542	0.430883	No
Esophagus-Muscularis	458	EAF2	ENSG00000145088.8	3	121835183	121886526	-0.00061384	0.00473764	0.896969	17542	0.981286	No
Esophagus-Muscularis	458	SLC15A2	ENSG00000163406.10	3	121894089	121944102	0.00626143	0.0042427	0.140716	17542	0.656937	No
Esophagus-Muscularis	458	CD86	ENSG00000114013.15	3	122055366	122121139	-0.00988479	0.00486536	0.0427933	17542	0.489042	No
Esophagus-Muscularis	458	CSTA	ENSG00000121552.3	3	122325244	122341972	0.00521388	0.00630379	0.408631	17542	0.842284	No
Esophagus-Muscularis	458	CCDC58	ENSG00000160124.9	3	122359591	122383231	0.000525551	0.0022454	0.815051	17542	0.967526	No
Esophagus-Muscularis	458	FAM162A	ENSG00000114023.15	3	122384176	122412331	0.00252227	0.00195353	0.197342	17542	0.714168	No
Esophagus-Muscularis	458	WDR5B	ENSG00000196981.3	3	122412335	122416051	-0.000256477	0.00286552	0.928722	17542	0.98678	No
Esophagus-Muscularis	458	KPNA1	ENSG00000114030.12	3	122421949	122514945	0.000576455	0.00119325	0.629268	17542	0.930979	No
Esophagus-Muscularis	458	PARP9	ENSG00000138496.16	3	122527924	122564237	-0.00298057	0.0026069	0.253525	17542	0.753182	No
Esophagus-Muscularis	458	DTX3L	ENSG00000163840.9	3	122564316	122575203	-0.00362164	0.00243347	0.137405	17542	0.654246	No
Esophagus-Muscularis	458	PARP15	ENSG00000173200.12	3	122577602	122639047	-0.00210634	0.00410196	0.607865	17542	0.92514	No
Esophagus-Muscularis	458	PARP14	ENSG00000173193.13	3	122680618	122730840	-0.00377856	0.00332247	0.256048	17542	0.754695	No
Esophagus-Muscularis	458	HSPBAP1	ENSG00000169087.10	3	122740003	122793824	-0.00379058	0.00220135	0.0857907	17542	0.589479	No
Esophagus-Muscularis	458	DIRC2	ENSG00000138463.8	3	122794795	122881139	-0.00735338	0.00294892	0.0130158	17542	0.357585	No
Esophagus-Muscularis	458	LINC02035	ENSG00000273033.2	3	122886941	122892416	0.00151199	0.00314131	0.630528	17542	0.931629	No
Esophagus-Muscularis	458	SEMA5B	ENSG00000082684.14	3	122909193	123028605	0.00397338	0.00763446	0.603012	17542	0.9232	No
Esophagus-Muscularis	458	PDIA5	ENSG00000065485.19	3	123067062	123162104	-0.00068793	0.00270098	0.799078	17542	0.965801	No
Esophagus-Muscularis	458	SEC22A	ENSG00000121542.11	3	123201927	123274130	-0.00248924	0.0016912	0.141775	17542	0.658638	No
Esophagus-Muscularis	458	RP11-797D24.3	ENSG00000273454.1	3	123277353	123277904	-0.00770432	0.0105637	0.466197	17542	0.867844	No
Esophagus-Muscularis	458	ADCY5	ENSG00000173175.14	3	123282296	123449758	0.00777185	0.00277123	0.00526508	17542	0.285868	No
Esophagus-Muscularis	458	HACD2	ENSG00000206527.9	3	123490820	123585185	-0.00200557	0.00195306	0.305044	17542	0.792261	No
Esophagus-Muscularis	458	MYLK	ENSG00000065534.18	3	123610049	123884331	0.00193209	0.00265775	0.467638	17542	0.867844	No
Esophagus-Muscularis	458	CCDC14	ENSG00000175455.14	3	123897305	123961408	0.000572334	0.00175802	0.744916	17542	0.955735	No
Esophagus-Muscularis	458	KALRN	ENSG00000160145.15	3	124080023	124723787	0.00237376	0.00414374	0.567039	17542	0.909639	No
Esophagus-Muscularis	458	UMPS	ENSG00000114491.13	3	124730366	124749273	-0.00410757	0.00178715	0.0220118	17542	0.420403	No
Esophagus-Muscularis	458	ITGB5	ENSG00000082781.11	3	124761948	124901418	0.00735747	0.00258347	0.00460887	17542	0.267811	No
Esophagus-Muscularis	458	MUC13	ENSG00000173702.7	3	124905442	124953819	-0.0191191	0.0157969	0.226815	17542	0.737752	No
Esophagus-Muscularis	458	HEG1	ENSG00000173706.12	3	124965710	125055958	0.00491231	0.0030024	0.102535	17542	0.611729	No
Esophagus-Muscularis	458	SLC12A8	ENSG00000221955.10	3	125082636	125212864	0.00565215	0.00697152	0.417953	17542	0.845839	No
Esophagus-Muscularis	458	ZNF148	ENSG00000163848.19	3	125225561	125375354	-0.00533057	0.00141325	0.00018441	17542	0.0889668	No
Esophagus-Muscularis	458	SNX4	ENSG00000114520.10	3	125446644	125520197	-0.000713267	0.00157102	0.650044	17542	0.93528	No
Esophagus-Muscularis	458	OSBPL11	ENSG00000144909.7	3	125528858	125595090	-0.000839614	0.00162528	0.605701	17542	0.923609	No
Esophagus-Muscularis	458	RP11-666A20.4	ENSG00000248787.1	3	125908005	125908254	0.0109481	0.0123283	0.375008	17542	0.828009	No
Esophagus-Muscularis	458	ALG1L	ENSG00000189366.9	3	125930557	125937039	0.00087491	0.0124355	0.943943	17542	0.989891	No
Esophagus-Muscularis	458	ROPN1B	ENSG00000114547.9	3	125969144	125983454	-0.0101157	0.0113673	0.374011	17542	0.827977	No
Esophagus-Muscularis	458	SLC41A3	ENSG00000114544.16	3	126006355	126101561	-0.003185	0.00196071	0.105012	17542	0.613709	No
Esophagus-Muscularis	458	ALDH1L1	ENSG00000144908.13	3	126103562	126197994	-0.00560195	0.00484014	0.247745	17542	0.752881	No
Esophagus-Muscularis	458	RP11-71E19.1	ENSG00000250934.1	3	126266796	126291279	0.00833225	0.00724984	0.251062	17542	0.752902	No
Esophagus-Muscularis	458	RP11-71E19.2	ENSG00000251448.1	3	126288867	126294024	-0.0217566	0.0134006	0.105194	17542	0.613709	No
Esophagus-Muscularis	458	KLF15	ENSG00000163884.3	3	126342635	126357442	0.00262112	0.00552257	0.635296	17542	0.932168	No
Esophagus-Muscularis	458	CFAP100	ENSG00000163885.11	3	126394939	126436556	0.0125552	0.0127916	0.32688	17542	0.807834	No
Esophagus-Muscularis	458	ZXDC	ENSG00000070476.14	3	126437601	126475919	-0.00367413	0.00195962	0.0614716	17542	0.539978	No
Esophagus-Muscularis	458	CHST13	ENSG00000180767.9	3	126524283	126543291	-0.00129376	0.0151708	0.932078	17542	0.987692	No
Esophagus-Muscularis	458	TXNRD3	ENSG00000197763.14	3	126607052	126655155	0.00192623	0.00249842	0.441138	17542	0.857783	No
Esophagus-Muscularis	458	CHCHD6	ENSG00000159685.10	3	126704220	126960406	0.00442085	0.00225078	0.0501491	17542	0.509685	No
Esophagus-Muscularis	458	PLXNA1	ENSG00000114554.11	3	126988594	127037392	0.00648199	0.00243665	0.00809732	17542	0.325787	No
Esophagus-Muscularis	458	RP11-153F10.2	ENSG00000282860.1	3	127571232	127571838	-0.000815641	0.0101083	0.935725	17542	0.988355	No
Esophagus-Muscularis	458	TPRA1	ENSG00000163870.14	3	127573069	127598222	-0.00185248	0.00145314	0.203053	17542	0.719732	No
Esophagus-Muscularis	458	MCM2	ENSG00000073111.13	3	127598252	127622436	0.00296812	0.00349755	0.396554	17542	0.837328	No
Esophagus-Muscularis	458	PODXL2	ENSG00000114631.10	3	127629181	127672809	0.00100409	0.00393698	0.798812	17542	0.965801	No
Esophagus-Muscularis	458	ABTB1	ENSG00000114626.17	3	127672935	127680920	0.000295577	0.00182993	0.871755	17542	0.978545	No
Esophagus-Muscularis	458	MGLL	ENSG00000074416.13	3	127689062	127823250	0.00197075	0.0027306	0.470849	17542	0.869617	No
Esophagus-Muscularis	458	KBTBD12	ENSG00000187715.13	3	127915232	127987671	-0.00335092	0.00400419	0.403133	17542	0.841309	No
Esophagus-Muscularis	458	SEC61A1	ENSG00000058262.9	3	128051641	128071683	-0.000147254	0.00122467	0.904349	17542	0.982298	No
Esophagus-Muscularis	458	RUVBL1	ENSG00000175792.11	3	128064778	128153914	-0.000593362	0.00185586	0.749331	17542	0.956117	No
Esophagus-Muscularis	458	EEFSEC	ENSG00000132394.10	3	128246836	128408646	-0.000942236	0.00183841	0.608541	17542	0.925446	No
Esophagus-Muscularis	458	GATA2	ENSG00000179348.11	3	128479427	128493185	0.00122597	0.00437891	0.779632	17542	0.96236	No
Esophagus-Muscularis	458	RPN1	ENSG00000163902.11	3	128619970	128681075	-0.00101752	0.00144823	0.482684	17542	0.874193	No
Esophagus-Muscularis	458	RAB7A	ENSG00000075785.12	3	128726122	128814796	0.000768176	0.00105893	0.468581	17542	0.868238	No
Esophagus-Muscularis	458	RP11-723O4.9	ENSG00000261159.1	3	128859716	128860526	0.0050823	0.0110021	0.644355	17542	0.934155	No
Esophagus-Muscularis	458	ACAD9	ENSG00000177646.18	3	128879596	128916067	-0.00315148	0.00165871	0.0580987	17542	0.530607	No
Esophagus-Muscularis	458	KIAA1257	ENSG00000114656.10	3	128909866	129002690	0.00475461	0.00822151	0.563352	17542	0.909233	No
Esophagus-Muscularis	458	RP11-723O4.6	ENSG00000187695.8	3	128915119	128969404	-0.00645238	0.00744866	0.386831	17542	0.834073	No
Esophagus-Muscularis	458	EFCC1	ENSG00000114654.7	3	129001629	129040742	6.50853e-05	0.0043862	0.988168	17542	0.997929	No
Esophagus-Muscularis	458	RAB43	ENSG00000172780.16	3	129087569	129122801	0.00743086	0.00220467	0.000817071	17542	0.163306	No
Esophagus-Muscularis	458	ISY1	ENSG00000240682.9	3	129127415	129161293	-0.000579651	0.00129021	0.65346	17542	0.936519	No
Esophagus-Muscularis	458	RP11-434H6.7	ENSG00000273437.1	3	129163606	129163940	-0.00169009	0.00424199	0.690516	17542	0.945187	No
Esophagus-Muscularis	458	CNBP	ENSG00000169714.16	3	129169484	129183922	0.00164529	0.00124964	0.188663	17542	0.703107	No
Esophagus-Muscularis	458	COPG1	ENSG00000181789.14	3	129249606	129277773	9.09041e-05	0.00129381	0.944018	17542	0.989891	No
Esophagus-Muscularis	458	HMCES	ENSG00000183624.13	3	129278828	129306186	0.00102374	0.00125698	0.415836	17542	0.845445	No
Esophagus-Muscularis	458	H1FX	ENSG00000184897.5	3	129314771	129316277	0.000188733	0.00372486	0.959613	17542	0.993218	No
Esophagus-Muscularis	458	EFCAB12	ENSG00000172771.11	3	129401321	129428651	-0.00617149	0.0110653	0.577312	17542	0.914316	No
Esophagus-Muscularis	458	MBD4	ENSG00000129071.9	3	129430944	129440035	-0.000524357	0.00132537	0.69257	17542	0.945783	No
Esophagus-Muscularis	458	IFT122	ENSG00000163913.11	3	129440180	129520507	-0.00142866	0.00168168	0.396047	17542	0.837328	No
Esophagus-Muscularis	458	PLXND1	ENSG00000004399.12	3	129555175	129606818	-0.000646156	0.00185081	0.727167	17542	0.951654	No
Esophagus-Muscularis	458	TMCC1	ENSG00000172765.16	3	129647792	129893576	0.00120258	0.00176388	0.495738	17542	0.879563	No
Esophagus-Muscularis	458	ALG1L2	ENSG00000251287.8	3	130081831	130113227	0.000817867	0.00913751	0.92872	17542	0.98678	No
Esophagus-Muscularis	458	LINC02021	ENSG00000249846.6	3	130112550	130120579	-0.00205053	0.00703978	0.770978	17542	0.960735	No
Esophagus-Muscularis	458	COL6A6	ENSG00000206384.10	3	130560334	130678155	-0.0241531	0.0106367	0.0236505	17542	0.425589	No
Esophagus-Muscularis	458	PIK3R4	ENSG00000196455.7	3	130678935	130746829	-0.00347831	0.00152078	0.0226633	17542	0.421403	No
Esophagus-Muscularis	458	ATP2C1	ENSG00000017260.19	3	130850595	131016712	0.000248648	0.00110402	0.821914	17542	0.969098	No
Esophagus-Muscularis	458	ASTE1	ENSG00000034533.11	3	131013875	131027649	0.00234489	0.00271794	0.388752	17542	0.835211	No
Esophagus-Muscularis	458	NEK11	ENSG00000114670.13	3	131026855	131350465	0.00621896	0.0036938	0.0929705	17542	0.599351	No
Esophagus-Muscularis	458	NUDT16	ENSG00000198585.11	3	131381671	131388830	0.00119495	0.00198582	0.54766	17542	0.904618	No
Esophagus-Muscularis	458	MRPL3	ENSG00000114686.8	3	131462212	131502983	-0.00102717	0.00131778	0.436123	17542	0.855904	No
Esophagus-Muscularis	458	CPNE4	ENSG00000196353.11	3	131533562	132285410	0.0141141	0.0145484	0.332511	17542	0.810221	No
Esophagus-Muscularis	458	ACPP	ENSG00000014257.15	3	132317367	132368298	0.00564371	0.0108611	0.603589	17542	0.92344	No
Esophagus-Muscularis	458	DNAJC13	ENSG00000138246.15	3	132417526	132539032	-2.20582e-05	0.00147184	0.98805	17542	0.997929	No
Esophagus-Muscularis	458	ACAD11	ENSG00000240303.7	3	132558144	132644896	0.00203232	0.00282261	0.471902	17542	0.870248	No
Esophagus-Muscularis	458	ACKR4	ENSG00000129048.6	3	132597237	132618967	-0.0106841	0.00584005	0.0680132	17542	0.559091	No
Esophagus-Muscularis	458	UBA5	ENSG00000081307.12	3	132654446	132678097	-0.000812213	0.00138459	0.557769	17542	0.908624	No
Esophagus-Muscularis	458	NPHP3	ENSG00000113971.19	3	132681625	132722442	0.00154624	0.00308326	0.616276	17542	0.928197	No
Esophagus-Muscularis	458	TMEM108	ENSG00000144868.13	3	133038391	133397792	-0.000821006	0.00529323	0.87681	17542	0.979985	No
Esophagus-Muscularis	458	CDV3	ENSG00000091527.15	3	133573730	133590261	-8.03699e-05	0.00159407	0.959812	17542	0.993218	No
Esophagus-Muscularis	458	TOPBP1	ENSG00000163781.12	3	133598175	133661893	-0.00323895	0.00158483	0.0415818	17542	0.484624	No
Esophagus-Muscularis	458	TF	ENSG00000091513.14	3	133745956	133779006	-0.00509421	0.00481943	0.29109	17542	0.783124	No
Esophagus-Muscularis	458	SRPRB	ENSG00000144867.11	3	133784033	133821492	-0.000440819	0.00180613	0.807293	17542	0.966395	No
Esophagus-Muscularis	458	RAB6B	ENSG00000154917.10	3	133824239	133895836	0.00076106	0.00317418	0.810624	17542	0.966395	No
Esophagus-Muscularis	458	C3orf36	ENSG00000221972.3	3	133928145	133929812	0.016497	0.0149689	0.271032	17542	0.767973	No
Esophagus-Muscularis	458	SLCO2A1	ENSG00000174640.12	3	133932696	134052184	-0.00114046	0.00557422	0.837983	17542	0.973262	No
Esophagus-Muscularis	458	RYK	ENSG00000163785.12	3	134065303	134250744	0.0010195	0.00160043	0.524447	17542	0.892055	No
Esophagus-Muscularis	458	RP11-375I20.6	ENSG00000260633.1	3	134347288	134349233	-0.00758671	0.00973527	0.436225	17542	0.855904	No
Esophagus-Muscularis	458	AMOTL2	ENSG00000114019.14	3	134355874	134375479	-0.00901064	0.00679001	0.185189	17542	0.701488	No
Esophagus-Muscularis	458	ANAPC13	ENSG00000129055.12	3	134477706	134486716	0.00164688	0.00253691	0.516572	17542	0.888489	No
Esophagus-Muscularis	458	CEP63	ENSG00000182923.16	3	134486027	134575013	0.00159373	0.00168275	0.344113	17542	0.817144	No
Esophagus-Muscularis	458	EPHB1	ENSG00000154928.16	3	134597801	135260467	0.0143775	0.0208298	0.490413	17542	0.877034	No
Esophagus-Muscularis	458	KY	ENSG00000174611.11	3	134603138	134651022	0.0132768	0.00915973	0.147923	17542	0.668214	No
Esophagus-Muscularis	458	PPP2R3A	ENSG00000073711.10	3	135965673	136147891	-0.00115409	0.00198918	0.562092	17542	0.909233	No
Esophagus-Muscularis	458	MSL2	ENSG00000174579.3	3	136148922	136197241	0.000233321	0.00183214	0.898723	17542	0.981689	No
Esophagus-Muscularis	458	PCCB	ENSG00000114054.13	3	136250306	136336232	-0.00139266	0.00224625	0.535586	17542	0.897863	No
Esophagus-Muscularis	458	STAG1	ENSG00000118007.12	3	136337897	136752403	-0.00363161	0.00176475	0.0401968	17542	0.482006	No
Esophagus-Muscularis	458	SLC35G2	ENSG00000168917.8	3	136818647	136855892	0.00165093	0.00273519	0.546431	17542	0.903912	No
Esophagus-Muscularis	458	NCK1	ENSG00000158092.6	3	136862208	136949823	-0.000913941	0.00165412	0.580873	17542	0.915543	No
Esophagus-Muscularis	458	IL20RB	ENSG00000174564.12	3	136957865	137011085	0.0101727	0.00592327	0.0866148	17542	0.590975	No
Esophagus-Muscularis	458	CLDN18	ENSG00000066405.12	3	137998735	138033655	0.00293528	0.00584894	0.616028	17542	0.928114	No
Esophagus-Muscularis	458	DZIP1L	ENSG00000158163.14	3	138061990	138115818	-3.85849e-06	0.00237571	0.998705	17542	0.99999	No
Esophagus-Muscularis	458	A4GNT	ENSG00000118017.3	3	138123718	138132387	0.0216237	0.0179599	0.229243	17542	0.739833	No
Esophagus-Muscularis	458	DBR1	ENSG00000138231.12	3	138161012	138174949	8.22426e-05	0.00205201	0.968048	17542	0.995303	No
Esophagus-Muscularis	458	ARMC8	ENSG00000114098.17	3	138187248	138298389	0.00133401	0.00151884	0.380259	17542	0.83069	No
Esophagus-Muscularis	458	NME9	ENSG00000181322.13	3	138261437	138329886	0.0022035	0.00497882	0.658293	17542	0.938778	No
Esophagus-Muscularis	458	MRAS	ENSG00000158186.12	3	138347648	138405534	0.00282689	0.00192162	0.141986	17542	0.659271	No
Esophagus-Muscularis	458	ESYT3	ENSG00000158220.13	3	138434613	138481686	0.00201073	0.00726852	0.782191	17542	0.96236	No
Esophagus-Muscularis	458	CEP70	ENSG00000114107.8	3	138494344	138594538	-0.000513446	0.0017911	0.774504	17542	0.961525	No
Esophagus-Muscularis	458	FAIM	ENSG00000158234.12	3	138608609	138633376	-0.00234568	0.00225963	0.299806	17542	0.788263	No
Esophagus-Muscularis	458	PIK3CB	ENSG00000051382.8	3	138652699	138834938	-0.000861422	0.00193383	0.656216	17542	0.938267	No
Esophagus-Muscularis	458	MRPS22	ENSG00000175110.11	3	139110404	139357223	-0.00156049	0.0012786	0.222949	17542	0.73729	No
Esophagus-Muscularis	458	COPB2	ENSG00000184432.9	3	139355600	139389732	2.9045e-06	0.00135081	0.998285	17542	0.99999	No
Esophagus-Muscularis	458	RBP1	ENSG00000114115.9	3	139517434	139539829	-0.00587231	0.00393591	0.136427	17542	0.652128	No
Esophagus-Muscularis	458	NMNAT3	ENSG00000163864.15	3	139560180	139678017	-0.00120355	0.0024211	0.619363	17542	0.929268	No
Esophagus-Muscularis	458	CLSTN2	ENSG00000158258.16	3	139935185	140577397	-0.00750002	0.00541054	0.166398	17542	0.686906	No
Esophagus-Muscularis	458	SLC25A36	ENSG00000114120.11	3	140941830	140979933	0.00461268	0.00206906	0.0262988	17542	0.431168	No
Esophagus-Muscularis	458	SPSB4	ENSG00000175093.4	3	141051402	141148611	0.00122565	0.00637249	0.84757	17542	0.974903	No
Esophagus-Muscularis	458	PXYLP1	ENSG00000155893.12	3	141228726	141367753	0.00387425	0.00266838	0.147246	17542	0.666578	No
Esophagus-Muscularis	458	ZBTB38	ENSG00000177311.11	3	141324213	141449792	-0.000335773	0.00194702	0.86316	17542	0.976888	No
Esophagus-Muscularis	458	RASA2	ENSG00000155903.11	3	141487047	141615342	0.00202052	0.00191719	0.292514	17542	0.784635	No
Esophagus-Muscularis	458	RNF7	ENSG00000114125.13	3	141738204	141747560	-0.000265898	0.00144263	0.853853	17542	0.97554	No
Esophagus-Muscularis	458	ATP1B3	ENSG00000069849.10	3	141876124	141926514	0.00572983	0.002983	0.0554052	17542	0.525953	No
Esophagus-Muscularis	458	TFDP2	ENSG00000114126.17	3	141944428	142149537	-0.000640552	0.00185176	0.729574	17542	0.952955	No
Esophagus-Muscularis	458	GK5	ENSG00000175066.15	3	142157527	142225607	-0.000219837	0.0025828	0.932208	17542	0.987692	No
Esophagus-Muscularis	458	XRN1	ENSG00000114127.10	3	142306607	142448062	-0.000444697	0.00153374	0.771999	17542	0.960999	No
Esophagus-Muscularis	458	ATR	ENSG00000175054.14	3	142449235	142578826	0.00131907	0.00186046	0.4787	17542	0.873172	No
Esophagus-Muscularis	458	PLS1	ENSG00000120756.12	3	142596387	142713664	-0.00595175	0.00658938	0.366901	17542	0.826118	No
Esophagus-Muscularis	458	TRPC1	ENSG00000144935.14	3	142724074	142807888	0.0040639	0.0021144	0.0552557	17542	0.52561	No
Esophagus-Muscularis	458	PCOLCE2	ENSG00000163710.7	3	142815922	142889203	-0.00964543	0.00410118	0.0191234	17542	0.398281	No
Esophagus-Muscularis	458	U2SURP	ENSG00000163714.17	3	143001560	143060546	0.00136305	0.00135352	0.31447	17542	0.799021	No
Esophagus-Muscularis	458	CHST2	ENSG00000175040.5	3	143119331	143124014	0.000580635	0.00625766	0.926115	17542	0.985997	No
Esophagus-Muscularis	458	SLC9A9	ENSG00000181804.14	3	143265222	143848531	-0.00918624	0.00332372	0.0059545	17542	0.297853	No
Esophagus-Muscularis	458	C3orf58	ENSG00000181744.8	3	143971798	144048719	-0.000461656	0.00263065	0.860775	17542	0.976858	No
Esophagus-Muscularis	458	PLOD2	ENSG00000152952.11	3	146069440	146163653	0.00526191	0.00296583	0.0767316	17542	0.571165	No
Esophagus-Muscularis	458	PLSCR4	ENSG00000114698.14	3	146192339	146251179	0.00149378	0.00210345	0.477985	17542	0.873172	No
Esophagus-Muscularis	458	PLSCR2	ENSG00000163746.11	3	146433288	146495991	-0.0180221	0.0136966	0.18893	17542	0.703503	No
Esophagus-Muscularis	458	PLSCR1	ENSG00000188313.12	3	146515180	146544864	-0.0053752	0.00272887	0.0494992	17542	0.509473	No
Esophagus-Muscularis	458	AGTR1	ENSG00000144891.17	3	148697784	148743008	0.00725866	0.00388588	0.0624385	17542	0.540671	No
Esophagus-Muscularis	458	CPB1	ENSG00000153002.11	3	148791102	148860187	-0.0024372	0.0107272	0.820376	17542	0.968893	No
Esophagus-Muscularis	458	CPA3	ENSG00000163751.3	3	148865256	148897196	0.0102763	0.00777002	0.186676	17542	0.702105	No
Esophagus-Muscularis	458	GYG1	ENSG00000163754.17	3	148991341	149027668	0.0009315	0.00205113	0.649954	17542	0.93528	No
Esophagus-Muscularis	458	HLTF	ENSG00000071794.15	3	149030127	149086554	-0.00259786	0.00192872	0.1787	17542	0.696614	No
Esophagus-Muscularis	458	HPS3	ENSG00000163755.8	3	149129584	149173732	-0.00104328	0.00179166	0.560668	17542	0.908735	No
Esophagus-Muscularis	458	CP	ENSG00000047457.13	3	149162410	149222055	0.0157604	0.00730115	0.0314247	17542	0.456167	No
Esophagus-Muscularis	458	TM4SF18	ENSG00000163762.6	3	149318498	149334414	0.000834113	0.00614954	0.89217	17542	0.980946	No
Esophagus-Muscularis	458	TM4SF1	ENSG00000169908.11	3	149369022	149377777	0.00310801	0.00415906	0.455293	17542	0.863542	No
Esophagus-Muscularis	458	TM4SF4	ENSG00000169903.6	3	149473974	149503281	-0.00427445	0.0114496	0.709086	17542	0.950244	No
Esophagus-Muscularis	458	WWTR1	ENSG00000018408.14	3	149517235	149736714	-0.00248054	0.00216152	0.251766	17542	0.753115	No
Esophagus-Muscularis	458	COMMD2	ENSG00000114744.8	3	149738470	149752499	-0.00236034	0.00175801	0.180094	17542	0.698102	No
Esophagus-Muscularis	458	RNF13	ENSG00000082996.19	3	149812708	149962139	-0.00292103	0.00149073	0.0506952	17542	0.511946	No
Esophagus-Muscularis	458	PFN2	ENSG00000070087.13	3	149964904	150050728	0.00415305	0.00209276	0.0478276	17542	0.505081	No
Esophagus-Muscularis	458	RP11-651P23.5	ENSG00000242791.2	3	149976755	149979355	0.0167304	0.0130836	0.201672	17542	0.718927	No
Esophagus-Muscularis	458	TSC22D2	ENSG00000196428.12	3	150408335	150466431	0.000644046	0.00217638	0.767428	17542	0.960124	No
Esophagus-Muscularis	458	SERP1	ENSG00000120742.10	3	150541994	150603228	0.0010306	0.00143022	0.471549	17542	0.869887	No
Esophagus-Muscularis	458	EIF2A	ENSG00000144895.11	3	150552354	150584242	0.000471816	0.00201106	0.814621	17542	0.967526	No
Esophagus-Muscularis	458	SELENOT	ENSG00000198843.12	3	150602875	150630445	-0.000813095	0.00132252	0.539001	17542	0.900406	No
Esophagus-Muscularis	458	SIAH2	ENSG00000181788.3	3	150741127	150763477	-0.00652008	0.00224067	0.00380068	17542	0.259267	No
Esophagus-Muscularis	458	MED12L	ENSG00000144893.12	3	151085697	151433493	-0.00411747	0.00623022	0.509034	17542	0.885159	No
Esophagus-Muscularis	458	GPR171	ENSG00000174946.6	3	151197832	151203201	-0.0182204	0.0095617	0.0573647	17542	0.529001	No
Esophagus-Muscularis	458	P2RY14	ENSG00000174944.8	3	151212117	151278467	-0.00230142	0.00783078	0.768979	17542	0.960348	No
Esophagus-Muscularis	458	P2RY13	ENSG00000181631.6	3	151326312	151329548	-0.00727513	0.00844374	0.389381	17542	0.835584	No
Esophagus-Muscularis	458	P2RY12	ENSG00000169313.9	3	151337380	151384812	-0.00457548	0.00673704	0.497401	17542	0.880207	No
Esophagus-Muscularis	458	IGSF10	ENSG00000152580.8	3	151425384	151458709	-0.0253551	0.00790308	0.00143393	17542	0.20458	No
Esophagus-Muscularis	458	AADACL2	ENSG00000197953.5	3	151733916	151759746	-0.0230334	0.0172698	0.182987	17542	0.699174	No
Esophagus-Muscularis	458	AADAC	ENSG00000114771.13	3	151814037	151828488	-0.0148117	0.0179413	0.409502	17542	0.842876	No
Esophagus-Muscularis	458	SUCNR1	ENSG00000198829.6	3	151873643	151884619	0.00332321	0.0128225	0.795625	17542	0.965739	No
Esophagus-Muscularis	458	MBNL1	ENSG00000152601.17	3	152243828	152465780	-0.00132891	0.00222524	0.550684	17542	0.906242	No
Esophagus-Muscularis	458	P2RY1	ENSG00000169860.6	3	152834693	152841439	2.16948e-06	0.00443861	0.99961	17542	0.99999	No
Esophagus-Muscularis	458	RAP2B	ENSG00000181467.4	3	153162270	153170620	0.00311522	0.0024137	0.197512	17542	0.714236	No
Esophagus-Muscularis	458	ARHGEF26	ENSG00000114790.12	3	154121003	154257827	0.00949124	0.00366563	0.00994023	17542	0.341657	No
Esophagus-Muscularis	458	DHX36	ENSG00000174953.13	3	154272546	154324497	-0.00089233	0.00137174	0.515706	17542	0.888307	No
Esophagus-Muscularis	458	MME	ENSG00000196549.10	3	155024124	155183729	0.00601282	0.0082024	0.463918	17542	0.867209	No
Esophagus-Muscularis	458	RP11-451G4.2	ENSG00000240045.1	3	155290229	155293691	-0.0248459	0.0143776	0.0846787	17542	0.587403	No
Esophagus-Muscularis	458	PLCH1	ENSG00000114805.16	3	155375580	155745067	-0.00140809	0.00647636	0.827983	17542	0.970561	No
Esophagus-Muscularis	458	C3orf33	ENSG00000174928.15	3	155762617	155806351	0.00238673	0.00253622	0.347197	17542	0.818765	No
Esophagus-Muscularis	458	SLC33A1	ENSG00000169359.13	3	155821024	155854429	-0.000606555	0.00173258	0.726442	17542	0.951059	No
Esophagus-Muscularis	458	GMPS	ENSG00000163655.15	3	155870536	155944026	-0.000710814	0.00134519	0.597484	17542	0.920314	No
Esophagus-Muscularis	458	KCNAB1	ENSG00000169282.17	3	156037701	156539138	-0.00124516	0.00436746	0.775703	17542	0.96206	No
Esophagus-Muscularis	458	SSR3	ENSG00000114850.6	3	156540140	156555184	0.00685734	0.00317945	0.0315696	17542	0.456401	No
Esophagus-Muscularis	458	TIPARP	ENSG00000163659.12	3	156673235	156706770	0.0100915	0.00551085	0.067752	17542	0.558509	No
Esophagus-Muscularis	458	LINC00886	ENSG00000240875.5	3	156747346	156817062	0.0163481	0.00683774	0.0172322	17542	0.388097	No
Esophagus-Muscularis	458	LEKR1	ENSG00000197980.12	3	156825481	157046129	-0.00275807	0.00699843	0.693701	17542	0.945783	No
Esophagus-Muscularis	458	LINC00881	ENSG00000241135.5	3	157089881	157101135	0.00310239	0.0167544	0.853183	17542	0.97554	No
Esophagus-Muscularis	458	CCNL1	ENSG00000163660.11	3	157146508	157160760	2.73038e-05	0.00200331	0.989132	17542	0.998006	No
Esophagus-Muscularis	458	VEPH1	ENSG00000197415.11	3	157259742	157533619	0.00120356	0.0103435	0.907421	17542	0.982341	No
Esophagus-Muscularis	458	PTX3	ENSG00000163661.3	3	157436789	157443628	0.00439153	0.00935142	0.638868	17542	0.932907	No
Esophagus-Muscularis	458	PQLC2L	ENSG00000174899.10	3	157543246	157677749	0.0136576	0.00563037	0.0156834	17542	0.37913	No
Esophagus-Muscularis	458	SHOX2	ENSG00000168779.19	3	158096011	158106503	0.00558501	0.00941072	0.553172	17542	0.906357	No
Esophagus-Muscularis	458	RSRC1	ENSG00000174891.12	3	158107789	158545730	0.00146129	0.00187242	0.435564	17542	0.855904	No
Esophagus-Muscularis	458	MLF1	ENSG00000178053.17	3	158571163	158607252	-0.00104162	0.00282214	0.71224	17542	0.950505	No
Esophagus-Muscularis	458	GFM1	ENSG00000168827.14	3	158644278	158692575	-0.00345549	0.00155948	0.0272211	17542	0.438488	No
Esophagus-Muscularis	458	LXN	ENSG00000079257.7	3	158645822	158672693	0.0032304	0.00404298	0.424718	17542	0.84982	No
Esophagus-Muscularis	458	RP11-379F4.7	ENSG00000272087.1	3	158693120	158693768	0.00851628	0.00754578	0.259681	17542	0.758587	No
Esophagus-Muscularis	458	RP11-379F4.6	ENSG00000272440.1	3	158695367	158695581	0.010282	0.00913188	0.260808	17542	0.758847	No
Esophagus-Muscularis	458	RARRES1	ENSG00000118849.9	3	158696892	158732696	0.00849012	0.00813076	0.296973	17542	0.785974	No
Esophagus-Muscularis	458	MFSD1	ENSG00000118855.18	3	158747577	158829719	-0.000476874	0.00172317	0.782109	17542	0.96236	No
Esophagus-Muscularis	458	IQCJ-SCHIP1	ENSG00000283154.2	3	158962235	159897366	0.00380651	0.0045621	0.404525	17542	0.841309	No
Esophagus-Muscularis	458	SCHIP1	ENSG00000151967.18	3	159839861	159853457	0.0092841	0.00562486	0.0995509	17542	0.607628	No
Esophagus-Muscularis	458	IL12A	ENSG00000168811.6	3	159988750	159996019	0.0188005	0.0081639	0.0217557	17542	0.420403	No
Esophagus-Muscularis	458	C3orf80	ENSG00000180044.5	3	160225496	160228213	0.00803043	0.0090743	0.376664	17542	0.828412	No
Esophagus-Muscularis	458	IFT80	ENSG00000068885.14	3	160256986	160399273	-0.00132828	0.00213151	0.533502	17542	0.896942	No
Esophagus-Muscularis	458	SMC4	ENSG00000113810.15	3	160399881	160432444	-0.00395778	0.00313682	0.207725	17542	0.726025	No
Esophagus-Muscularis	458	TRIM59	ENSG00000213186.7	3	160432516	160485773	-0.00664542	0.00395731	0.093814	17542	0.599903	No
Esophagus-Muscularis	458	KPNA4	ENSG00000186432.8	3	160494995	160565446	6.75982e-05	0.00110377	0.951194	17542	0.991223	No
Esophagus-Muscularis	458	PPM1L	ENSG00000163590.13	3	160755602	161078907	0.00687133	0.00284188	0.0160202	17542	0.379594	No
Esophagus-Muscularis	458	B3GALNT1	ENSG00000169255.13	3	161083883	161105384	-0.00280185	0.00290943	0.336069	17542	0.811582	No
Esophagus-Muscularis	458	NMD3	ENSG00000169251.12	3	161104696	161253532	-0.00193342	0.00127705	0.130758	17542	0.646162	No
Esophagus-Muscularis	458	SPTSSB	ENSG00000196542.8	3	161344792	161372880	0.00420077	0.0149246	0.778487	17542	0.96236	No
Esophagus-Muscularis	458	SLITRK3	ENSG00000121871.3	3	165186720	165197109	0.00414987	0.00463344	0.370943	17542	0.82668	No
Esophagus-Muscularis	458	LINC01322	ENSG00000244128.5	3	165206960	165655423	0.0160317	0.00608439	0.00871614	17542	0.330613	No
Esophagus-Muscularis	458	BCHE	ENSG00000114200.9	3	165772904	165837472	0.00513656	0.00380353	0.177566	17542	0.695765	No
Esophagus-Muscularis	458	SERPINI2	ENSG00000114204.14	3	167441789	167479004	-0.00240135	0.0112105	0.830487	17542	0.971328	No
Esophagus-Muscularis	458	WDR49	ENSG00000174776.10	3	167478684	167653983	-0.00707126	0.00794509	0.373948	17542	0.827944	No
Esophagus-Muscularis	458	PDCD10	ENSG00000114209.14	3	167683298	167734939	-0.00202246	0.00142401	0.156247	17542	0.674655	No
Esophagus-Muscularis	458	SERPINI1	ENSG00000163536.12	3	167735243	167825568	0.00079087	0.00351993	0.822331	17542	0.969249	No
Esophagus-Muscularis	458	GOLIM4	ENSG00000173905.8	3	168008677	168095975	0.00111055	0.00167029	0.506478	17542	0.884547	No
Esophagus-Muscularis	458	MECOM	ENSG00000085276.17	3	169083499	169663618	0.00179577	0.00366375	0.624278	17542	0.929268	No
Esophagus-Muscularis	458	ACTRT3	ENSG00000184378.2	3	169766921	169769648	-0.0039449	0.00450285	0.381463	17542	0.830841	No
Esophagus-Muscularis	458	MYNN	ENSG00000085274.15	3	169772831	169789716	-0.00165341	0.00141041	0.241723	17542	0.748905	No
Esophagus-Muscularis	458	LRRC34	ENSG00000171757.15	3	169793428	169812986	0.00157215	0.00448859	0.726316	17542	0.95098	No
Esophagus-Muscularis	458	SEC62	ENSG00000008952.16	3	169966735	169998373	0.000928588	0.00162035	0.566886	17542	0.909639	No
Esophagus-Muscularis	458	GPR160	ENSG00000173890.16	3	170037929	170085403	0.00279487	0.00531383	0.599183	17542	0.920923	No
Esophagus-Muscularis	458	PHC3	ENSG00000173889.15	3	170086732	170181749	-0.00339478	0.00160775	0.035297	17542	0.472433	No
Esophagus-Muscularis	458	PRKCI	ENSG00000163558.12	3	170222365	170305981	0.00111902	0.0020455	0.584616	17542	0.916182	No
Esophagus-Muscularis	458	SKIL	ENSG00000136603.13	3	170357678	170396835	0.00544985	0.00285906	0.0572852	17542	0.529001	No
Esophagus-Muscularis	458	CLDN11	ENSG00000013297.10	3	170418865	170860380	-0.0107354	0.00458519	0.0196657	17542	0.402848	No
Esophagus-Muscularis	458	SLC7A14	ENSG00000013293.5	3	170459584	170586074	-0.00321754	0.00777063	0.679031	17542	0.943561	No
Esophagus-Muscularis	458	RPL22L1	ENSG00000163584.17	3	170864875	170870483	0.00449506	0.00288459	0.119887	17542	0.6325	No
Esophagus-Muscularis	458	EIF5A2	ENSG00000163577.7	3	170888415	170908693	0.000166364	0.00228541	0.942004	17542	0.989705	No
Esophagus-Muscularis	458	TNIK	ENSG00000154310.16	3	171061339	171460408	0.00973841	0.00299248	0.00122524	17542	0.197402	No
Esophagus-Muscularis	458	PLD1	ENSG00000075651.15	3	171600405	171810950	0.00129902	0.00331193	0.695084	17542	0.945783	No
Esophagus-Muscularis	458	FNDC3B	ENSG00000075420.12	3	172039628	172401665	0.00085638	0.00207315	0.679749	17542	0.943561	No
Esophagus-Muscularis	458	TNFSF10	ENSG00000121858.10	3	172505508	172523507	-0.00285178	0.00354488	0.421558	17542	0.848127	No
Esophagus-Muscularis	458	NCEH1	ENSG00000144959.9	3	172630249	172711218	-0.00169157	0.00359191	0.637921	17542	0.932387	No
Esophagus-Muscularis	458	ECT2	ENSG00000114346.13	3	172750682	172821474	-0.00546573	0.00291149	0.0611447	17542	0.539419	No
Esophagus-Muscularis	458	NLGN1	ENSG00000169760.17	3	173396284	174286644	-0.00439814	0.00361903	0.224916	17542	0.73729	No
Esophagus-Muscularis	458	NAALADL2	ENSG00000177694.15	3	174438573	175810552	0.00175858	0.00371591	0.636267	17542	0.932292	No
Esophagus-Muscularis	458	TBL1XR1	ENSG00000177565.16	3	177019340	177228000	-0.00148764	0.0017515	0.396152	17542	0.837328	No
Esophagus-Muscularis	458	LINC00578	ENSG00000228221.5	3	177441921	177752305	-0.00213953	0.00759081	0.778186	17542	0.96236	No
Esophagus-Muscularis	458	RP11-114M1.1	ENSG00000228561.2	3	177683627	177691250	0.00384373	0.00919043	0.675984	17542	0.942214	No
Esophagus-Muscularis	458	LINC02015	ENSG00000231574.5	3	177816865	177899224	0.00148336	0.0137923	0.914402	17542	0.982575	No
Esophagus-Muscularis	458	RP11-33A14.1	ENSG00000223930.5	3	178202050	178385417	0.0115873	0.0163648	0.479288	17542	0.873172	No
Esophagus-Muscularis	458	KCNMB2	ENSG00000197584.11	3	178272932	178844429	0.00383161	0.0104558	0.714203	17542	0.950602	No
Esophagus-Muscularis	458	ZMAT3	ENSG00000172667.10	3	179017223	179072279	-0.000962586	0.00239928	0.68847	17542	0.945187	No
Esophagus-Muscularis	458	PIK3CA	ENSG00000121879.3	3	179148114	179236690	-0.00285241	0.00157195	0.0702773	17542	0.562296	No
Esophagus-Muscularis	458	KCNMB3	ENSG00000171121.16	3	179240094	179267002	0.00282083	0.00281149	0.316262	17542	0.799851	No
Esophagus-Muscularis	458	ZNF639	ENSG00000121864.9	3	179322991	179338583	0.000673369	0.00143367	0.638817	17542	0.932907	No
Esophagus-Muscularis	458	RP11-255C15.3	ENSG00000260743.1	3	179340322	179341887	0.00810193	0.00861283	0.347389	17542	0.818765	No
Esophagus-Muscularis	458	MFN1	ENSG00000171109.18	3	179347692	179394931	0.000170606	0.00156051	0.912994	17542	0.982562	No
Esophagus-Muscularis	458	GNB4	ENSG00000114450.9	3	179396089	179451590	-0.00221155	0.00255145	0.386539	17542	0.834073	No
Esophagus-Muscularis	458	ACTL6A	ENSG00000136518.16	3	179562880	179588284	-0.000630392	0.00155044	0.684509	17542	0.944549	No
Esophagus-Muscularis	458	MRPL47	ENSG00000136522.13	3	179588409	179604654	-0.00237116	0.001625	0.145236	17542	0.663816	No
Esophagus-Muscularis	458	NDUFB5	ENSG00000136521.12	3	179604702	179627647	-0.00046408	0.00164572	0.778083	17542	0.96236	No
Esophagus-Muscularis	458	USP13	ENSG00000058056.8	3	179652755	179789401	-0.00116274	0.00252247	0.645062	17542	0.934408	No
Esophagus-Muscularis	458	PEX5L	ENSG00000114757.18	3	179794958	180037053	0.00949773	0.00766601	0.216034	17542	0.73531	No
Esophagus-Muscularis	458	TTC14	ENSG00000163728.10	3	180602130	180617828	0.00165817	0.00173019	0.338403	17542	0.813515	No
Esophagus-Muscularis	458	CCDC39	ENSG00000145075.11	3	180602858	180871005	0.00151095	0.00322097	0.639235	17542	0.932977	No
Esophagus-Muscularis	458	FXR1	ENSG00000114416.17	3	180868141	180982753	0.00230911	0.00127695	0.0712486	17542	0.564279	No
Esophagus-Muscularis	458	DNAJC19	ENSG00000205981.6	3	180983709	180989769	0.00106935	0.00135524	0.430512	17542	0.852289	No
Esophagus-Muscularis	458	SOX2	ENSG00000181449.3	3	181711924	181714436	0.00631108	0.00474707	0.184389	17542	0.700878	No
Esophagus-Muscularis	458	ATP11B	ENSG00000058063.15	3	182793500	182921239	-0.00131352	0.00135552	0.333074	17542	0.810221	No
Esophagus-Muscularis	458	DCUN1D1	ENSG00000043093.13	3	182938074	182985953	-0.00056536	0.00160818	0.725344	17542	0.950817	No
Esophagus-Muscularis	458	MCCC1	ENSG00000078070.12	3	183015218	183116075	0.00135513	0.00198699	0.4956	17542	0.879563	No
Esophagus-Muscularis	458	LAMP3	ENSG00000078081.7	3	183122213	183163839	0.00385578	0.0165439	0.815821	17542	0.967687	No
Esophagus-Muscularis	458	MCF2L2	ENSG00000053524.12	3	183178043	183428778	-0.00503284	0.00557785	0.3674	17542	0.826314	No
Esophagus-Muscularis	458	B3GNT5	ENSG00000176597.11	3	183253244	183298504	-0.00500358	0.00368477	0.175196	17542	0.694684	No
Esophagus-Muscularis	458	KLHL6	ENSG00000172578.11	3	183487531	183555689	0.00544628	0.0042376	0.199395	17542	0.716614	No
Esophagus-Muscularis	458	KLHL24	ENSG00000114796.15	3	183635568	183684477	0.000800191	0.00237886	0.736749	17542	0.95414	No
Esophagus-Muscularis	458	YEATS2	ENSG00000163872.15	3	183697818	183812625	0.00227337	0.00203643	0.264885	17542	0.762933	No
Esophagus-Muscularis	458	MAP6D1	ENSG00000180834.7	3	183815876	183825594	0.00182069	0.0034877	0.601912	17542	0.922753	No
Esophagus-Muscularis	458	PARL	ENSG00000175193.13	3	183829271	183884923	-0.00106105	0.00133167	0.426013	17542	0.84982	No
Esophagus-Muscularis	458	ABCC5	ENSG00000114770.16	3	183919934	184018015	-0.00225457	0.00273485	0.410172	17542	0.842876	No
Esophagus-Muscularis	458	RP11-778D9.13	ENSG00000273181.1	3	184132942	184133561	0.00818142	0.0140244	0.559945	17542	0.908735	No
Esophagus-Muscularis	458	EIF2B5	ENSG00000145191.12	3	184135264	184145310	-0.000592355	0.0012048	0.623207	17542	0.929268	No
Esophagus-Muscularis	458	DVL3	ENSG00000161202.17	3	184155388	184173610	0.0036278	0.00156065	0.0205551	17542	0.408818	No
Esophagus-Muscularis	458	AP2M1	ENSG00000161203.13	3	184174689	184184091	0.000962527	0.00126045	0.445495	17542	0.859911	No
Esophagus-Muscularis	458	ABCF3	ENSG00000161204.11	3	184186023	184194007	0.000664509	0.00161411	0.68077	17542	0.943574	No
Esophagus-Muscularis	458	VWA5B2	ENSG00000145198.14	3	184230429	184242300	-0.00266037	0.00579084	0.646169	17542	0.934581	No
Esophagus-Muscularis	458	ALG3	ENSG00000214160.9	3	184242330	184249548	-0.00409372	0.00160945	0.0113176	17542	0.351209	No
Esophagus-Muscularis	458	ECE2	ENSG00000145194.17	3	184249650	184293031	0.000139274	0.00407496	0.972751	17542	0.996347	No
Esophagus-Muscularis	458	CAMK2N2	ENSG00000163888.3	3	184259586	184261463	-0.019736	0.0108677	0.070053	17542	0.562296	No
Esophagus-Muscularis	458	PSMD2	ENSG00000175166.16	3	184298709	184309054	0.0023667	0.00122623	0.0542481	17542	0.524598	No
Esophagus-Muscularis	458	EIF4G1	ENSG00000114867.20	3	184314495	184335358	0.000491978	0.0011779	0.676392	17542	0.942436	No
Esophagus-Muscularis	458	FAM131A	ENSG00000175182.14	3	184335926	184348421	0.0047012	0.00223534	0.0360272	17542	0.472449	No
Esophagus-Muscularis	458	CLCN2	ENSG00000114859.15	3	184352013	184361651	0.00375938	0.00280241	0.180463	17542	0.698193	No
Esophagus-Muscularis	458	POLR2H	ENSG00000163882.9	3	184361718	184368596	7.18105e-05	0.00141349	0.959505	17542	0.993218	No
Esophagus-Muscularis	458	THPO	ENSG00000090534.17	3	184371935	184378144	-0.0138405	0.0044545	0.00201294	17542	0.219323	No
Esophagus-Muscularis	458	CHRD	ENSG00000090539.15	3	184380073	184389829	-0.00499158	0.00252188	0.0484097	17542	0.505951	No
Esophagus-Muscularis	458	EPHB3	ENSG00000182580.2	3	184561784	184582409	0.0111415	0.00385295	0.00402353	17542	0.259488	No
Esophagus-Muscularis	458	MAGEF1	ENSG00000177383.4	3	184710367	184712002	0.000631989	0.00161031	0.694907	17542	0.945783	No
Esophagus-Muscularis	458	RP11-329B9.4	ENSG00000272970.1	3	184734075	184738949	-0.00503492	0.0122581	0.681462	17542	0.943729	No
Esophagus-Muscularis	458	RP11-329B9.3	ENSG00000273403.1	3	184741937	184742462	-0.00497092	0.0127447	0.696698	17542	0.94629	No
Esophagus-Muscularis	458	RP11-329B9.5	ENSG00000272922.1	3	184742818	184743284	-0.00437594	0.0139969	0.754707	17542	0.956959	No
Esophagus-Muscularis	458	VPS8	ENSG00000156931.15	3	184812143	185052614	0.000206055	0.00204391	0.919744	17542	0.983924	No
Esophagus-Muscularis	458	C3orf70	ENSG00000187068.2	3	185078050	185153014	-0.00146769	0.00264268	0.578918	17542	0.914982	No
Esophagus-Muscularis	458	EHHADH	ENSG00000113790.10	3	185190624	185281990	-0.00609849	0.00266058	0.0223717	17542	0.420403	No
Esophagus-Muscularis	458	MAP3K13	ENSG00000073803.13	3	185282941	185489097	-0.00174721	0.00163833	0.286808	17542	0.779447	No
Esophagus-Muscularis	458	TMEM41A	ENSG00000163900.10	3	185476496	185499057	-0.00492084	0.00176588	0.00555869	17542	0.288493	No
Esophagus-Muscularis	458	LIPH	ENSG00000163898.9	3	185506262	185552613	0.00296286	0.0127469	0.816307	17542	0.967885	No
Esophagus-Muscularis	458	SENP2	ENSG00000163904.12	3	185582496	185633551	-0.000481193	0.00144918	0.740014	17542	0.95414	No
Esophagus-Muscularis	458	IGF2BP2	ENSG00000073792.15	3	185643739	185825056	0.00283558	0.00328626	0.388688	17542	0.835211	No
Esophagus-Muscularis	458	TRA2B	ENSG00000136527.17	3	185915906	185938136	0.00259492	0.00157036	0.0991657	17542	0.607512	No
Esophagus-Muscularis	458	ETV5	ENSG00000244405.7	3	186046308	186110318	0.00122556	0.00277951	0.659483	17542	0.93887	No
Esophagus-Muscularis	458	DGKG	ENSG00000058866.14	3	186147201	186362237	0.0101076	0.00378101	0.00779418	17542	0.319935	No
Esophagus-Muscularis	458	CRYGS	ENSG00000213139.7	3	186538441	186544451	-0.000335501	0.00320387	0.916648	17542	0.983375	No
Esophagus-Muscularis	458	TBCCD1	ENSG00000113838.12	3	186546073	186570162	-0.0013543	0.00180229	0.452797	17542	0.863035	No
Esophagus-Muscularis	458	DNAJB11	ENSG00000090520.11	3	186567403	186585800	-0.000693201	0.00222726	0.755771	17542	0.957057	No
Esophagus-Muscularis	458	AHSG	ENSG00000145192.12	3	186612923	186621318	-0.00920233	0.0149878	0.539543	17542	0.900881	No
Esophagus-Muscularis	458	EIF4A2	ENSG00000156976.16	3	186784203	186789879	-0.000364376	0.00149627	0.807715	17542	0.966395	No
Esophagus-Muscularis	458	RFC4	ENSG00000163918.10	3	186789901	186807058	-0.00589566	0.00241317	0.0149566	17542	0.372682	No
Esophagus-Muscularis	458	ADIPOQ	ENSG00000181092.9	3	186842690	186858463	0.0226	0.0212143	0.287321	17542	0.779447	No
Esophagus-Muscularis	458	ST6GAL1	ENSG00000073849.14	3	186930485	187078553	0.000721837	0.00370353	0.845558	17542	0.974723	No
Esophagus-Muscularis	458	RPL39L	ENSG00000163923.9	3	187120948	187180908	0.000854487	0.00312534	0.784671	17542	0.962903	No
Esophagus-Muscularis	458	MASP1	ENSG00000127241.16	3	187217285	187292022	0.0155879	0.00966471	0.107497	17542	0.616305	No
Esophagus-Muscularis	458	RTP4	ENSG00000136514.2	3	187368332	187372076	0.00344997	0.00540466	0.523592	17542	0.891441	No
Esophagus-Muscularis	458	SST	ENSG00000157005.3	3	187668906	187670399	0.00713076	0.0134839	0.597189	17542	0.920314	No
Esophagus-Muscularis	458	BCL6	ENSG00000113916.17	3	187721377	187737944	-0.00151354	0.00354913	0.669987	17542	0.940852	No
Esophagus-Muscularis	458	RP11-211G3.2	ENSG00000223401.2	3	187743686	187746028	-4.25665e-05	0.00597925	0.994323	17542	0.999222	No
Esophagus-Muscularis	458	LPP	ENSG00000145012.13	3	188208198	188890671	0.00064882	0.00235637	0.78318	17542	0.96236	No
Esophagus-Muscularis	458	TPRG1-AS1	ENSG00000234076.1	3	188941715	188947639	0.00210863	0.0135744	0.876626	17542	0.979985	No
Esophagus-Muscularis	458	TPRG1	ENSG00000188001.9	3	188947214	189325304	-0.000870985	0.00507701	0.863867	17542	0.977044	No
Esophagus-Muscularis	458	TP63	ENSG00000073282.12	3	189631427	189897279	0.00325703	0.00775418	0.674667	17542	0.941903	No
Esophagus-Muscularis	458	P3H2	ENSG00000090530.9	3	189956728	190122437	0.0071376	0.0037544	0.0579444	17542	0.530402	No
Esophagus-Muscularis	458	CLDN1	ENSG00000163347.5	3	190305701	190322475	0.00915467	0.00798529	0.252241	17542	0.753115	No
Esophagus-Muscularis	458	IL1RAP	ENSG00000196083.9	3	190514051	190659215	-0.00401913	0.0031125	0.197288	17542	0.714168	No
Esophagus-Muscularis	458	UTS2B	ENSG00000188958.9	3	191267168	191330536	0.00583796	0.0092764	0.52946	17542	0.894926	No
Esophagus-Muscularis	458	CCDC50	ENSG00000152492.13	3	191329077	191398670	0.000428957	0.00166948	0.797346	17542	0.965801	No
Esophagus-Muscularis	458	FGF12	ENSG00000114279.13	3	192139395	192767764	-0.0024977	0.0052023	0.631387	17542	0.931753	No
Esophagus-Muscularis	458	MB21D2	ENSG00000180611.6	3	192796815	192918161	5.49187e-05	0.00311057	0.985922	17542	0.997611	No
Esophagus-Muscularis	458	HRASLS	ENSG00000127252.5	3	193241125	193277738	0.0144436	0.00679048	0.0339783	17542	0.468048	No
Esophagus-Muscularis	458	ATP13A4	ENSG00000127249.14	3	193402077	193593111	0.010425	0.00966613	0.281402	17542	0.776766	No
Esophagus-Muscularis	458	OPA1	ENSG00000198836.8	3	193593144	193697823	-0.00259313	0.0012021	0.031539	17542	0.456401	No
Esophagus-Muscularis	458	LINC02026	ENSG00000214146.2	3	193957372	194003659	-0.0025882	0.0118242	0.826839	17542	0.97043	No
Esophagus-Muscularis	458	HES1	ENSG00000114315.3	3	194136145	194138732	-0.000650427	0.00655851	0.921046	17542	0.984305	No
Esophagus-Muscularis	458	LINC00887	ENSG00000214145.6	3	194296465	194312803	0.0285554	0.0137481	0.0383819	17542	0.476885	No
Esophagus-Muscularis	458	LRRC15	ENSG00000172061.8	3	194355247	194369743	0.0143719	0.0211488	0.497142	17542	0.880096	No
Esophagus-Muscularis	458	GP5	ENSG00000178732.5	3	194394821	194398354	0.00284788	0.0119995	0.81251	17542	0.966674	No
Esophagus-Muscularis	458	ATP13A3	ENSG00000133657.14	3	194402672	194494280	0.0011529	0.00190402	0.545156	17542	0.903493	No
Esophagus-Muscularis	458	TMEM44	ENSG00000145014.17	3	194587673	194633689	0.00024842	0.00229755	0.913947	17542	0.982575	No
Esophagus-Muscularis	458	LSG1	ENSG00000041802.10	3	194640788	194672477	-0.000905854	0.00228822	0.692389	17542	0.945783	No
Esophagus-Muscularis	458	FAM43A	ENSG00000185112.5	3	194686544	194689037	0.000404953	0.00451229	0.928532	17542	0.98678	No
Esophagus-Muscularis	458	XXYLT1	ENSG00000173950.15	3	195068279	195271167	-0.00275145	0.00240093	0.252425	17542	0.753115	No
Esophagus-Muscularis	458	ACAP2	ENSG00000114331.13	3	195274736	195443078	0.000125719	0.00161668	0.938052	17542	0.988908	No
Esophagus-Muscularis	458	PPP1R2	ENSG00000184203.7	3	195514425	195543386	0.0015373	0.00185542	0.407814	17542	0.842029	No
Esophagus-Muscularis	458	APOD	ENSG00000189058.8	3	195568702	195584205	0.00728437	0.00541891	0.179566	17542	0.697663	No
Esophagus-Muscularis	458	AC069513.4	ENSG00000229178.1	3	195655565	195657927	-0.00559775	0.0131597	0.670777	17542	0.940852	No
Esophagus-Muscularis	458	MUC20	ENSG00000176945.16	3	195720882	195741123	2.41871e-05	0.00878981	0.997806	17542	0.99999	No
Esophagus-Muscularis	458	MUC4	ENSG00000145113.21	3	195746765	195812277	-0.0110066	0.0115811	0.342441	17542	0.815647	No
Esophagus-Muscularis	458	TNK2	ENSG00000061938.16	3	195863364	195911945	0.00169473	0.00213799	0.428399	17542	0.850865	No
Esophagus-Muscularis	458	RP11-480A16.1	ENSG00000260261.1	3	195949188	195952695	-0.00329045	0.00464722	0.479294	17542	0.873172	No
Esophagus-Muscularis	458	TFRC	ENSG00000072274.12	3	196027183	196082189	0.00248476	0.00609939	0.68393	17542	0.944313	No
Esophagus-Muscularis	458	ZDHHC19	ENSG00000163958.13	3	196197449	196211437	-0.0148787	0.0154394	0.335736	17542	0.811524	No
Esophagus-Muscularis	458	SLC51A	ENSG00000163959.9	3	196211487	196243178	-0.00166095	0.00324503	0.60902	17542	0.925853	No
Esophagus-Muscularis	458	PCYT1A	ENSG00000161217.11	3	196214222	196287957	-0.00107236	0.00123753	0.386672	17542	0.834073	No
Esophagus-Muscularis	458	TCTEX1D2	ENSG00000213123.10	3	196291219	196318299	0.00405738	0.0033144	0.22155	17542	0.73729	No
Esophagus-Muscularis	458	UBXN7	ENSG00000163960.11	3	196347662	196416235	-0.00123711	0.00150018	0.410028	17542	0.842876	No
Esophagus-Muscularis	458	RNF168	ENSG00000163961.4	3	196468783	196503768	-0.0010017	0.00183949	0.586341	17542	0.916944	No
Esophagus-Muscularis	458	WDR53	ENSG00000185798.7	3	196554177	196568610	0.00178076	0.00219348	0.417325	17542	0.845445	No
Esophagus-Muscularis	458	FBXO45	ENSG00000174013.7	3	196568675	196589059	-0.00239801	0.00200935	0.233351	17542	0.741634	No
Esophagus-Muscularis	458	NRROS	ENSG00000174004.5	3	196639686	196662004	0.00160684	0.00441721	0.716208	17542	0.950602	No
Esophagus-Muscularis	458	CEP19	ENSG00000174007.7	3	196706277	196712293	0.00718097	0.003783	0.0583272	17542	0.531668	No
Esophagus-Muscularis	458	PIGX	ENSG00000163964.14	3	196712358	196736007	0.00161223	0.00178009	0.365596	17542	0.826081	No
Esophagus-Muscularis	458	PAK2	ENSG00000180370.10	3	196739857	196832647	-0.00105777	0.00113646	0.352492	17542	0.821494	No
Esophagus-Muscularis	458	SENP5	ENSG00000119231.10	3	196867856	196934714	-0.000248723	0.00145633	0.86447	17542	0.977211	No
Esophagus-Muscularis	458	NCBP2	ENSG00000114503.10	3	196935402	196942597	0.000247551	0.0012238	0.839791	17542	0.973262	No
Esophagus-Muscularis	458	NCBP2-AS2	ENSG00000270170.1	3	196942623	196943540	0.000882581	0.00235945	0.70854	17542	0.950244	No
Esophagus-Muscularis	458	PIGZ	ENSG00000119227.7	3	196946343	196968871	0.00101433	0.00399436	0.799661	17542	0.965801	No
Esophagus-Muscularis	458	MELTF	ENSG00000163975.11	3	197001740	197029816	0.0119739	0.00479188	0.012829	17542	0.356085	No
Esophagus-Muscularis	458	DLG1	ENSG00000075711.20	3	197042560	197299300	0.000715638	0.0014117	0.612457	17542	0.927057	No
Esophagus-Muscularis	458	LINC02012	ENSG00000272989.1	3	197505262	197506986	-0.0125754	0.00954166	0.188214	17542	0.702617	No
Esophagus-Muscularis	458	BDH1	ENSG00000161267.11	3	197509783	197573323	0.000571617	0.00549195	0.917152	17542	0.983386	No
Esophagus-Muscularis	458	RP11-496H1.2	ENSG00000273308.1	3	197645669	197646017	0.00916267	0.0121074	0.449588	17542	0.861523	No
Esophagus-Muscularis	458	AC024560.2	ENSG00000236833.1	3	197660565	197665757	-0.0118722	0.0207591	0.567683	17542	0.910137	No
Esophagus-Muscularis	458	RUBCN	ENSG00000145016.15	3	197671393	197749727	-0.000735401	0.00164292	0.65465	17542	0.937076	No
Esophagus-Muscularis	458	FYTTD1	ENSG00000122068.12	3	197737179	197787596	0.0013926	0.00132206	0.29276	17542	0.784635	No
Esophagus-Muscularis	458	RP11-803P9.1	ENSG00000273375.1	3	197789700	197790369	0.0168269	0.00942191	0.074805	17542	0.567573	No
Esophagus-Muscularis	458	LRCH3	ENSG00000186001.12	3	197791226	197888436	0.000394374	0.00136301	0.772458	17542	0.961055	No
Esophagus-Muscularis	458	IQCG	ENSG00000114473.13	3	197889075	197960142	0.002164	0.00285438	0.44878	17542	0.86133	No
Esophagus-Muscularis	458	RPL35A	ENSG00000182899.14	3	197949987	197956610	0.00354437	0.00176966	0.0458124	17542	0.498003	No
Esophagus-Muscularis	458	LMLN	ENSG00000185621.11	3	197960200	198043720	5.66835e-05	0.00218279	0.979294	17542	0.996779	No
Esophagus-Muscularis	458	ZNF595	ENSG00000272602.5	4	53285	88211	-0.00171176	0.00274358	0.533009	17542	0.896653	No
Esophagus-Muscularis	458	ZNF718	ENSG00000250312.6	4	124480	163989	0.00534987	0.00421009	0.204504	17542	0.722249	No
Esophagus-Muscularis	458	ZNF732	ENSG00000186777.11	4	270675	305321	0.0087111	0.00637342	0.172396	17542	0.692666	No
Esophagus-Muscularis	458	ZNF141	ENSG00000131127.13	4	337814	384864	0.000835881	0.00239482	0.72723	17542	0.951664	No
Esophagus-Muscularis	458	RP11-2H3.6	ENSG00000272885.1	4	416118	416537	0.00601662	0.00904603	0.506331	17542	0.884547	No
Esophagus-Muscularis	458	ZNF721	ENSG00000182903.15	4	435770	499156	-0.00157088	0.00207888	0.450277	17542	0.861523	No
Esophagus-Muscularis	458	PIGG	ENSG00000174227.15	4	499210	539529	-0.00163963	0.00145328	0.259846	17542	0.758642	No
Esophagus-Muscularis	458	PDE6B	ENSG00000133256.12	4	625584	670782	-0.0105898	0.00494831	0.0329027	17542	0.464121	No
Esophagus-Muscularis	458	ATP5I	ENSG00000169020.9	4	672436	673579	-0.00112516	0.00272604	0.679997	17542	0.943561	No
Esophagus-Muscularis	458	MYL5	ENSG00000215375.6	4	673822	681140	-0.00353227	0.00350154	0.313641	17542	0.798314	No
Esophagus-Muscularis	458	MFSD7	ENSG00000169026.12	4	681829	689441	-0.00115448	0.00280634	0.680993	17542	0.943574	No
Esophagus-Muscularis	458	PCGF3	ENSG00000185619.18	4	705748	770640	0.00148743	0.00229436	0.517134	17542	0.888846	No
Esophagus-Muscularis	458	CPLX1	ENSG00000168993.14	4	784957	826198	0.00367821	0.00427741	0.390308	17542	0.835856	No
Esophagus-Muscularis	458	GAK	ENSG00000178950.16	4	849277	932373	-0.000127085	0.00166838	0.939317	17542	0.989067	No
Esophagus-Muscularis	458	TMEM175	ENSG00000127419.16	4	932387	958656	-0.000670234	0.00195702	0.732157	17542	0.953631	No
Esophagus-Muscularis	458	DGKQ	ENSG00000145214.13	4	958887	986895	0.0019372	0.00181226	0.285686	17542	0.779394	No
Esophagus-Muscularis	458	SLC26A1	ENSG00000145217.13	4	979073	993440	0.00529898	0.00460158	0.250134	17542	0.752902	No
Esophagus-Muscularis	458	IDUA	ENSG00000127415.12	4	986997	1004506	-5.66802e-05	0.00268836	0.983189	17542	0.997392	No
Esophagus-Muscularis	458	FGFRL1	ENSG00000127418.14	4	1009936	1026897	-0.00185976	0.00264133	0.481748	17542	0.874109	No
Esophagus-Muscularis	458	RNF212	ENSG00000178222.12	4	1056254	1113562	-0.00584499	0.00580724	0.314733	17542	0.799231	No
Esophagus-Muscularis	458	SPON2	ENSG00000159674.11	4	1166932	1208962	0.00220104	0.00391191	0.573963	17542	0.912246	No
Esophagus-Muscularis	458	CTBP1	ENSG00000159692.15	4	1211448	1249137	0.00115745	0.00115942	0.318686	17542	0.801015	No
Esophagus-Muscularis	458	MAEA	ENSG00000090316.15	4	1289851	1340137	-0.00074512	0.00158431	0.638367	17542	0.93272	No
Esophagus-Muscularis	458	UVSSA	ENSG00000163945.15	4	1347266	1388049	-0.00684904	0.00332779	0.0401712	17542	0.482006	No
Esophagus-Muscularis	458	CRIPAK	ENSG00000179979.8	4	1391552	1395989	-0.00475838	0.00354961	0.180769	17542	0.698317	No
Esophagus-Muscularis	458	RP13-1016M1.2	ENSG00000272783.1	4	1550284	1550572	0.0121567	0.0107546	0.258943	17542	0.757765	No
Esophagus-Muscularis	458	RP11-1398P2.1	ENSG00000244459.2	4	1574062	1580253	-0.0142728	0.00652518	0.0292479	17542	0.444214	No
Esophagus-Muscularis	458	FAM53A	ENSG00000174137.12	4	1617915	1684302	0.00376877	0.00403226	0.350483	17542	0.820413	No
Esophagus-Muscularis	458	SLBP	ENSG00000163950.12	4	1692800	1712555	0.0010208	0.00132374	0.441038	17542	0.857783	No
Esophagus-Muscularis	458	RP11-572O17.1	ENSG00000270195.1	4	1712821	1713622	0.0011133	0.00417047	0.789635	17542	0.965259	No
Esophagus-Muscularis	458	TMEM129	ENSG00000168936.10	4	1715952	1721358	0.00187568	0.00179333	0.296177	17542	0.78572	No
Esophagus-Muscularis	458	TACC3	ENSG00000013810.18	4	1721490	1745176	-0.00341156	0.00303677	0.261877	17542	0.759565	No
Esophagus-Muscularis	458	FGFR3	ENSG00000068078.17	4	1793307	1808872	0.0044951	0.0069958	0.520859	17542	0.891072	No
Esophagus-Muscularis	458	LETM1	ENSG00000168924.14	4	1811479	1856247	-0.00105242	0.00165182	0.524374	17542	0.892055	No
Esophagus-Muscularis	458	NSD2	ENSG00000109685.17	4	1871424	1982207	0.0045498	0.00133837	0.000737197	17542	0.163306	No
Esophagus-Muscularis	458	NELFA	ENSG00000185049.14	4	1982714	2041903	0.000743595	0.00144103	0.606106	17542	0.923745	No
Esophagus-Muscularis	458	C4orf48	ENSG00000243449.6	4	2041993	2043970	-0.00175676	0.00762588	0.817913	17542	0.968172	No
Esophagus-Muscularis	458	NAT8L	ENSG00000185818.7	4	2059512	2069089	0.00448893	0.0060332	0.457254	17542	0.864315	No
Esophagus-Muscularis	458	POLN	ENSG00000130997.16	4	2071918	2213126	-0.00652721	0.00414529	0.116073	17542	0.627085	No
Esophagus-Muscularis	458	HAUS3	ENSG00000214367.7	4	2227464	2242164	0.000435475	0.00185567	0.814573	17542	0.967526	No
Esophagus-Muscularis	458	MXD4	ENSG00000123933.16	4	2247432	2262294	0.0070413	0.00218666	0.00137721	17542	0.204504	No
Esophagus-Muscularis	458	ZFYVE28	ENSG00000159733.13	4	2269582	2418663	0.00262692	0.00282694	0.353275	17542	0.822059	No
Esophagus-Muscularis	458	RNF4	ENSG00000063978.15	4	2462220	2515855	0.000840616	0.00133053	0.527854	17542	0.893915	No
Esophagus-Muscularis	458	FAM193A	ENSG00000125386.15	4	2536631	2732565	0.00300212	0.00139066	0.0314125	17542	0.456167	No
Esophagus-Muscularis	458	TNIP2	ENSG00000168884.14	4	2741648	2756376	0.000642559	0.00163292	0.69414	17542	0.945783	No
Esophagus-Muscularis	458	SH3BP2	ENSG00000087266.15	4	2793023	2841098	-0.00202689	0.0021556	0.347591	17542	0.818765	No
Esophagus-Muscularis	458	ADD1	ENSG00000087274.16	4	2843857	2930076	0.000436888	0.00105698	0.679562	17542	0.943561	No
Esophagus-Muscularis	458	MFSD10	ENSG00000109736.14	4	2930561	2934859	-0.00122682	0.00182603	0.502034	17542	0.882098	No
Esophagus-Muscularis	458	NOP14	ENSG00000087269.15	4	2938143	2963385	-0.00263884	0.00150073	0.0793852	17542	0.577239	No
Esophagus-Muscularis	458	GRK4	ENSG00000125388.19	4	2963608	3040747	-0.000781461	0.00323539	0.809254	17542	0.966395	No
Esophagus-Muscularis	458	HTT	ENSG00000197386.10	4	3074681	3243959	-0.00102965	0.0015473	0.506114	17542	0.884441	No
Esophagus-Muscularis	458	MSANTD1	ENSG00000188981.10	4	3244369	3271738	-0.00870506	0.0053235	0.102726	17542	0.611729	No
Esophagus-Muscularis	458	RGS12	ENSG00000159788.18	4	3314147	3439913	-0.0011181	0.00180194	0.535254	17542	0.897863	No
Esophagus-Muscularis	458	HGFAC	ENSG00000109758.8	4	3441887	3449495	-0.00909479	0.00691854	0.189351	17542	0.704121	No
Esophagus-Muscularis	458	DOK7	ENSG00000175920.16	4	3463311	3494483	-0.012633	0.0145706	0.38641	17542	0.834059	No
Esophagus-Muscularis	458	LRPAP1	ENSG00000163956.10	4	3506376	3532559	-0.00176237	0.00139619	0.207526	17542	0.72576	No
Esophagus-Muscularis	458	AC141928.1	ENSG00000250986.1	4	3758748	3763390	-0.000245549	0.00615065	0.968173	17542	0.995303	No
Esophagus-Muscularis	458	ADRA2C	ENSG00000184160.7	4	3766348	3768526	0.00712567	0.00551191	0.196773	17542	0.714091	No
Esophagus-Muscularis	458	TMEM128	ENSG00000132406.11	4	4235542	4248212	0.00245859	0.00179472	0.171422	17542	0.691803	No
Esophagus-Muscularis	458	LYAR	ENSG00000145220.13	4	4267701	4290169	0.000357792	0.00207793	0.863371	17542	0.976888	No
Esophagus-Muscularis	458	ZBTB49	ENSG00000168826.15	4	4290251	4321786	0.00121854	0.00245384	0.61973	17542	0.929268	No
Esophagus-Muscularis	458	NSG1	ENSG00000168824.14	4	4348140	4418967	0.00373676	0.00501376	0.456491	17542	0.864315	No
Esophagus-Muscularis	458	STX18	ENSG00000168818.9	4	4415742	4542028	-0.000356049	0.00119206	0.765324	17542	0.959606	No
Esophagus-Muscularis	458	MSX1	ENSG00000163132.6	4	4859666	4863936	0.00957827	0.00467525	0.041088	17542	0.484624	No
Esophagus-Muscularis	458	CYTL1	ENSG00000170891.10	4	5014586	5019472	-0.0136878	0.00830636	0.100101	17542	0.608112	No
Esophagus-Muscularis	458	STK32B	ENSG00000152953.12	4	5051442	5500998	-0.00708171	0.00459943	0.124361	17542	0.637147	No
Esophagus-Muscularis	458	EVC2	ENSG00000173040.12	4	5542772	5709548	0.00152252	0.00195836	0.437318	17542	0.856671	No
Esophagus-Muscularis	458	EVC	ENSG00000072840.12	4	5711197	5814305	-0.000316208	0.00184082	0.863693	17542	0.976911	No
Esophagus-Muscularis	458	CRMP1	ENSG00000072832.14	4	5748084	5893058	-0.00258089	0.00312872	0.409877	17542	0.842876	No
Esophagus-Muscularis	458	JAKMIP1	ENSG00000152969.17	4	6026199	6200591	-0.00428999	0.00799994	0.592057	17542	0.918623	No
Esophagus-Muscularis	458	WFS1	ENSG00000109501.13	4	6269849	6303265	-6.38552e-05	0.00211265	0.975901	17542	0.996779	No
Esophagus-Muscularis	458	PPP2R2C	ENSG00000074211.13	4	6320578	6563600	0.00456137	0.0110956	0.681202	17542	0.943574	No
Esophagus-Muscularis	458	MAN2B2	ENSG00000013288.8	4	6575175	6623362	0.000424112	0.00177827	0.811607	17542	0.966395	No
Esophagus-Muscularis	458	MRFAP1	ENSG00000179010.14	4	6640091	6642745	-0.000225514	0.00109958	0.837597	17542	0.973262	No
Esophagus-Muscularis	458	RP11-539L10.3	ENSG00000251580.1	4	6670725	6670999	0.00330234	0.00539444	0.540742	17542	0.901567	No
Esophagus-Muscularis	458	AC093323.3	ENSG00000170846.16	4	6673451	6676047	0.00274163	0.00188111	0.14571	17542	0.6646	No
Esophagus-Muscularis	458	RP11-539L10.2	ENSG00000246526.2	4	6687448	6690519	0.00836121	0.01107	0.450476	17542	0.861523	No
Esophagus-Muscularis	458	S100P	ENSG00000163993.6	4	6693069	6697170	-0.0240793	0.0110924	0.0304856	17542	0.451775	No
Esophagus-Muscularis	458	MRFAP1L1	ENSG00000178988.10	4	6707701	6709880	-0.000456891	0.00135345	0.735847	17542	0.95414	No
Esophagus-Muscularis	458	BLOC1S4	ENSG00000186222.4	4	6716055	6717671	0.00011285	0.00196573	0.954246	17542	0.992081	No
Esophagus-Muscularis	458	KIAA0232	ENSG00000170871.11	4	6781375	6884170	0.000449721	0.00172596	0.794553	17542	0.965707	No
Esophagus-Muscularis	458	TBC1D14	ENSG00000132405.18	4	6909242	7030553	0.000281858	0.00190836	0.88265	17542	0.980374	No
Esophagus-Muscularis	458	CCDC96	ENSG00000173013.5	4	7040849	7042939	0.00449692	0.00485875	0.355203	17542	0.822878	No
Esophagus-Muscularis	458	TADA2B	ENSG00000173011.11	4	7043391	7057952	-0.00134987	0.00148604	0.364187	17542	0.825405	No
Esophagus-Muscularis	458	GRPEL1	ENSG00000109519.12	4	7058906	7068197	0.000860161	0.00152046	0.571872	17542	0.911461	No
Esophagus-Muscularis	458	RP11-367J11.3	ENSG00000245468.3	4	7094571	7103385	0.00443151	0.00595901	0.457479	17542	0.864315	No
Esophagus-Muscularis	458	SORCS2	ENSG00000184985.16	4	7192538	7742836	0.0139505	0.00483244	0.0040847	17542	0.262183	No
Esophagus-Muscularis	458	PSAPL1	ENSG00000178597.6	4	7430294	7434973	0.0136958	0.0141804	0.334665	17542	0.810839	No
Esophagus-Muscularis	458	AFAP1	ENSG00000196526.10	4	7758714	7872313	0.00129981	0.0018439	0.481234	17542	0.873962	No
Esophagus-Muscularis	458	AC097381.1	ENSG00000228919.5	4	7939001	7940296	0.00446129	0.0146201	0.7604	17542	0.958394	No
Esophagus-Muscularis	458	ABLIM2	ENSG00000163995.19	4	7965312	8158832	0.000296413	0.00410148	0.94242	17542	0.989705	No
Esophagus-Muscularis	458	SH3TC1	ENSG00000125089.16	4	8182072	8241803	0.00589568	0.00428417	0.169481	17542	0.690301	No
Esophagus-Muscularis	458	HTRA3	ENSG00000170801.9	4	8269765	8307111	0.00880384	0.00481106	0.0679447	17542	0.559091	No
Esophagus-Muscularis	458	RP11-774O3.3	ENSG00000251615.3	4	8355090	8358338	-0.000334781	0.00346413	0.923055	17542	0.98461	No
Esophagus-Muscularis	458	ACOX3	ENSG00000087008.15	4	8366282	8440723	0.00380898	0.00255006	0.135983	17542	0.6518	No
Esophagus-Muscularis	458	TRMT44	ENSG00000155275.18	4	8438869	8493531	-0.00122871	0.00207387	0.55384	17542	0.906993	No
Esophagus-Muscularis	458	RP11-689P11.2	ENSG00000205959.3	4	8482270	8512610	-0.00663245	0.00438557	0.131173	17542	0.646825	No
Esophagus-Muscularis	458	CPZ	ENSG00000109625.18	4	8592660	8619759	0.00993541	0.0134486	0.460444	17542	0.865447	No
Esophagus-Muscularis	458	SLC2A9	ENSG00000109667.11	4	9771153	10054936	-0.0088406	0.00594852	0.137952	17542	0.654885	No
Esophagus-Muscularis	458	WDR1	ENSG00000071127.16	4	10074339	10116949	-0.0011663	0.001566	0.456817	17542	0.864315	No
Esophagus-Muscularis	458	ZNF518B	ENSG00000178163.7	4	10439874	10457408	-0.00385393	0.00202834	0.0580866	17542	0.530607	No
Esophagus-Muscularis	458	HS3ST1	ENSG00000002587.9	4	11393150	11429765	-0.00709326	0.00478163	0.13868	17542	0.6557	No
Esophagus-Muscularis	458	RP11-281P23.2	ENSG00000249631.5	4	11625714	11813958	0.0429985	0.0164044	0.00906935	17542	0.333836	No
Esophagus-Muscularis	458	RAB28	ENSG00000157869.14	4	13361354	13484365	-0.000422113	0.00157435	0.788735	17542	0.964604	No
Esophagus-Muscularis	458	NKX3-2	ENSG00000109705.7	4	13540830	13545050	0.00659537	0.00645957	0.30781	17542	0.793126	No
Esophagus-Muscularis	458	LINC01096	ENSG00000246095.2	4	13546075	13547801	0.00606627	0.0111812	0.587722	17542	0.917407	No
Esophagus-Muscularis	458	BOD1L1	ENSG00000038219.12	4	13568738	13627723	-0.00142333	0.0014122	0.314071	17542	0.798701	No
Esophagus-Muscularis	458	LINC01085	ENSG00000248698.5	4	14111968	14140052	-0.0216453	0.0165872	0.192601	17542	0.708715	No
Esophagus-Muscularis	458	LINC00504	ENSG00000248360.7	4	14470465	14888169	0.00433265	0.0101983	0.671162	17542	0.940852	No
Esophagus-Muscularis	458	CPEB2-AS1	ENSG00000247624.6	4	14909961	15002045	-0.00799398	0.0124065	0.519694	17542	0.890541	No
Esophagus-Muscularis	458	CPEB2	ENSG00000137449.15	4	15002674	15070153	-0.00300866	0.00339666	0.37623	17542	0.828412	No
Esophagus-Muscularis	458	C1QTNF7	ENSG00000163145.12	4	15339818	15446166	4.25414e-05	0.00455604	0.992554	17542	0.998663	No
Esophagus-Muscularis	458	CC2D2A	ENSG00000048342.15	4	15469865	15601557	-0.00148838	0.00304988	0.625786	17542	0.929566	No
Esophagus-Muscularis	458	FBXL5	ENSG00000118564.14	4	15604539	15681661	-0.00151901	0.00181683	0.403569	17542	0.841309	No
Esophagus-Muscularis	458	FAM200B	ENSG00000237765.6	4	15681680	15690447	0.00321239	0.00177813	0.0715128	17542	0.564571	No
Esophagus-Muscularis	458	BST1	ENSG00000109743.10	4	15702950	15738313	0.00103956	0.0034235	0.761536	17542	0.958833	No
Esophagus-Muscularis	458	CD38	ENSG00000004468.12	4	15778275	15853230	0.00212393	0.00779196	0.785306	17542	0.96321	No
Esophagus-Muscularis	458	FGFBP1	ENSG00000137440.4	4	15935569	15938740	0.0319251	0.015973	0.046262	17542	0.498003	No
Esophagus-Muscularis	458	FGFBP2	ENSG00000137441.7	4	15960243	15963236	-0.00856081	0.00810358	0.29136	17542	0.783555	No
Esophagus-Muscularis	458	PROM1	ENSG00000007062.11	4	15964248	16084378	-0.00778414	0.0071422	0.276368	17542	0.772503	No
Esophagus-Muscularis	458	TAPT1	ENSG00000169762.16	4	16160505	16227410	0.000269035	0.00120949	0.824077	17542	0.969494	No
Esophagus-Muscularis	458	LDB2	ENSG00000169744.12	4	16501541	16898809	-0.000952929	0.00311401	0.759741	17542	0.958222	No
Esophagus-Muscularis	458	QDPR	ENSG00000151552.11	4	17460261	17512234	0.000936825	0.00190279	0.622725	17542	0.929268	No
Esophagus-Muscularis	458	LAP3	ENSG00000002549.12	4	17577192	17607972	0.000239166	0.00240401	0.920798	17542	0.984155	No
Esophagus-Muscularis	458	MED28	ENSG00000118579.12	4	17614631	17634105	-0.000297058	0.00165909	0.857982	17542	0.976514	No
Esophagus-Muscularis	458	FAM184B	ENSG00000047662.4	4	17635009	17781512	-0.00107012	0.00922733	0.907727	17542	0.982341	No
Esophagus-Muscularis	458	DCAF16	ENSG00000163257.10	4	17800655	17810758	-0.0001126	0.00166325	0.946056	17542	0.990375	No
Esophagus-Muscularis	458	NCAPG	ENSG00000109805.9	4	17810902	17840693	0.00313887	0.00809168	0.69827	17542	0.94639	No
Esophagus-Muscularis	458	LCORL	ENSG00000178177.15	4	17841199	18021876	-5.44085e-05	0.00201809	0.978504	17542	0.996779	No
Esophagus-Muscularis	458	SLIT2	ENSG00000145147.19	4	20253260	20620561	0.00363632	0.00282372	0.198507	17542	0.715621	No
Esophagus-Muscularis	458	PACRGL	ENSG00000163138.18	4	20696282	20752907	-0.00364463	0.00180024	0.0435255	17542	0.490309	No
Esophagus-Muscularis	458	KCNIP4	ENSG00000185774.14	4	20728616	21948799	-0.00285177	0.00383035	0.456963	17542	0.864315	No
Esophagus-Muscularis	458	ADGRA3	ENSG00000152990.13	4	22345071	22516054	0.0015465	0.00259904	0.552135	17542	0.906357	No
Esophagus-Muscularis	458	PPARGC1A	ENSG00000109819.8	4	23755041	23899318	-0.0013275	0.00364934	0.71621	17542	0.950602	No
Esophagus-Muscularis	458	DHX15	ENSG00000109606.12	4	24517441	24584550	-0.00194691	0.0011964	0.104394	17542	0.613452	No
Esophagus-Muscularis	458	RP11-496D24.2	ENSG00000261121.1	4	24659856	24671568	-0.00336899	0.0135417	0.803644	17542	0.96605	No
Esophagus-Muscularis	458	SOD3	ENSG00000109610.5	4	24789912	24800842	0.00637059	0.00507256	0.209827	17542	0.7292	No
Esophagus-Muscularis	458	CCDC149	ENSG00000181982.18	4	24806117	24980148	-0.00264409	0.00199248	0.185192	17542	0.701488	No
Esophagus-Muscularis	458	LGI2	ENSG00000153012.11	4	24998847	25030879	0.00675468	0.00546721	0.217313	17542	0.736354	No
Esophagus-Muscularis	458	SEPSECS	ENSG00000109618.11	4	25120014	25160442	0.00152805	0.00207896	0.462728	17542	0.866757	No
Esophagus-Muscularis	458	PI4K2B	ENSG00000038210.12	4	25233975	25279092	0.00218248	0.00208646	0.296132	17542	0.78572	No
Esophagus-Muscularis	458	ZCCHC4	ENSG00000168228.14	4	25312785	25370383	-0.000454124	0.00206845	0.826326	17542	0.970241	No
Esophagus-Muscularis	458	ANAPC4	ENSG00000053900.10	4	25377213	25418498	0.000138908	0.00180937	0.93884	17542	0.989067	No
Esophagus-Muscularis	458	SLC34A2	ENSG00000157765.11	4	25655301	25678748	0.0307987	0.0173168	0.0760113	17542	0.569825	No
Esophagus-Muscularis	458	SEL1L3	ENSG00000091490.10	4	25747427	25863760	-0.00917187	0.00370604	0.0137087	17542	0.364914	No
Esophagus-Muscularis	458	SMIM20	ENSG00000250317.8	4	25861830	25929874	-0.00231045	0.00182607	0.206456	17542	0.724901	No
Esophagus-Muscularis	458	RBPJ	ENSG00000168214.20	4	26163455	26435131	0.00010734	0.00147382	0.941974	17542	0.989705	No
Esophagus-Muscularis	458	CCKAR	ENSG00000163394.5	4	26481400	26490462	0.00114424	0.0168736	0.945966	17542	0.99034	No
Esophagus-Muscularis	458	TBC1D19	ENSG00000109680.10	4	26576437	26755351	-0.00260898	0.00249226	0.295756	17542	0.78572	No
Esophagus-Muscularis	458	STIM2	ENSG00000109689.15	4	26857678	27025381	-0.00199225	0.00183935	0.27935	17542	0.77476	No
Esophagus-Muscularis	458	RP11-415C15.3	ENSG00000251325.1	4	27262506	27267254	0.00700669	0.017367	0.686816	17542	0.944669	No
Esophagus-Muscularis	458	PCDH7	ENSG00000169851.15	4	30720415	31146805	-0.00309156	0.00355378	0.384814	17542	0.833121	No
Esophagus-Muscularis	458	ARAP2	ENSG00000047365.11	4	35948221	36244509	-0.000543881	0.00279271	0.845679	17542	0.974723	No
Esophagus-Muscularis	458	DTHD1	ENSG00000197057.9	4	36281622	36345756	0.0116035	0.0129008	0.368918	17542	0.826314	No
Esophagus-Muscularis	458	NWD2	ENSG00000174145.7	4	37244220	37449465	-0.0330309	0.0108846	0.00255223	17542	0.235638	No
Esophagus-Muscularis	458	C4orf19	ENSG00000154274.14	4	37453941	37623495	0.0115221	0.00765553	0.133032	17542	0.649742	No
Esophagus-Muscularis	458	RELL1	ENSG00000181826.9	4	37612901	37686376	-0.00175866	0.00305162	0.564706	17542	0.909639	No
Esophagus-Muscularis	458	PGM2	ENSG00000169299.13	4	37826633	37862937	0.000894131	0.00265092	0.73606	17542	0.95414	No
Esophagus-Muscularis	458	TBC1D1	ENSG00000065882.15	4	37891087	38139175	0.00362446	0.00172884	0.0366159	17542	0.472931	No
Esophagus-Muscularis	458	PTTG2	ENSG00000250254.1	4	37960435	37961125	0.00337081	0.00910959	0.711541	17542	0.950505	No
Esophagus-Muscularis	458	KLF3	ENSG00000109787.12	4	38680587	38701042	0.00193492	0.0020918	0.355475	17542	0.822878	No
Esophagus-Muscularis	458	TLR10	ENSG00000174123.10	4	38772239	38782990	0.0135398	0.0142434	0.342336	17542	0.815647	No
Esophagus-Muscularis	458	TLR1	ENSG00000174125.7	4	38790677	38805578	-0.000612064	0.00435217	0.888224	17542	0.980855	No
Esophagus-Muscularis	458	TLR6	ENSG00000174130.12	4	38823715	38843791	0.00501348	0.00434546	0.249244	17542	0.752902	No
Esophagus-Muscularis	458	FAM114A1	ENSG00000197712.11	4	38867677	38945739	0.00405671	0.00177261	0.0225833	17542	0.421398	No
Esophagus-Muscularis	458	TMEM156	ENSG00000121895.7	4	38966744	39032922	0.0122635	0.014168	0.387199	17542	0.834223	No
Esophagus-Muscularis	458	KLHL5	ENSG00000109790.16	4	39045039	39126857	0.00591791	0.00272839	0.0306214	17542	0.451775	No
Esophagus-Muscularis	458	RP11-360F5.3	ENSG00000249685.1	4	39133913	39135608	0.00650064	0.00740702	0.380627	17542	0.83069	No
Esophagus-Muscularis	458	WDR19	ENSG00000157796.17	4	39182404	39285810	-0.000247667	0.00238356	0.917292	17542	0.983386	No
Esophagus-Muscularis	458	RFC1	ENSG00000035928.15	4	39287456	39366375	3.75658e-05	0.00118171	0.974655	17542	0.996529	No
Esophagus-Muscularis	458	RPL9	ENSG00000163682.15	4	39454124	39458586	0.00382116	0.0027522	0.165723	17542	0.686772	No
Esophagus-Muscularis	458	LIAS	ENSG00000121897.14	4	39458889	39485109	0.0019739	0.00187522	0.293097	17542	0.784827	No
Esophagus-Muscularis	458	UGDH	ENSG00000109814.11	4	39498755	39528018	0.00366784	0.00235444	0.119997	17542	0.632699	No
Esophagus-Muscularis	458	SMIM14	ENSG00000163683.11	4	39546330	39639090	-0.00196554	0.00201347	0.329509	17542	0.809445	No
Esophagus-Muscularis	458	RP11-539G18.3	ENSG00000255458.5	4	39639140	39666644	0.015046	0.00680746	0.0276082	17542	0.439584	No
Esophagus-Muscularis	458	UBE2K	ENSG00000078140.13	4	39698044	39782792	-0.000180602	0.00104923	0.863416	17542	0.976888	No
Esophagus-Muscularis	458	PDS5A	ENSG00000121892.14	4	39822863	39977956	0.000917392	0.00112326	0.414534	17542	0.844689	No
Esophagus-Muscularis	458	N4BP2	ENSG00000078177.13	4	40056826	40158252	-0.00476769	0.00244439	0.0517618	17542	0.51562	No
Esophagus-Muscularis	458	RHOH	ENSG00000168421.12	4	40191053	40246967	0.0079719	0.00604507	0.187947	17542	0.702617	No
Esophagus-Muscularis	458	RBM47	ENSG00000163694.14	4	40423267	40630875	-0.00141687	0.00441245	0.748282	17542	0.956117	No
Esophagus-Muscularis	458	NSUN7	ENSG00000179299.16	4	40749897	40809985	-0.0026355	0.0057589	0.647439	17542	0.934595	No
Esophagus-Muscularis	458	APBB2	ENSG00000163697.16	4	40810027	41216714	0.0047852	0.00243577	0.0501008	17542	0.509685	No
Esophagus-Muscularis	458	UCHL1	ENSG00000154277.12	4	41256413	41268455	0.00122257	0.00380582	0.748184	17542	0.956117	No
Esophagus-Muscularis	458	LIMCH1	ENSG00000064042.17	4	41359607	41700044	-0.00048931	0.00330621	0.882413	17542	0.980374	No
Esophagus-Muscularis	458	PHOX2B	ENSG00000109132.6	4	41744082	41748970	0.00290199	0.00902862	0.748046	17542	0.956117	No
Esophagus-Muscularis	458	LINC00682	ENSG00000245870.3	4	41872747	41882955	-0.0025354	0.00951384	0.789983	17542	0.965259	No
Esophagus-Muscularis	458	TMEM33	ENSG00000109133.12	4	41935120	41960572	-0.00190387	0.00143784	0.186156	17542	0.701872	No
Esophagus-Muscularis	458	DCAF4L1	ENSG00000182308.6	4	41981696	41986467	-0.00689621	0.00598043	0.249489	17542	0.752902	No
Esophagus-Muscularis	458	RP11-814H16.2	ENSG00000272862.1	4	41988741	41989237	0.0168184	0.0143643	0.242298	17542	0.749535	No
Esophagus-Muscularis	458	SLC30A9	ENSG00000014824.13	4	41990472	42090457	-0.00111142	0.00130407	0.394534	17542	0.837173	No
Esophagus-Muscularis	458	BEND4	ENSG00000188848.15	4	42110938	42152878	0.0191675	0.0114207	0.0940023	17542	0.600218	No
Esophagus-Muscularis	458	SHISA3	ENSG00000178343.4	4	42397839	42402487	0.00807747	0.00509355	0.113504	17542	0.624617	No
Esophagus-Muscularis	458	ATP8A1	ENSG00000124406.16	4	42408373	42657105	0.00928552	0.00370337	0.0125278	17542	0.352906	No
Esophagus-Muscularis	458	KCTD8	ENSG00000183783.6	4	44173909	44448807	0.0134612	0.00618389	0.0300296	17542	0.449649	No
Esophagus-Muscularis	458	YIPF7	ENSG00000177752.14	4	44622065	44678426	-0.00154032	0.0126356	0.903032	17542	0.982283	No
Esophagus-Muscularis	458	GUF1	ENSG00000151806.13	4	44678557	44700926	0.00186962	0.00191795	0.330199	17542	0.809554	No
Esophagus-Muscularis	458	GNPDA2	ENSG00000163281.11	4	44682200	44726595	-0.0011775	0.00163093	0.470692	17542	0.869511	No
Esophagus-Muscularis	458	GABRA2	ENSG00000151834.15	4	46248427	46475230	-0.000296148	0.00678414	0.965201	17542	0.994794	No
Esophagus-Muscularis	458	COMMD8	ENSG00000169019.10	4	47450796	47463719	0.0030873	0.00221182	0.16348	17542	0.684344	No
Esophagus-Muscularis	458	ATP10D	ENSG00000145246.13	4	47485288	47593486	-0.00197775	0.00255804	0.439853	17542	0.856862	No
Esophagus-Muscularis	458	CORIN	ENSG00000145244.11	4	47593998	47838106	0.0168933	0.00933527	0.0710423	17542	0.563902	No
Esophagus-Muscularis	458	RP11-121C2.2	ENSG00000259959.1	4	47840122	47844339	0.00313863	0.00304767	0.303653	17542	0.791667	No
Esophagus-Muscularis	458	NFXL1	ENSG00000170448.11	4	47847233	47914141	0.00113031	0.00223057	0.612595	17542	0.927057	No
Esophagus-Muscularis	458	NIPAL1	ENSG00000163293.11	4	47914206	48040173	0.0049552	0.00972159	0.610512	17542	0.927031	No
Esophagus-Muscularis	458	CNGA1	ENSG00000198515.13	4	47935977	48016672	-0.0247137	0.0125185	0.0489931	17542	0.50708	No
Esophagus-Muscularis	458	TXK	ENSG00000074966.10	4	48066393	48134256	-0.0162268	0.00718867	0.0244846	17542	0.427102	No
Esophagus-Muscularis	458	TEC	ENSG00000135605.12	4	48135783	48269864	0.0055978	0.00337123	0.0975404	17542	0.604671	No
Esophagus-Muscularis	458	SLAIN2	ENSG00000109171.14	4	48341322	48426212	0.00156185	0.0013074	0.232882	17542	0.741147	No
Esophagus-Muscularis	458	SLC10A4	ENSG00000145248.6	4	48483343	48489196	-0.00514231	0.00709467	0.468956	17542	0.868238	No
Esophagus-Muscularis	458	FRYL	ENSG00000075539.13	4	48497361	48780322	-0.000735166	0.00151628	0.628027	17542	0.930555	No
Esophagus-Muscularis	458	OCIAD1	ENSG00000109180.14	4	48805212	48861817	-0.00034919	0.00117094	0.765681	17542	0.959606	No
Esophagus-Muscularis	458	OCIAD2	ENSG00000145247.11	4	48885019	48906937	-0.00594046	0.0032482	0.068105	17542	0.559091	No
Esophagus-Muscularis	458	DCUN1D4	ENSG00000109184.14	4	51843000	51916837	0.00354589	0.00141024	0.0122832	17542	0.352077	No
Esophagus-Muscularis	458	RP11-365H22.2	ENSG00000272576.1	4	51918772	51919381	0.0082103	0.00512154	0.109638	17542	0.619015	No
Esophagus-Muscularis	458	LRRC66	ENSG00000188993.3	4	51993702	52017620	-0.00346711	0.00505562	0.493207	17542	0.878929	No
Esophagus-Muscularis	458	SGCB	ENSG00000163069.12	4	52020706	52038482	-0.000929384	0.00165411	0.574499	17542	0.912353	No
Esophagus-Muscularis	458	SPATA18	ENSG00000163071.10	4	52051331	52097292	0.00775935	0.00505604	0.12559	17542	0.638922	No
Esophagus-Muscularis	458	USP46	ENSG00000109189.12	4	52590972	52659335	0.000402708	0.0017874	0.821848	17542	0.969098	No
Esophagus-Muscularis	458	USP46-AS1	ENSG00000248866.1	4	52659406	52661668	-0.00244397	0.00372416	0.512011	17542	0.887169	No
Esophagus-Muscularis	458	ERVMER34-1	ENSG00000226887.7	4	52722618	52751640	0.01184	0.0108888	0.277482	17542	0.77335	No
Esophagus-Muscularis	458	RASL11B	ENSG00000128045.6	4	52862290	52866835	0.0198049	0.00832443	0.0177831	17542	0.390307	No
Esophagus-Muscularis	458	SCFD2	ENSG00000184178.15	4	52872982	53366075	0.00286323	0.00242893	0.23912	17542	0.746245	No
Esophagus-Muscularis	458	FIP1L1	ENSG00000145216.15	4	53377643	53458790	0.000693371	0.0014265	0.627167	17542	0.929956	No
Esophagus-Muscularis	458	LNX1	ENSG00000072201.13	4	53459301	53701405	-0.00193178	0.0041005	0.637799	17542	0.932387	No
Esophagus-Muscularis	458	RP11-571I18.4	ENSG00000272650.1	4	53997415	53997712	0.00602024	0.00907241	0.507312	17542	0.884678	No
Esophagus-Muscularis	458	CHIC2	ENSG00000109220.10	4	54009789	54064690	0.00124321	0.0025682	0.628574	17542	0.930686	No
Esophagus-Muscularis	458	PDGFRA	ENSG00000134853.11	4	54229097	54298247	-0.00224502	0.00348352	0.519609	17542	0.890484	No
Esophagus-Muscularis	458	KIT	ENSG00000157404.15	4	54657918	54740715	0.00578362	0.004536	0.20297	17542	0.719588	No
Esophagus-Muscularis	458	KDR	ENSG00000128052.8	4	55078477	55125589	-0.00254244	0.00490918	0.604794	17542	0.92353	No
Esophagus-Muscularis	458	SRD5A3	ENSG00000128039.10	4	55346109	55373096	-0.000595426	0.00402612	0.882497	17542	0.980374	No
Esophagus-Muscularis	458	RP11-177J6.1	ENSG00000273257.1	4	55387949	55388271	0.0110079	0.0134037	0.411947	17542	0.843335	No
Esophagus-Muscularis	458	TMEM165	ENSG00000134851.12	4	55395957	55453397	0.00174355	0.00200614	0.385266	17542	0.833334	No
Esophagus-Muscularis	458	CLOCK	ENSG00000134852.14	4	55427903	55547111	-0.000860244	0.00173387	0.620046	17542	0.929268	No
Esophagus-Muscularis	458	EXOC1	ENSG00000090989.17	4	55853616	55905034	0.000787015	0.00152004	0.604888	17542	0.92353	No
Esophagus-Muscularis	458	CEP135	ENSG00000174799.10	4	55948871	56033363	-0.00387193	0.00221888	0.0816907	17542	0.582764	No
Esophagus-Muscularis	458	KIAA1211	ENSG00000109265.13	4	56049073	56328625	-0.000928266	0.00624624	0.881929	17542	0.980374	No
Esophagus-Muscularis	458	AASDH	ENSG00000157426.13	4	56338287	56387508	0.000771671	0.00201499	0.701932	17542	0.948529	No
Esophagus-Muscularis	458	RP11-646I6.5	ENSG00000269921.1	4	56387625	56388153	0.00367058	0.0088215	0.677545	17542	0.94292	No
Esophagus-Muscularis	458	PPAT	ENSG00000128059.8	4	56393362	56435615	0.000929776	0.00251169	0.711428	17542	0.950505	No
Esophagus-Muscularis	458	RP11-646I6.6	ENSG00000270147.1	4	56396312	56396871	0.0213311	0.00626013	0.000716594	17542	0.163306	No
Esophagus-Muscularis	458	PAICS	ENSG00000128050.8	4	56435741	56464579	-0.000793879	0.00208904	0.704114	17542	0.949099	No
Esophagus-Muscularis	458	SRP72	ENSG00000174780.15	4	56466915	56503107	-0.00194623	0.00125418	0.121438	17542	0.635552	No
Esophagus-Muscularis	458	ARL9	ENSG00000196503.3	4	56505209	56524448	-0.0122571	0.00811281	0.131557	17542	0.647548	No
Esophagus-Muscularis	458	THEGL	ENSG00000249693.2	4	56530609	56603507	0.0227529	0.0167232	0.174356	17542	0.693855	No
Esophagus-Muscularis	458	HOPX	ENSG00000171476.21	4	56647988	56681899	-0.00569885	0.00827796	0.491544	17542	0.877714	No
Esophagus-Muscularis	458	REST	ENSG00000084093.16	4	56907876	56935844	-0.00152291	0.00178716	0.394605	17542	0.837223	No
Esophagus-Muscularis	458	RP11-738E22.3	ENSG00000269949.1	4	56960927	56961373	0.0151043	0.0153054	0.324256	17542	0.806365	No
Esophagus-Muscularis	458	NOA1	ENSG00000084092.6	4	56963370	56978639	-0.00145762	0.00200353	0.467295	17542	0.867844	No
Esophagus-Muscularis	458	POLR2B	ENSG00000047315.15	4	56978824	57030399	-0.000800447	0.00109275	0.464253	17542	0.86739	No
Esophagus-Muscularis	458	IGFBP7	ENSG00000163453.11	4	57030773	57110385	0.00149368	0.00263757	0.571476	17542	0.911182	No
Esophagus-Muscularis	458	ADGRL3	ENSG00000150471.16	4	61201258	62078335	0.000998745	0.00391126	0.798572	17542	0.965801	No
Esophagus-Muscularis	458	EPHA5	ENSG00000145242.13	4	65319563	65669960	0.0183288	0.0103496	0.0772658	17542	0.572381	No
Esophagus-Muscularis	458	RP11-584P21.2	ENSG00000250075.5	4	67417305	67468251	0.0192646	0.0125403	0.125212	17542	0.637586	No
Esophagus-Muscularis	458	CENPC	ENSG00000145241.10	4	67468748	67545606	0.00227604	0.0019372	0.240672	17542	0.748015	No
Esophagus-Muscularis	458	STAP1	ENSG00000035720.7	4	67558728	67607337	0.0138606	0.00884	0.11762	17542	0.629848	No
Esophagus-Muscularis	458	UBA6	ENSG00000033178.12	4	67612652	67701179	0.00259174	0.00163231	0.113063	17542	0.624617	No
Esophagus-Muscularis	458	GNRHR	ENSG00000109163.6	4	67739328	67754360	-0.00456341	0.0136256	0.73785	17542	0.95414	No
Esophagus-Muscularis	458	TMPRSS11D	ENSG00000153802.11	4	67820876	67884032	0.00977253	0.0136444	0.474234	17542	0.871923	No
Esophagus-Muscularis	458	TMPRSS11B	ENSG00000185873.7	4	68226653	68245720	-0.0324332	0.0148073	0.029028	17542	0.443759	No
Esophagus-Muscularis	458	YTHDC1	ENSG00000083896.12	4	68310387	68350089	0.00115667	0.00137206	0.399681	17542	0.839465	No
Esophagus-Muscularis	458	TMPRSS11E	ENSG00000087128.9	4	68447449	68497604	0.00731924	0.0145014	0.614005	17542	0.927595	No
Esophagus-Muscularis	458	SULT1B1	ENSG00000173597.8	4	69721162	69787961	-0.0109826	0.00916486	0.231435	17542	0.740411	No
Esophagus-Muscularis	458	ODAM	ENSG00000109205.16	4	70196496	70204576	-0.0179211	0.0172152	0.29845	17542	0.786843	No
Esophagus-Muscularis	458	MUC7	ENSG00000171195.10	4	70430492	70482997	0.00201293	0.0236773	0.932289	17542	0.987692	No
Esophagus-Muscularis	458	JCHAIN	ENSG00000132465.10	4	70655541	70681817	0.0214406	0.0101624	0.0354442	17542	0.472433	No
Esophagus-Muscularis	458	UTP3	ENSG00000132467.3	4	70688479	70690551	-0.00061076	0.00193484	0.752409	17542	0.956154	No
Esophagus-Muscularis	458	RUFY3	ENSG00000018189.12	4	70704801	70807315	0.000876977	0.00180991	0.628245	17542	0.930643	No
Esophagus-Muscularis	458	GRSF1	ENSG00000132463.13	4	70815782	70839945	-0.000426477	0.00107751	0.692446	17542	0.945783	No
Esophagus-Muscularis	458	MOB1B	ENSG00000173542.8	4	70902326	70988168	0.00173673	0.00155704	0.26529	17542	0.762977	No
Esophagus-Muscularis	458	DCK	ENSG00000156136.9	4	70992538	71030914	-0.000183816	0.00242241	0.939548	17542	0.989067	No
Esophagus-Muscularis	458	SLC4A4	ENSG00000080493.15	4	71186757	71572087	0.00178471	0.00459036	0.697617	17542	0.94639	No
Esophagus-Muscularis	458	GC	ENSG00000145321.12	4	71741693	71804041	0.0104539	0.0166119	0.529481	17542	0.894926	No
Esophagus-Muscularis	458	NPFFR2	ENSG00000056291.17	4	72031804	72148067	0.00182298	0.00988714	0.853802	17542	0.97554	No
Esophagus-Muscularis	458	ADAMTS3	ENSG00000156140.9	4	72280969	72569386	-0.0101921	0.0043518	0.0196282	17542	0.402848	No
Esophagus-Muscularis	458	COX18	ENSG00000163626.16	4	73052362	73069755	0.00411632	0.00195405	0.0357261	17542	0.472433	No
Esophagus-Muscularis	458	ANKRD17	ENSG00000132466.18	4	73073376	73258798	-0.00125512	0.00130576	0.336974	17542	0.81255	No
Esophagus-Muscularis	458	ALB	ENSG00000163631.16	4	73397114	73421412	-0.0216481	0.0112302	0.0545462	17542	0.525453	No
Esophagus-Muscularis	458	RASSF6	ENSG00000169435.13	4	73571550	73620631	0.0061046	0.0111159	0.583166	17542	0.915743	No
Esophagus-Muscularis	458	CXCL8	ENSG00000169429.10	4	73740506	73743716	-0.00773642	0.0144923	0.593731	17542	0.919234	No
Esophagus-Muscularis	458	CXCL6	ENSG00000124875.9	4	73836497	73849064	-0.00655861	0.0179927	0.71565	17542	0.950602	No
Esophagus-Muscularis	458	CXCL1	ENSG00000163739.4	4	73869393	73871242	-0.0173759	0.0124966	0.165102	17542	0.685596	No
Esophagus-Muscularis	458	PPBP	ENSG00000163736.3	4	73987038	73988197	0.00530148	0.0182042	0.771019	17542	0.960735	No
Esophagus-Muscularis	458	CXCL5	ENSG00000163735.6	4	73995642	73998779	0.0056749	0.0192888	0.768739	17542	0.960348	No
Esophagus-Muscularis	458	CXCL3	ENSG00000163734.4	4	74036589	74038807	-0.0255496	0.0112121	0.0231641	17542	0.423881	No
Esophagus-Muscularis	458	CXCL2	ENSG00000081041.8	4	74097035	74099293	-0.0207758	0.00928433	0.0257429	17542	0.430078	No
Esophagus-Muscularis	458	MTHFD2L	ENSG00000163738.18	4	74114174	74303099	0.000256545	0.00226406	0.909835	17542	0.982341	No
Esophagus-Muscularis	458	EREG	ENSG00000124882.3	4	74365143	74388751	0.0138934	0.00792952	0.0804581	17542	0.578441	No
Esophagus-Muscularis	458	AREG	ENSG00000109321.10	4	74445134	74455009	-0.00594873	0.00902562	0.510183	17542	0.885579	No
Esophagus-Muscularis	458	BTC	ENSG00000174808.11	4	74744759	74794686	0.013533	0.0042386	0.001511	17542	0.20458	No
Esophagus-Muscularis	458	PARM1	ENSG00000169116.11	4	74933095	75050115	0.00243729	0.00337087	0.47004	17542	0.868999	No
Esophagus-Muscularis	458	RCHY1	ENSG00000163743.13	4	75479037	75514217	-0.00128035	0.00156143	0.412671	17542	0.843335	No
Esophagus-Muscularis	458	THAP6	ENSG00000174796.12	4	75513946	75550473	-0.00118583	0.00155717	0.446752	17542	0.860255	No
Esophagus-Muscularis	458	C4orf26	ENSG00000174792.10	4	75556048	75565885	-0.0080574	0.0148745	0.588308	17542	0.917586	No
Esophagus-Muscularis	458	CDKL2	ENSG00000138769.10	4	75578005	75630716	0.00343847	0.0044861	0.443811	17542	0.858878	No
Esophagus-Muscularis	458	G3BP2	ENSG00000138757.14	4	75642782	75724525	0.000809642	0.00147597	0.583594	17542	0.915743	No
Esophagus-Muscularis	458	USO1	ENSG00000138768.14	4	75724593	75814286	0.000220426	0.00141687	0.876442	17542	0.979985	No
Esophagus-Muscularis	458	PPEF2	ENSG00000156194.17	4	75859864	75902571	-0.0115876	0.0126588	0.360496	17542	0.823602	No
Esophagus-Muscularis	458	NAAA	ENSG00000138744.14	4	75913657	75940949	-0.00607285	0.0036069	0.0929595	17542	0.599351	No
Esophagus-Muscularis	458	SDAD1	ENSG00000198301.11	4	75941052	75990962	-0.00267543	0.00126453	0.034932	17542	0.471906	No
Esophagus-Muscularis	458	CXCL9	ENSG00000138755.5	4	76001275	76007488	0.0359918	0.0176976	0.0425859	17542	0.488613	No
Esophagus-Muscularis	458	ART3	ENSG00000156219.16	4	76011184	76112802	0.0288437	0.00994063	0.00390073	17542	0.259267	No
Esophagus-Muscularis	458	CXCL10	ENSG00000169245.5	4	76021117	76023497	0.00632415	0.0213718	0.767438	17542	0.960124	No
Esophagus-Muscularis	458	CXCL11	ENSG00000169248.12	4	76033682	76041415	0.0236768	0.020141	0.240415	17542	0.747699	No
Esophagus-Muscularis	458	NUP54	ENSG00000138750.14	4	76114659	76148515	0.00252504	0.00162958	0.121986	17542	0.635735	No
Esophagus-Muscularis	458	SCARB2	ENSG00000138760.9	4	76158733	76234536	-0.00258992	0.00145192	0.0751539	17542	0.567662	No
Esophagus-Muscularis	458	FAM47E	ENSG00000189157.13	4	76214040	76283780	0.00384563	0.00443291	0.386136	17542	0.83381	No
Esophagus-Muscularis	458	STBD1	ENSG00000118804.8	4	76306026	76311599	-0.0035558	0.00325994	0.275983	17542	0.772146	No
Esophagus-Muscularis	458	CCDC158	ENSG00000163749.17	4	76313002	76421868	0.0044072	0.00590135	0.45558	17542	0.863697	No
Esophagus-Muscularis	458	SHROOM3	ENSG00000138771.14	4	76435100	76783253	-0.00669392	0.0037375	0.0739843	17542	0.566957	No
Esophagus-Muscularis	458	SEPT11	ENSG00000138758.11	4	76949703	77040384	0.0023912	0.00252333	0.343839	17542	0.816962	No
Esophagus-Muscularis	458	CCNI	ENSG00000118816.9	4	77047158	77076005	0.00150038	0.00200503	0.454677	17542	0.86321	No
Esophagus-Muscularis	458	CCNG2	ENSG00000138764.14	4	77157151	77433388	0.00208924	0.00304128	0.492472	17542	0.878448	No
Esophagus-Muscularis	458	CXCL13	ENSG00000156234.7	4	77511753	77611834	0.0112469	0.016595	0.498303	17542	0.880688	No
Esophagus-Muscularis	458	CNOT6L	ENSG00000138767.12	4	77713387	77819615	0.00299466	0.00205636	0.146033	17542	0.664738	No
Esophagus-Muscularis	458	MRPL1	ENSG00000169288.17	4	77862520	77952790	-0.00389208	0.00160486	0.0157059	17542	0.37913	No
Esophagus-Muscularis	458	FRAS1	ENSG00000138759.18	4	78057570	78544269	-0.00510012	0.00668778	0.446113	17542	0.860157	No
Esophagus-Muscularis	458	ANXA3	ENSG00000138772.12	4	78551519	78610421	0.00143208	0.00512779	0.780164	17542	0.96236	No
Esophagus-Muscularis	458	LINC01094	ENSG00000251442.5	4	78645903	78682699	0.00101884	0.0074502	0.891288	17542	0.980855	No
Esophagus-Muscularis	458	BMP2K	ENSG00000138756.17	4	78776342	78910837	-0.00779518	0.0028361	0.0062343	17542	0.304799	No
Esophagus-Muscularis	458	PAQR3	ENSG00000163291.14	4	78887127	78939438	0.00214501	0.00343202	0.5323	17542	0.89627	No
Esophagus-Muscularis	458	NAA11	ENSG00000156269.4	4	79225694	79326050	-0.00792471	0.013064	0.544428	17542	0.903278	No
Esophagus-Muscularis	458	LINC00989	ENSG00000250334.5	4	79492416	79576460	-0.0128567	0.0064298	0.046169	17542	0.498003	No
Esophagus-Muscularis	458	RP11-234K19.1	ENSG00000251399.1	4	79596542	79597173	-0.00338312	0.0123623	0.784473	17542	0.962862	No
Esophagus-Muscularis	458	RP11-452C8.1	ENSG00000248408.1	4	79663761	79696837	-0.0224016	0.0162997	0.170037	17542	0.690619	No
Esophagus-Muscularis	458	ANTXR2	ENSG00000163297.16	4	79901149	80125454	0.00481817	0.00229672	0.0364934	17542	0.472931	No
Esophagus-Muscularis	458	PRDM8	ENSG00000152784.15	4	80183879	80204329	0.00726243	0.00315004	0.0216071	17542	0.420213	No
Esophagus-Muscularis	458	FGF5	ENSG00000138675.16	4	80266599	80336680	0.0150175	0.00828275	0.0705026	17542	0.562296	No
Esophagus-Muscularis	458	C4orf22	ENSG00000197826.11	4	80335720	80963756	0.0120089	0.0113273	0.289651	17542	0.782063	No
Esophagus-Muscularis	458	BMP3	ENSG00000152785.6	4	81030965	81057531	0.0107114	0.00636069	0.0928972	17542	0.599351	No
Esophagus-Muscularis	458	PRKG2	ENSG00000138669.9	4	81087370	81215117	0.00134953	0.0040894	0.741553	17542	0.95423	No
Esophagus-Muscularis	458	RASGEF1B	ENSG00000138670.17	4	81426393	82044244	0.00230354	0.00371797	0.535865	17542	0.898074	No
Esophagus-Muscularis	458	RP11-127B20.2	ENSG00000273156.1	4	82344876	82345540	0.00607868	0.00513163	0.23684	17542	0.744695	No
Esophagus-Muscularis	458	HNRNPD	ENSG00000138668.18	4	82352498	82374300	0.00194622	0.0012335	0.115337	17542	0.626195	No
Esophagus-Muscularis	458	HNRNPDL	ENSG00000152795.17	4	82422564	82430408	0.00133752	0.00191958	0.486311	17542	0.874595	No
Esophagus-Muscularis	458	ENOPH1	ENSG00000145293.15	4	82430562	82461091	0.00053324	0.00165576	0.747568	17542	0.956117	No
Esophagus-Muscularis	458	TMEM150C	ENSG00000249242.7	4	82483170	82562357	0.00645262	0.00380433	0.0905758	17542	0.595122	No
Esophagus-Muscularis	458	SCD5	ENSG00000145284.11	4	82629539	82798857	0.00135249	0.00241561	0.575839	17542	0.913654	No
Esophagus-Muscularis	458	SEC31A	ENSG00000138674.16	4	82818661	82891266	-0.000488619	0.00129038	0.705123	17542	0.949403	No
Esophagus-Muscularis	458	THAP9	ENSG00000168152.12	4	82901076	82919969	0.000762259	0.00272662	0.779947	17542	0.96236	No
Esophagus-Muscularis	458	LIN54	ENSG00000189308.10	4	82909973	83012926	-0.00210508	0.00190772	0.270438	17542	0.767767	No
Esophagus-Muscularis	458	COPS4	ENSG00000138663.8	4	83034447	83075818	0.000505128	0.0013765	0.713824	17542	0.950602	No
Esophagus-Muscularis	458	PLAC8	ENSG00000145287.10	4	83090048	83137075	-0.016477	0.00889395	0.0646139	17542	0.549689	No
Esophagus-Muscularis	458	COQ2	ENSG00000173085.13	4	83261536	83284914	-0.0043774	0.00331674	0.187597	17542	0.702617	No
Esophagus-Muscularis	458	HPSE	ENSG00000173083.14	4	83292461	83335153	0.00415805	0.00525721	0.429419	17542	0.851701	No
Esophagus-Muscularis	458	HELQ	ENSG00000163312.10	4	83407343	83455856	-0.000402933	0.00168615	0.811244	17542	0.966395	No
Esophagus-Muscularis	458	MRPS18C	ENSG00000163319.10	4	83455965	83469735	-0.00447299	0.0020436	0.0291429	17542	0.443759	No
Esophagus-Muscularis	458	FAM175A	ENSG00000163322.13	4	83459517	83523348	0.000749851	0.00210006	0.721218	17542	0.950707	No
Esophagus-Muscularis	458	GPAT3	ENSG00000138678.10	4	83535914	83605875	-0.0103026	0.00368123	0.00535878	17542	0.285868	No
Esophagus-Muscularis	458	NKX6-1	ENSG00000163623.9	4	84491987	84498450	0.00520771	0.00340215	0.126566	17542	0.639899	No
Esophagus-Muscularis	458	CDS1	ENSG00000163624.5	4	84582979	84651338	-0.00130461	0.00378501	0.730503	17542	0.953458	No
Esophagus-Muscularis	458	WDFY3	ENSG00000163625.15	4	84669610	84966391	-0.00136714	0.00146367	0.350796	17542	0.820786	No
Esophagus-Muscularis	458	ARHGAP24	ENSG00000138639.17	4	85475114	86002670	-0.00331018	0.00271305	0.223089	17542	0.73729	No
Esophagus-Muscularis	458	MAPK10	ENSG00000109339.19	4	86010395	86594131	0.00591947	0.00346588	0.0883618	17542	0.592534	No
Esophagus-Muscularis	458	PTPN13	ENSG00000163629.12	4	86594315	86815171	2.68711e-05	0.00284706	0.992474	17542	0.998663	No
Esophagus-Muscularis	458	SLC10A6	ENSG00000145283.7	4	86823468	86849263	0.00448618	0.00838729	0.593006	17542	0.919054	No
Esophagus-Muscularis	458	C4orf36	ENSG00000163633.10	4	86876205	86936202	-0.00395558	0.00310128	0.202824	17542	0.719588	No
Esophagus-Muscularis	458	AFF1	ENSG00000172493.20	4	86935002	87141054	-0.0020183	0.00186618	0.280067	17542	0.775034	No
Esophagus-Muscularis	458	KLHL8	ENSG00000145332.13	4	87160103	87240314	0.00164023	0.0022531	0.467013	17542	0.867844	No
Esophagus-Muscularis	458	HSD17B13	ENSG00000170509.11	4	87303789	87322906	0.00852829	0.00677884	0.209038	17542	0.727567	No
Esophagus-Muscularis	458	HSD17B11	ENSG00000198189.10	4	87336610	87391386	-0.000888359	0.00218474	0.684486	17542	0.944549	No
Esophagus-Muscularis	458	NUDT9	ENSG00000170502.12	4	87422582	87459454	0.0018392	0.00145991	0.208417	17542	0.727137	No
Esophagus-Muscularis	458	RP11-710E1.2	ENSG00000272856.1	4	87460807	87462280	-0.0114598	0.0101645	0.26018	17542	0.758642	No
Esophagus-Muscularis	458	SPARCL1	ENSG00000152583.12	4	87473335	87531061	-0.00525981	0.00257089	0.0413649	17542	0.484624	No
Esophagus-Muscularis	458	SPP1	ENSG00000118785.13	4	87975650	87983426	0.000680168	0.00770124	0.929663	17542	0.987026	No
Esophagus-Muscularis	458	PKD2	ENSG00000118762.7	4	88007668	88077777	-0.000176225	0.00161334	0.91307	17542	0.982562	No
Esophagus-Muscularis	458	ABCG2	ENSG00000118777.10	4	88090264	88231322	-0.00564636	0.00596728	0.344561	17542	0.817237	No
Esophagus-Muscularis	458	PPM1K	ENSG00000163644.14	4	88257620	88284769	0.000754784	0.00369272	0.838138	17542	0.973262	No
Esophagus-Muscularis	458	RP11-10L7.1	ENSG00000246375.2	4	88284942	88331421	-0.00034977	0.0170787	0.98367	17542	0.997392	No
Esophagus-Muscularis	458	HERC6	ENSG00000138642.14	4	88378739	88443111	-0.0042297	0.0050573	0.403413	17542	0.841309	No
Esophagus-Muscularis	458	HERC5	ENSG00000138646.8	4	88457117	88506163	-0.00456077	0.0033077	0.168653	17542	0.689431	No
Esophagus-Muscularis	458	PYURF	ENSG00000145337.4	4	88520985	88523502	0.00764777	0.0119412	0.522215	17542	0.891215	No
Esophagus-Muscularis	458	HERC3	ENSG00000138641.15	4	88522030	88708542	0.00368863	0.00231461	0.111744	17542	0.622686	No
Esophagus-Muscularis	458	NAP1L5	ENSG00000177432.6	4	88695915	88698235	-0.0030424	0.00313335	0.332099	17542	0.810221	No
Esophagus-Muscularis	458	FAM13A	ENSG00000138640.14	4	88725955	89111398	-0.0027997	0.00275381	0.309877	17542	0.795298	No
Esophagus-Muscularis	458	TIGD2	ENSG00000180346.3	4	89111500	89114899	-0.00725859	0.00425391	0.0886579	17542	0.593376	No
Esophagus-Muscularis	458	RP11-84C13.2	ENSG00000270720.1	4	89119284	89119871	-0.00476272	0.0155873	0.760093	17542	0.958222	No
Esophagus-Muscularis	458	GPRIN3	ENSG00000185477.4	4	89236386	89308010	-0.00185812	0.00392464	0.63613	17542	0.932275	No
Esophagus-Muscularis	458	SNCA	ENSG00000145335.15	4	89724099	89838260	0.00448387	0.00329091	0.173743	17542	0.693155	No
Esophagus-Muscularis	458	MMRN1	ENSG00000138722.9	4	89879532	89954629	0.00115645	0.00703153	0.86944	17542	0.978302	No
Esophagus-Muscularis	458	CCSER1	ENSG00000184305.14	4	90127535	91601913	-0.004784	0.00554482	0.388729	17542	0.835211	No
Esophagus-Muscularis	458	SMARCAD1	ENSG00000163104.17	4	94207611	94291292	-0.00217194	0.0014901	0.145677	17542	0.6646	No
Esophagus-Muscularis	458	HPGDS	ENSG00000163106.10	4	94298535	94342876	0.00778745	0.00603319	0.197467	17542	0.714221	No
Esophagus-Muscularis	458	PDLIM5	ENSG00000163110.14	4	94451857	94668227	-0.00306448	0.0023774	0.19808	17542	0.715258	No
Esophagus-Muscularis	458	BMPR1B-AS1	ENSG00000249599.1	4	94743800	94757533	-0.0206814	0.0152972	0.177084	17542	0.695502	No
Esophagus-Muscularis	458	BMPR1B	ENSG00000138696.10	4	94757968	95158448	-0.00122915	0.00369552	0.739592	17542	0.95414	No
Esophagus-Muscularis	458	UNC5C	ENSG00000182168.14	4	95162504	95549128	-0.000560341	0.00334813	0.867165	17542	0.978129	No
Esophagus-Muscularis	458	RAP1GDS1	ENSG00000138698.14	4	98261384	98443861	0.00117663	0.00160379	0.463551	17542	0.866909	No
Esophagus-Muscularis	458	TSPAN5	ENSG00000168785.7	4	98470367	98658629	-0.00586889	0.00410843	0.153864	17542	0.671745	No
Esophagus-Muscularis	458	EIF4E	ENSG00000151247.12	4	98871684	98930637	0.000454451	0.00140813	0.747051	17542	0.956117	No
Esophagus-Muscularis	458	METAP1	ENSG00000164024.11	4	98995620	99062813	-0.00653951	0.00217551	0.00280028	17542	0.239737	No
Esophagus-Muscularis	458	RP11-571L19.8	ENSG00000272777.1	4	99067256	99068125	-0.00642773	0.0047561	0.177245	17542	0.695765	No
Esophagus-Muscularis	458	ADH5	ENSG00000197894.10	4	99070978	99088801	-0.00276995	0.00232111	0.233372	17542	0.741634	No
Esophagus-Muscularis	458	ADH4	ENSG00000198099.8	4	99123657	99157792	-0.0117979	0.0134682	0.381523	17542	0.830841	No
Esophagus-Muscularis	458	ADH6	ENSG00000172955.17	4	99202638	99219537	-0.0077064	0.00656411	0.241027	17542	0.748234	No
Esophagus-Muscularis	458	ADH1A	ENSG00000187758.7	4	99276367	99291028	-0.00247882	0.00838608	0.767686	17542	0.960127	No
Esophagus-Muscularis	458	ADH1B	ENSG00000196616.13	4	99304964	99321401	-0.00284688	0.0050721	0.574893	17542	0.912732	No
Esophagus-Muscularis	458	ADH1C	ENSG00000248144.5	4	99336492	99353027	-0.000472904	0.00746499	0.949517	17542	0.991223	No
Esophagus-Muscularis	458	TRMT10A	ENSG00000145331.13	4	99546709	99564032	-0.00390706	0.0027135	0.150625	17542	0.67004	No
Esophagus-Muscularis	458	MTTP	ENSG00000138823.13	4	99563761	99623999	0.0165684	0.0104836	0.114737	17542	0.625965	No
Esophagus-Muscularis	458	RP11-766F14.2	ENSG00000248713.1	4	99636529	99654648	-0.00930074	0.0151011	0.538283	17542	0.899549	No
Esophagus-Muscularis	458	DAPP1	ENSG00000070190.12	4	99816833	99870154	-0.00559862	0.00627321	0.372636	17542	0.827219	No
Esophagus-Muscularis	458	LAMTOR3	ENSG00000109270.12	4	99878336	99894490	-0.000363552	0.00139283	0.794203	17542	0.965707	No
Esophagus-Muscularis	458	DNAJB14	ENSG00000164031.16	4	99896248	99946726	0.00132889	0.00183202	0.468614	17542	0.868238	No
Esophagus-Muscularis	458	H2AFZ	ENSG00000164032.11	4	99948088	99950388	-0.00136295	0.00211247	0.519142	17542	0.890383	No
Esophagus-Muscularis	458	DDIT4L	ENSG00000145358.6	4	100185870	100190782	0.00838975	0.00568534	0.140751	17542	0.656937	No
Esophagus-Muscularis	458	EMCN	ENSG00000164035.9	4	100395341	100880126	0.0035602	0.00346938	0.305376	17542	0.792261	No
Esophagus-Muscularis	458	PPP3CA	ENSG00000138814.16	4	101023409	101348278	-0.00374714	0.00243172	0.124056	17542	0.636821	No
Esophagus-Muscularis	458	FLJ20021	ENSG00000254531.1	4	101347780	101348883	0.00454162	0.00333897	0.174474	17542	0.693855	No
Esophagus-Muscularis	458	BANK1	ENSG00000153064.11	4	101411286	102074812	0.0220237	0.00789301	0.00549715	17542	0.28679	No
Esophagus-Muscularis	458	SLC39A8	ENSG00000138821.12	4	102251041	102385510	0.00523993	0.00443993	0.238571	17542	0.745869	No
Esophagus-Muscularis	458	RP11-499E18.1	ENSG00000248161.5	4	102418602	102450010	0.00130464	0.00738891	0.859931	17542	0.976822	No
Esophagus-Muscularis	458	NFKB1	ENSG00000109320.11	4	102501329	102617302	0.00143569	0.00147801	0.331905	17542	0.81015	No
Esophagus-Muscularis	458	MANBA	ENSG00000109323.8	4	102631893	102760994	-0.000736971	0.00220228	0.738057	17542	0.95414	No
Esophagus-Muscularis	458	UBE2D3	ENSG00000109332.19	4	102794383	102868896	-0.000440687	0.00104013	0.672005	17542	0.940852	No
Esophagus-Muscularis	458	CISD2	ENSG00000145354.9	4	102868978	102889242	-0.000473317	0.00213079	0.824315	17542	0.969633	No
Esophagus-Muscularis	458	SLC9B1	ENSG00000164037.16	4	102885048	103019739	-0.00253044	0.00574151	0.659629	17542	0.938914	No
Esophagus-Muscularis	458	SLC9B2	ENSG00000164038.14	4	103019868	103085829	-2.45115e-05	0.00225293	0.991324	17542	0.998439	No
Esophagus-Muscularis	458	BDH2	ENSG00000164039.14	4	103079435	103099883	9.19212e-05	0.00306751	0.976108	17542	0.996779	No
Esophagus-Muscularis	458	CENPE	ENSG00000138778.11	4	103105806	103198409	5.95698e-06	0.0048141	0.999013	17542	0.99999	No
Esophagus-Muscularis	458	CXXC4	ENSG00000168772.10	4	104468312	104494901	0.0148582	0.00438927	0.000775885	17542	0.163306	No
Esophagus-Muscularis	458	AC004069.2	ENSG00000251259.1	4	105137280	105140619	-0.00195293	0.00882453	0.824957	17542	0.969974	No
Esophagus-Muscularis	458	TET2	ENSG00000168769.13	4	105145875	105279816	-0.000560872	0.00167853	0.738431	17542	0.95414	No
Esophagus-Muscularis	458	PPA2	ENSG00000138777.19	4	105369077	105474081	-0.000560873	0.00188424	0.766101	17542	0.959787	No
Esophagus-Muscularis	458	INTS12	ENSG00000138785.14	4	105682627	105895986	0.000346032	0.00177002	0.845096	17542	0.974723	No
Esophagus-Muscularis	458	GSTCD	ENSG00000138780.14	4	105709109	105847728	0.0033806	0.00251107	0.178912	17542	0.696826	No
Esophagus-Muscularis	458	NPNT	ENSG00000168743.12	4	105894775	106004027	0.001793	0.00562392	0.750017	17542	0.956117	No
Esophagus-Muscularis	458	TBCK	ENSG00000145348.16	4	106041599	106321495	0.000804851	0.00200821	0.688779	17542	0.945187	No
Esophagus-Muscularis	458	AIMP1	ENSG00000164022.16	4	106315544	106349226	-0.0015011	0.00129217	0.245996	17542	0.751395	No
Esophagus-Muscularis	458	DKK2	ENSG00000155011.8	4	106921802	107283806	-0.00374561	0.00926985	0.686364	17542	0.944669	No
Esophagus-Muscularis	458	PAPSS1	ENSG00000138801.8	4	107590276	107720452	0.00217963	0.00180902	0.228907	17542	0.739706	No
Esophagus-Muscularis	458	SGMS2	ENSG00000164023.14	4	107824563	107915047	-0.00268236	0.0037787	0.478169	17542	0.873172	No
Esophagus-Muscularis	458	CYP2U1	ENSG00000155016.17	4	107931369	107953457	0.00316229	0.00260069	0.224666	17542	0.73729	No
Esophagus-Muscularis	458	HADH	ENSG00000138796.16	4	107989714	108035175	0.00194894	0.00282832	0.491138	17542	0.877614	No
Esophagus-Muscularis	458	LEF1	ENSG00000138795.9	4	108047545	108168956	0.0148442	0.00747547	0.0476906	17542	0.504872	No
Esophagus-Muscularis	458	RPL34	ENSG00000109475.16	4	108620566	108630412	0.00394869	0.00208622	0.0590526	17542	0.53347	No
Esophagus-Muscularis	458	OSTC	ENSG00000198856.12	4	108650584	108667820	-0.00190115	0.00146441	0.194893	17542	0.712184	No
Esophagus-Muscularis	458	ETNPPL	ENSG00000164089.8	4	108742040	108763054	0.0190511	0.0176388	0.280707	17542	0.775825	No
Esophagus-Muscularis	458	COL25A1	ENSG00000188517.14	4	108810721	109302657	0.0106259	0.00590689	0.0727254	17542	0.566509	No
Esophagus-Muscularis	458	SEC24B	ENSG00000138802.11	4	109433818	109540896	0.00209595	0.00147671	0.156516	17542	0.675257	No
Esophagus-Muscularis	458	MCUB	ENSG00000005059.15	4	109560205	109688621	0.000644884	0.00252355	0.798422	17542	0.965801	No
Esophagus-Muscularis	458	CASP6	ENSG00000138794.9	4	109688727	109703583	0.000823786	0.00180593	0.648505	17542	0.934867	No
Esophagus-Muscularis	458	PLA2G12A	ENSG00000123739.10	4	109709989	109730077	-0.00279656	0.0014708	0.0579105	17542	0.530402	No
Esophagus-Muscularis	458	CFI	ENSG00000205403.12	4	109740694	109802179	0.000434954	0.00296278	0.883353	17542	0.980441	No
Esophagus-Muscularis	458	RP11-602N24.3	ENSG00000272795.1	4	109815047	109815410	0.0129187	0.0142885	0.366425	17542	0.826118	No
Esophagus-Muscularis	458	GAR1	ENSG00000109534.16	4	109815510	109824740	-0.00206307	0.00197259	0.296201	17542	0.78572	No
Esophagus-Muscularis	458	RRH	ENSG00000180245.4	4	109827994	109844604	0.00750467	0.0127021	0.554947	17542	0.907682	No
Esophagus-Muscularis	458	LRIT3	ENSG00000183423.11	4	109848202	109872315	-0.00977506	0.00582475	0.0940257	17542	0.600218	No
Esophagus-Muscularis	458	EGF	ENSG00000138798.11	4	109912884	110012266	-0.000925393	0.00759761	0.903113	17542	0.982283	No
Esophagus-Muscularis	458	ELOVL6	ENSG00000170522.9	4	110045846	110199199	-0.00774424	0.00312019	0.0134413	17542	0.362271	No
Esophagus-Muscularis	458	ENPEP	ENSG00000138792.9	4	110365733	110565285	-0.00642962	0.0046815	0.17033	17542	0.691171	No
Esophagus-Muscularis	458	PANCR	ENSG00000250103.2	4	110595513	110615458	-0.000504382	0.0144634	0.972197	17542	0.996278	No
Esophagus-Muscularis	458	PITX2	ENSG00000164093.15	4	110617423	110642123	0.000607148	0.00524578	0.907912	17542	0.982341	No
Esophagus-Muscularis	458	C4orf32	ENSG00000174749.5	4	112145397	112195256	0.00469073	0.00262952	0.0751401	17542	0.567662	No
Esophagus-Muscularis	458	AP1AR	ENSG00000138660.11	4	112231737	112270047	-0.00209005	0.00237312	0.378955	17542	0.830223	No
Esophagus-Muscularis	458	RP11-73K9.3	ENSG00000272567.1	4	112272968	112273316	-0.00478435	0.0141879	0.736118	17542	0.95414	No
Esophagus-Muscularis	458	TIFA	ENSG00000145365.10	4	112274542	112285903	-0.00168785	0.00393004	0.667792	17542	0.940852	No
Esophagus-Muscularis	458	ALPK1	ENSG00000073331.17	4	112285509	112442606	-0.00110793	0.00305751	0.717255	17542	0.950707	No
Esophagus-Muscularis	458	ZGRF1	ENSG00000138658.15	4	112539333	112636963	-0.00203251	0.00414653	0.624259	17542	0.929268	No
Esophagus-Muscularis	458	LARP7	ENSG00000174720.15	4	112636990	112657592	0.000675951	0.00154366	0.661683	17542	0.939554	No
Esophagus-Muscularis	458	ANK2	ENSG00000145362.17	4	112818109	113383740	0.000235477	0.00234323	0.92	17542	0.983956	No
Esophagus-Muscularis	458	CAMK2D	ENSG00000145349.16	4	113451032	113761927	0.00212991	0.0027958	0.446576	17542	0.860255	No
Esophagus-Muscularis	458	ARSJ	ENSG00000180801.13	4	113900284	113979727	-0.00616833	0.0037173	0.0977627	17542	0.604671	No
Esophagus-Muscularis	458	UGT8	ENSG00000174607.10	4	114598455	114678224	-0.00759617	0.00902043	0.40019	17542	0.839773	No
Esophagus-Muscularis	458	TRAM1L1	ENSG00000174599.5	4	117083554	117085576	-0.00795259	0.0050933	0.119159	17542	0.631887	No
Esophagus-Muscularis	458	SNHG8	ENSG00000269893.6	4	118278709	118279823	0.000520088	0.00283347	0.854451	17542	0.97554	No
Esophagus-Muscularis	458	PRSS12	ENSG00000164099.3	4	118280038	118353003	0.0150988	0.00803083	0.0607596	17542	0.538775	No
Esophagus-Muscularis	458	RP11-384K6.8	ENSG00000281731.2	4	118664087	118685341	0.0157757	0.0142762	0.269753	17542	0.766938	No
Esophagus-Muscularis	458	METTL14	ENSG00000145388.14	4	118685368	118715433	0.00137539	0.00155976	0.378375	17542	0.830096	No
Esophagus-Muscularis	458	SEC24D	ENSG00000150961.14	4	118722823	118838683	0.00338736	0.00201467	0.0934118	17542	0.599572	No
Esophagus-Muscularis	458	SYNPO2	ENSG00000172403.10	4	118850688	119061247	0.000597774	0.00345866	0.862862	17542	0.976888	No
Esophagus-Muscularis	458	MYOZ2	ENSG00000172399.5	4	119135784	119187789	-6.64373e-05	0.00603985	0.991229	17542	0.998416	No
Esophagus-Muscularis	458	USP53	ENSG00000145390.11	4	119212645	119295517	0.00531417	0.00325784	0.103571	17542	0.613386	No
Esophagus-Muscularis	458	C4orf3	ENSG00000164096.12	4	119296419	119304445	0.00105151	0.00175729	0.549901	17542	0.905762	No
Esophagus-Muscularis	458	PDE5A	ENSG00000138735.15	4	119494395	119628991	0.000283024	0.00317152	0.928933	17542	0.986859	No
Esophagus-Muscularis	458	MAD2L1	ENSG00000164109.13	4	120055608	120067074	-0.00241595	0.00412364	0.55826	17542	0.908624	No
Esophagus-Muscularis	458	PRDM5	ENSG00000138738.10	4	120684919	120922870	0.00570045	0.00244302	0.0200828	17542	0.404408	No
Esophagus-Muscularis	458	NDNF	ENSG00000173376.13	4	121035613	121073021	0.00688051	0.00502029	0.171223	17542	0.691803	No
Esophagus-Muscularis	458	QRFPR	ENSG00000186867.10	4	121329312	121381059	-0.0207317	0.0211759	0.328112	17542	0.8086	No
Esophagus-Muscularis	458	ANXA5	ENSG00000164111.14	4	121667955	121697113	-0.000427855	0.00179327	0.811536	17542	0.966395	No
Esophagus-Muscularis	458	TMEM155	ENSG00000164112.12	4	121758933	121764294	0.00765917	0.00641014	0.232794	17542	0.741034	No
Esophagus-Muscularis	458	EXOSC9	ENSG00000123737.12	4	121801317	121816443	0.000121895	0.00156174	0.937824	17542	0.988908	No
Esophagus-Muscularis	458	CCNA2	ENSG00000145386.9	4	121816448	121823933	0.00177545	0.00352159	0.614402	17542	0.927684	No
Esophagus-Muscularis	458	BBS7	ENSG00000138686.9	4	121824440	121870497	-0.00101962	0.00152877	0.505154	17542	0.88385	No
Esophagus-Muscularis	458	TRPC3	ENSG00000138741.10	4	121879027	121951754	0.0112467	0.00639466	0.079319	17542	0.577239	No
Esophagus-Muscularis	458	KIAA1109	ENSG00000138688.15	4	122152333	122362758	0.000541135	0.00150066	0.718574	17542	0.950707	No
Esophagus-Muscularis	458	BBS12	ENSG00000181004.9	4	122732702	122744943	0.00403067	0.00290789	0.166421	17542	0.686906	No
Esophagus-Muscularis	458	FGF2	ENSG00000138685.13	4	122826708	122898236	0.0013354	0.00253029	0.59793	17542	0.920314	No
Esophagus-Muscularis	458	NUDT6	ENSG00000170917.13	4	122888697	122922968	0.00252714	0.00398044	0.525834	17542	0.892967	No
Esophagus-Muscularis	458	SPATA5	ENSG00000145375.7	4	122923074	123319450	-0.00597623	0.00234346	0.0111079	17542	0.351209	No
Esophagus-Muscularis	458	SPRY1	ENSG00000164056.10	4	123396795	123403760	-0.000124638	0.00340295	0.9708	17542	0.995769	No
Esophagus-Muscularis	458	LINC01091	ENSG00000249464.5	4	123650267	123930406	-0.0179581	0.0071702	0.0126248	17542	0.354342	No
Esophagus-Muscularis	458	RP11-93I21.3	ENSG00000261083.1	4	124499942	124558434	0.0347756	0.013217	0.00881176	17542	0.332421	No
Esophagus-Muscularis	458	ANKRD50	ENSG00000151458.11	4	124664052	124712732	-0.000516959	0.00225063	0.818436	17542	0.968349	No
Esophagus-Muscularis	458	FAT4	ENSG00000196159.11	4	125316399	125492932	0.00479172	0.00331348	0.14886	17542	0.668588	No
Esophagus-Muscularis	458	INTU	ENSG00000164066.12	4	127623271	127726737	0.00101789	0.00283563	0.719795	17542	0.950707	No
Esophagus-Muscularis	458	HSPA4L	ENSG00000164070.11	4	127781821	127840197	-0.000765549	0.00361167	0.832233	17542	0.971855	No
Esophagus-Muscularis	458	PLK4	ENSG00000142731.10	4	127880861	127899195	0.00623886	0.00526364	0.236555	17542	0.744598	No
Esophagus-Muscularis	458	MFSD8	ENSG00000164073.9	4	127917805	127965953	-0.000693837	0.00155305	0.655271	17542	0.937659	No
Esophagus-Muscularis	458	ABHD18	ENSG00000164074.14	4	127965483	128039711	0.000717752	0.00153815	0.640995	17542	0.933522	No
Esophagus-Muscularis	458	LARP1B	ENSG00000138709.17	4	128061268	128222931	0.00377641	0.00158804	0.0178353	17542	0.390307	No
Esophagus-Muscularis	458	PGRMC2	ENSG00000164040.16	4	128269237	128288829	0.000480871	0.00186283	0.79642	17542	0.965801	No
Esophagus-Muscularis	458	RP11-420A23.1	ENSG00000251432.6	4	128292751	128519394	0.00844321	0.00546437	0.123038	17542	0.63641	No
Esophagus-Muscularis	458	RP11-184M15.1	ENSG00000248187.1	4	128567972	128570531	0.00156184	0.0124127	0.899928	17542	0.981689	No
Esophagus-Muscularis	458	JADE1	ENSG00000077684.15	4	128809623	128875224	0.000685022	0.00241854	0.777129	17542	0.96236	No
Esophagus-Muscularis	458	SCLT1	ENSG00000151466.11	4	128864921	129093316	-0.000156698	0.00212307	0.941198	17542	0.989686	No
Esophagus-Muscularis	458	C4orf33	ENSG00000151470.12	4	129093608	129116640	0.00068664	0.00279969	0.806374	17542	0.966395	No
Esophagus-Muscularis	458	RP11-9G1.3	ENSG00000250241.5	4	133075311	133149116	0.0146997	0.0166664	0.378264	17542	0.830096	No
Esophagus-Muscularis	458	PCDH10	ENSG00000138650.8	4	133149315	133194700	0.0153988	0.00681658	0.0243754	17542	0.427102	No
Esophagus-Muscularis	458	PABPC4L	ENSG00000254535.3	4	134196333	134201748	0.00111444	0.0042737	0.794395	17542	0.965707	No
Esophagus-Muscularis	458	RP11-138I17.1	ENSG00000248869.5	4	136796722	137212799	0.00874206	0.01589	0.58249	17542	0.915743	No
Esophagus-Muscularis	458	PCDH18	ENSG00000189184.11	4	137518918	137532494	-0.00154758	0.00424937	0.715893	17542	0.950602	No
Esophagus-Muscularis	458	LINC02172	ENSG00000251632.1	4	137545731	137603430	-0.0190868	0.0153714	0.215011	17542	0.735067	No
Esophagus-Muscularis	458	SLC7A11	ENSG00000151012.13	4	138164097	138242349	-0.0242803	0.0124744	0.0522471	17542	0.51669	No
Esophagus-Muscularis	458	NOCT	ENSG00000151014.5	4	139015789	139045939	-0.0028299	0.00422255	0.503093	17542	0.882567	No
Esophagus-Muscularis	458	ELF2	ENSG00000109381.19	4	139028112	139177218	0.0017573	0.00161676	0.277668	17542	0.77352	No
Esophagus-Muscularis	458	MGARP	ENSG00000137463.4	4	139266163	139280338	0.0157163	0.00687154	0.0226645	17542	0.421403	No
Esophagus-Muscularis	458	NDUFC1	ENSG00000109390.11	4	139289917	139302551	0.00235573	0.001584	0.137683	17542	0.654354	No
Esophagus-Muscularis	458	NAA15	ENSG00000164134.12	4	139301455	139420033	-0.00131155	0.00149081	0.379474	17542	0.830223	No
Esophagus-Muscularis	458	RAB33B	ENSG00000172007.5	4	139454035	139476609	-7.67991e-05	0.00296823	0.97937	17542	0.996779	No
Esophagus-Muscularis	458	SETD7	ENSG00000145391.13	4	139495941	139606699	-0.00201611	0.0017803	0.258064	17542	0.757016	No
Esophagus-Muscularis	458	MGST2	ENSG00000085871.8	4	139665768	139740745	-0.00132431	0.00198263	0.504515	17542	0.88343	No
Esophagus-Muscularis	458	MAML3	ENSG00000196782.12	4	139716753	140154184	-0.001116	0.00326424	0.7326	17542	0.953631	No
Esophagus-Muscularis	458	SCOC	ENSG00000153130.17	4	140257286	140385726	0.00161618	0.00161069	0.316221	17542	0.799851	No
Esophagus-Muscularis	458	CLGN	ENSG00000153132.12	4	140388455	140427968	-0.000890082	0.00624918	0.886805	17542	0.980721	No
Esophagus-Muscularis	458	ELMOD2	ENSG00000179387.9	4	140524158	140553770	0.0010254	0.00153763	0.505209	17542	0.88385	No
Esophagus-Muscularis	458	TBC1D9	ENSG00000109436.7	4	140620765	140756120	0.00187155	0.00252424	0.458831	17542	0.864441	No
Esophagus-Muscularis	458	RP11-102N12.3	ENSG00000273472.1	4	140756528	140757921	-0.00126938	0.0068007	0.852018	17542	0.97554	No
Esophagus-Muscularis	458	RNF150	ENSG00000170153.10	4	140859807	141212877	-0.00196449	0.00264145	0.457448	17542	0.864315	No
Esophagus-Muscularis	458	ZNF330	ENSG00000109445.10	4	141220887	141234697	0.00300391	0.00197068	0.128157	17542	0.641288	No
Esophagus-Muscularis	458	RP11-362F19.1	ENSG00000248810.1	4	141319450	141332618	-0.00907609	0.011834	0.443526	17542	0.858835	No
Esophagus-Muscularis	458	IL15	ENSG00000164136.16	4	141636599	141733987	-0.000209396	0.00317301	0.947414	17542	0.990454	No
Esophagus-Muscularis	458	INPP4B	ENSG00000109452.12	4	142023160	142847432	-0.00451365	0.00384588	0.241182	17542	0.748288	No
Esophagus-Muscularis	458	USP38	ENSG00000170185.9	4	143184917	143223830	-0.00306389	0.00149098	0.0404799	17542	0.482006	No
Esophagus-Muscularis	458	GAB1	ENSG00000109458.8	4	143336762	143474568	0.00500494	0.00245904	0.0424228	17542	0.488308	No
Esophagus-Muscularis	458	SMARCA5	ENSG00000153147.5	4	143513463	143557486	0.00200653	0.00121736	0.100017	17542	0.607934	No
Esophagus-Muscularis	458	GYPE	ENSG00000197465.13	4	143870867	143905563	0.0107087	0.00908715	0.23926	17542	0.746245	No
Esophagus-Muscularis	458	RP11-673E1.1	ENSG00000251600.5	4	143912331	143982454	-0.00953565	0.0138016	0.489991	17542	0.877025	No
Esophagus-Muscularis	458	HHIP	ENSG00000164161.9	4	144646021	144745271	-0.00238729	0.00736188	0.745884	17542	0.955825	No
Esophagus-Muscularis	458	ANAPC10	ENSG00000164162.12	4	144967112	145098541	-0.00268383	0.00195851	0.171286	17542	0.691803	No
Esophagus-Muscularis	458	ABCE1	ENSG00000164163.10	4	145098217	145129179	-0.000123931	0.00159347	0.938043	17542	0.988908	No
Esophagus-Muscularis	458	OTUD4	ENSG00000164164.15	4	145110838	145180161	0.00166274	0.00143424	0.246963	17542	0.752253	No
Esophagus-Muscularis	458	SMAD1	ENSG00000170365.9	4	145481194	145558079	0.000509263	0.00238255	0.830844	17542	0.971384	No
Esophagus-Muscularis	458	MMAA	ENSG00000151611.13	4	145618263	145660035	-0.005368	0.00240308	0.0260027	17542	0.430883	No
Esophagus-Muscularis	458	ZNF827	ENSG00000151612.15	4	145757627	145938635	-0.000195129	0.00204502	0.924028	17542	0.984753	No
Esophagus-Muscularis	458	LSM6	ENSG00000164167.10	4	146175685	146200000	-0.000909925	0.00192051	0.635885	17542	0.932275	No
Esophagus-Muscularis	458	RP11-6L6.2	ENSG00000250673.2	4	146214515	146230878	-0.00589454	0.0113539	0.603909	17542	0.92353	No
Esophagus-Muscularis	458	SLC10A7	ENSG00000120519.14	4	146253975	146521964	-0.00460702	0.0021729	0.0345516	17542	0.470734	No
Esophagus-Muscularis	458	EDNRA	ENSG00000151617.15	4	147480917	147544954	-0.00600694	0.0044485	0.17761	17542	0.695765	No
Esophagus-Muscularis	458	TMEM184C	ENSG00000164168.7	4	147617383	147672044	-0.00475159	0.00151959	0.00188487	17542	0.214704	No
Esophagus-Muscularis	458	PRMT9	ENSG00000164169.12	4	147637785	147684230	-0.000244419	0.00242875	0.919886	17542	0.983956	No
Esophagus-Muscularis	458	ARHGAP10	ENSG00000071205.11	4	147732063	148072780	0.00316324	0.00270162	0.242292	17542	0.749535	No
Esophagus-Muscularis	458	NR3C2	ENSG00000151623.14	4	148078762	148444698	0.00181652	0.00247429	0.463249	17542	0.86684	No
Esophagus-Muscularis	458	DCLK2	ENSG00000170390.15	4	150078274	150257457	0.00847794	0.00303292	0.00541397	17542	0.286615	No
Esophagus-Muscularis	458	LRBA	ENSG00000198589.10	4	150264531	151015497	-0.00196056	0.00212563	0.35686	17542	0.823324	No
Esophagus-Muscularis	458	MAB21L2	ENSG00000181541.5	4	150581922	150584693	0.0185589	0.0101473	0.0680915	17542	0.559091	No
Esophagus-Muscularis	458	RPS3A	ENSG00000145425.9	4	151099573	151104652	0.00534448	0.00212688	0.0123368	17542	0.352077	No
Esophagus-Muscularis	458	SH3D19	ENSG00000109686.17	4	151102751	151325632	0.000717923	0.00267017	0.788158	17542	0.964155	No
Esophagus-Muscularis	458	FAM160A1	ENSG00000164142.15	4	151409216	151663632	0.0187705	0.00703628	0.0079222	17542	0.321275	No
Esophagus-Muscularis	458	GATB	ENSG00000059691.11	4	151670504	151761023	0.00123815	0.00193505	0.522604	17542	0.891215	No
Esophagus-Muscularis	458	RP11-18H21.1	ENSG00000245954.6	4	152100754	152104720	-0.0249311	0.0153984	0.106154	17542	0.616105	No
Esophagus-Muscularis	458	RP11-461L13.3	ENSG00000270750.1	4	152320544	152321044	0.00349988	0.014545	0.809959	17542	0.966395	No
Esophagus-Muscularis	458	FBXW7	ENSG00000109670.13	4	152321259	152536101	-0.000195129	0.00232802	0.93324	17542	0.987909	No
Esophagus-Muscularis	458	DKFZP434I0714	ENSG00000268471.6	4	152536264	152539263	0.000784712	0.00277285	0.777313	17542	0.96236	No
Esophagus-Muscularis	458	TMEM154	ENSG00000170006.11	4	152618632	152680165	-0.00136096	0.00412282	0.74148	17542	0.95423	No
Esophagus-Muscularis	458	TIGD4	ENSG00000169989.2	4	152769354	152779764	0.0151526	0.00686436	0.0278042	17542	0.440199	No
Esophagus-Muscularis	458	ARFIP1	ENSG00000164144.15	4	152779937	152918463	-0.00316028	0.00176336	0.0737957	17542	0.566957	No
Esophagus-Muscularis	458	FHDC1	ENSG00000137460.8	4	152936352	152979696	-0.00554805	0.00391512	0.157173	17542	0.675926	No
Esophagus-Muscularis	458	TRIM2	ENSG00000109654.14	4	153152342	153339320	-0.00193018	0.00205237	0.347502	17542	0.818765	No
Esophagus-Muscularis	458	MND1	ENSG00000121211.7	4	153344649	153415118	-0.00372344	0.0105955	0.725444	17542	0.950817	No
Esophagus-Muscularis	458	KIAA0922	ENSG00000121210.15	4	153466346	153636711	0.00278376	0.00278869	0.31872	17542	0.801015	No
Esophagus-Muscularis	458	TLR2	ENSG00000137462.6	4	153701500	153705699	0.00170719	0.00387372	0.65964	17542	0.938914	No
Esophagus-Muscularis	458	RNF175	ENSG00000145428.14	4	153710125	153760235	0.00933571	0.00684464	0.173289	17542	0.693155	No
Esophagus-Muscularis	458	SFRP2	ENSG00000145423.4	4	153780592	153789120	0.014278	0.00606494	0.0190063	17542	0.398281	No
Esophagus-Muscularis	458	DCHS2	ENSG00000197410.12	4	154232037	154491716	-0.000107394	0.00571521	0.985017	17542	0.997503	No
Esophagus-Muscularis	458	PLRG1	ENSG00000171566.11	4	154535006	154550435	-0.00229255	0.00113699	0.0443787	17542	0.49334	No
Esophagus-Muscularis	458	FGB	ENSG00000171564.11	4	154562956	154571086	-0.0022823	0.0138201	0.868908	17542	0.978302	No
Esophagus-Muscularis	458	FGA	ENSG00000171560.14	4	154583126	154590766	0.0128692	0.0136566	0.346538	17542	0.818288	No
Esophagus-Muscularis	458	FGG	ENSG00000171557.16	4	154604134	154612967	-0.0128112	0.0144107	0.374489	17542	0.828009	No
Esophagus-Muscularis	458	LRAT	ENSG00000121207.11	4	154626945	154753118	-0.00567507	0.00923219	0.53907	17542	0.900436	No
Esophagus-Muscularis	458	NPY2R	ENSG00000185149.5	4	155208629	155217078	-0.0316717	0.014259	0.0268523	17542	0.434942	No
Esophagus-Muscularis	458	MAP9	ENSG00000164114.18	4	155342658	155376970	0.000705583	0.00254304	0.781562	17542	0.96236	No
Esophagus-Muscularis	458	GUCY1A3	ENSG00000164116.16	4	155666711	155732349	9.42395e-05	0.00374947	0.97996	17542	0.996779	No
Esophagus-Muscularis	458	GUCY1B3	ENSG00000061918.12	4	155758992	155807591	0.00394252	0.00313693	0.209496	17542	0.728439	No
Esophagus-Muscularis	458	CTSO	ENSG00000256043.2	4	155924118	155953917	-0.000528829	0.00265264	0.842074	17542	0.973474	No
Esophagus-Muscularis	458	PDGFC	ENSG00000145431.10	4	156760454	156971394	6.99776e-05	0.00253732	0.97801	17542	0.996779	No
Esophagus-Muscularis	458	GLRB	ENSG00000109738.10	4	157076057	157172090	0.00818902	0.0062809	0.192991	17542	0.709143	No
Esophagus-Muscularis	458	GRIA2	ENSG00000120251.18	4	157204182	157366075	0.0250827	0.011642	0.0317478	17542	0.457241	No
Esophagus-Muscularis	458	FAM198B	ENSG00000164125.15	4	158124474	158173318	0.00310067	0.00362588	0.392938	17542	0.836861	No
Esophagus-Muscularis	458	TMEM144	ENSG00000164124.10	4	158203620	158255411	0.00229151	0.00555629	0.680236	17542	0.943561	No
Esophagus-Muscularis	458	C4orf46	ENSG00000205208.4	4	158666679	158672124	-0.00022929	0.00250125	0.927002	17542	0.986381	No
Esophagus-Muscularis	458	ETFDH	ENSG00000171503.11	4	158672256	158709133	-0.00306453	0.00254022	0.228316	17542	0.739313	No
Esophagus-Muscularis	458	PPID	ENSG00000171497.4	4	158709624	158723396	0.0028776	0.00159223	0.0714074	17542	0.564318	No
Esophagus-Muscularis	458	FNIP2	ENSG00000052795.12	4	158769138	158908049	-0.00660828	0.00290212	0.0232669	17542	0.423881	No
Esophagus-Muscularis	458	RAPGEF2	ENSG00000109756.8	4	159104178	159360169	0.000802134	0.0016587	0.628919	17542	0.930855	No
Esophagus-Muscularis	458	FSTL5	ENSG00000168843.13	4	161383897	162164035	0.010556	0.0130392	0.418638	17542	0.845963	No
Esophagus-Muscularis	458	NAF1	ENSG00000145414.8	4	163110073	163166921	0.00201301	0.00189469	0.28862	17542	0.780308	No
Esophagus-Muscularis	458	NPY1R	ENSG00000164128.6	4	163323961	163333018	0.00171854	0.00545465	0.752867	17542	0.95646	No
Esophagus-Muscularis	458	NPY5R	ENSG00000164129.11	4	163343939	163351934	0.000187298	0.0100905	0.985199	17542	0.997503	No
Esophagus-Muscularis	458	TMA16	ENSG00000198498.9	4	163494442	163520539	-0.0029256	0.00207663	0.159601	17542	0.681033	No
Esophagus-Muscularis	458	MARCH1	ENSG00000145416.13	4	163524298	164384050	0.000466594	0.00373469	0.900632	17542	0.98171	No
Esophagus-Muscularis	458	RP11-218F10.3	ENSG00000273449.1	4	163529771	163530697	-0.00153375	0.00640523	0.810867	17542	0.966395	No
Esophagus-Muscularis	458	TRIM61	ENSG00000183439.7	4	164954446	164977668	0.00451398	0.0149752	0.763231	17542	0.959324	No
Esophagus-Muscularis	458	FAM218A	ENSG00000250486.3	4	164956948	164959122	-0.00450494	0.00492703	0.361049	17542	0.823711	No
Esophagus-Muscularis	458	TMEM192	ENSG00000170088.13	4	165070608	165208549	0.000871478	0.00194527	0.654377	17542	0.936907	No
Esophagus-Muscularis	458	KLHL2	ENSG00000109466.13	4	165207618	165323156	3.26406e-05	0.00214412	0.987861	17542	0.997929	No
Esophagus-Muscularis	458	MSMO1	ENSG00000052802.12	4	165327623	165343160	0.00330672	0.00355523	0.352835	17542	0.821817	No
Esophagus-Muscularis	458	CPE	ENSG00000109472.13	4	165361194	165498320	-0.00175795	0.00309544	0.570385	17542	0.911095	No
Esophagus-Muscularis	458	TLL1	ENSG00000038295.7	4	165873258	166103895	0.00482108	0.00434498	0.267794	17542	0.765462	No
Esophagus-Muscularis	458	SPOCK3	ENSG00000196104.10	4	166733384	167234796	0.00792827	0.0138149	0.566335	17542	0.909639	No
Esophagus-Muscularis	458	ANXA10	ENSG00000109511.11	4	168092515	168187690	-0.0159011	0.0149881	0.289315	17542	0.781667	No
Esophagus-Muscularis	458	DDX60	ENSG00000137628.16	4	168216293	168318807	-0.00504669	0.0033308	0.130457	17542	0.645916	No
Esophagus-Muscularis	458	DDX60L	ENSG00000181381.13	4	168356735	168537786	-0.00677646	0.00324926	0.0376013	17542	0.476885	No
Esophagus-Muscularis	458	PALLD	ENSG00000129116.17	4	168497066	168928457	0.00536965	0.0025893	0.0386859	17542	0.478771	No
Esophagus-Muscularis	458	CBR4	ENSG00000145439.11	4	168863770	169010275	0.00266993	0.00188467	0.157296	17542	0.675965	No
Esophagus-Muscularis	458	SH3RF1	ENSG00000154447.14	4	169094256	169271105	-0.00702631	0.00225148	0.00192379	17542	0.216095	No
Esophagus-Muscularis	458	NEK1	ENSG00000137601.16	4	169392857	169612629	0.0010065	0.00182377	0.581313	17542	0.915588	No
Esophagus-Muscularis	458	CLCN3	ENSG00000109572.13	4	169612633	169723673	-0.000737224	0.00144058	0.609082	17542	0.925868	No
Esophagus-Muscularis	458	HPF1	ENSG00000056050.6	4	169729465	169757953	-0.000582367	0.00142823	0.683655	17542	0.944245	No
Esophagus-Muscularis	458	MFAP3L	ENSG00000198948.11	4	169986597	170033031	-0.000276576	0.00300385	0.926682	17542	0.986159	No
Esophagus-Muscularis	458	AADAT	ENSG00000109576.13	4	170060222	170091699	-0.000376959	0.00305991	0.902011	17542	0.982179	No
Esophagus-Muscularis	458	GALNT7	ENSG00000109586.11	4	173168753	173323967	0.000233137	0.00191958	0.903389	17542	0.982298	No
Esophagus-Muscularis	458	HMGB2	ENSG00000164104.11	4	173331695	173335125	-0.00143057	0.00273665	0.601418	17542	0.922612	No
Esophagus-Muscularis	458	SAP30	ENSG00000164105.3	4	173369969	173377532	-0.000525427	0.00219642	0.811048	17542	0.966395	No
Esophagus-Muscularis	458	SCRG1	ENSG00000164106.7	4	173384701	173406380	-0.00969392	0.00625194	0.121736	17542	0.635552	No
Esophagus-Muscularis	458	RP11-489G11.3	ENSG00000261646.1	4	173467833	173470041	0.0256373	0.0108403	0.0184671	17542	0.397484	No
Esophagus-Muscularis	458	HAND2	ENSG00000164107.8	4	173524969	173530229	0.00640912	0.00364578	0.0794567	17542	0.577239	No
Esophagus-Muscularis	458	RP11-475B2.1	ENSG00000261672.1	4	173593672	173594556	0.0012963	0.00802773	0.871792	17542	0.978545	No
Esophagus-Muscularis	458	RP11-161D15.1	ENSG00000250708.1	4	173897252	173929525	0.000376074	0.00751991	0.960137	17542	0.993311	No
Esophagus-Muscularis	458	RP11-161D15.3	ENSG00000251216.1	4	173924207	173990861	-0.00418765	0.00903626	0.64329	17542	0.933522	No
Esophagus-Muscularis	458	RP11-148L24.1	ENSG00000248174.5	4	174094660	174220398	0.0144374	0.00815463	0.0773497	17542	0.572518	No
Esophagus-Muscularis	458	RP11-248N22.1	ENSG00000250957.1	4	174135055	174154637	0.0105869	0.00886924	0.233259	17542	0.741634	No
Esophagus-Muscularis	458	FBXO8	ENSG00000164117.13	4	174236658	174284264	0.00034318	0.00142412	0.809687	17542	0.966395	No
Esophagus-Muscularis	458	CEP44	ENSG00000164118.12	4	174285434	174333380	0.00239923	0.00183356	0.19139	17542	0.707261	No
Esophagus-Muscularis	458	HPGD	ENSG00000164120.13	4	174490177	174523154	0.00744079	0.00769239	0.333935	17542	0.810221	No
Esophagus-Muscularis	458	RP11-440I14.2	ENSG00000250596.1	4	174523701	174540315	0.00402955	0.0148155	0.785765	17542	0.963369	No
Esophagus-Muscularis	458	RP11-440I14.3	ENSG00000251584.1	4	174536640	174540784	0.0284816	0.0156413	0.0693046	17542	0.562296	No
Esophagus-Muscularis	458	GLRA3	ENSG00000145451.12	4	174636914	174829314	0.00920407	0.0160185	0.565865	17542	0.909639	No
Esophagus-Muscularis	458	GPM6A	ENSG00000150625.16	4	175632934	176002664	0.00575097	0.00390144	0.141186	17542	0.656937	No
Esophagus-Muscularis	458	WDR17	ENSG00000150627.15	4	176065834	176182818	0.00842792	0.00374359	0.0248641	17542	0.427102	No
Esophagus-Muscularis	458	SPATA4	ENSG00000150628.6	4	176184638	176195671	0.0179862	0.00866212	0.03844	17542	0.476885	No
Esophagus-Muscularis	458	ASB5	ENSG00000164122.8	4	176213673	176277571	-0.00699495	0.00997048	0.483324	17542	0.874398	No
Esophagus-Muscularis	458	SPCS3	ENSG00000129128.12	4	176319964	176332245	0.00140895	0.00166779	0.398686	17542	0.838781	No
Esophagus-Muscularis	458	VEGFC	ENSG00000150630.3	4	176683538	176792727	0.00144864	0.00405605	0.721148	17542	0.950707	No
Esophagus-Muscularis	458	AGA	ENSG00000038002.8	4	177430770	177442503	0.000495023	0.00351673	0.888123	17542	0.980855	No
Esophagus-Muscularis	458	TENM3	ENSG00000218336.8	4	182143987	182803024	0.00272855	0.00377218	0.469862	17542	0.868802	No
Esophagus-Muscularis	458	RP11-188P17.2	ENSG00000272646.1	4	182881777	182882203	0.00626357	0.0119948	0.601801	17542	0.922753	No
Esophagus-Muscularis	458	DCTD	ENSG00000129187.14	4	182890060	182917936	0.00274847	0.00149136	0.066018	17542	0.554528	No
Esophagus-Muscularis	458	RP11-335L23.5	ENSG00000272784.1	4	183094423	183095056	-0.000808284	0.0115474	0.944228	17542	0.989891	No
Esophagus-Muscularis	458	WWC2-AS2	ENSG00000251359.4	4	183097017	183099199	-0.00472777	0.00532763	0.37535	17542	0.828123	No
Esophagus-Muscularis	458	WWC2	ENSG00000151718.15	4	183099293	183320777	2.51739e-05	0.00199363	0.989931	17542	0.998067	No
Esophagus-Muscularis	458	CDKN2AIP	ENSG00000168564.5	4	183444591	183448198	0.00061931	0.00191807	0.74694	17542	0.956117	No
Esophagus-Muscularis	458	ING2	ENSG00000168556.6	4	183504994	183511096	0.00159523	0.0038995	0.682678	17542	0.944235	No
Esophagus-Muscularis	458	RP11-367N14.3	ENSG00000272744.1	4	183516894	183517527	0.00151799	0.00777278	0.845252	17542	0.974723	No
Esophagus-Muscularis	458	RWDD4	ENSG00000182552.14	4	183639635	183659225	-0.000614388	0.00195445	0.753403	17542	0.95665	No
Esophagus-Muscularis	458	TRAPPC11	ENSG00000168538.15	4	183659267	183713594	-0.000780321	0.00149865	0.602853	17542	0.923038	No
Esophagus-Muscularis	458	RP11-499F19.3	ENSG00000283383.1	4	183762115	183765721	-0.0084775	0.0149374	0.570642	17542	0.911095	No
Esophagus-Muscularis	458	STOX2	ENSG00000173320.11	4	183797692	184023526	0.00444937	0.00315796	0.159567	17542	0.681033	No
Esophagus-Muscularis	458	ENPP6	ENSG00000164303.10	4	184088706	184221230	-0.00298501	0.0059952	0.618806	17542	0.929075	No
Esophagus-Muscularis	458	RP11-290F5.2	ENSG00000180712.3	4	184340756	184353977	-0.0146042	0.0133775	0.275569	17542	0.772108	No
Esophagus-Muscularis	458	RP11-290F5.1	ENSG00000249096.6	4	184365183	184382306	0.0119866	0.01348	0.374378	17542	0.828009	No
Esophagus-Muscularis	458	IRF2	ENSG00000168310.10	4	184387713	184474580	-0.00138231	0.00178543	0.439221	17542	0.856862	No
Esophagus-Muscularis	458	RP11-326I11.3	ENSG00000271646.1	4	184474802	184477304	-0.00750065	0.00301095	0.0131047	17542	0.358399	No
Esophagus-Muscularis	458	RP11-326I11.4	ENSG00000271538.5	4	184506460	184537554	0.0177515	0.0161877	0.273419	17542	0.770213	No
Esophagus-Muscularis	458	CASP3	ENSG00000164305.18	4	184627696	184649509	0.00096503	0.00195233	0.621345	17542	0.929268	No
Esophagus-Muscularis	458	PRIMPOL	ENSG00000164306.10	4	184649613	184694617	-0.00115936	0.00197734	0.557963	17542	0.908624	No
Esophagus-Muscularis	458	CENPU	ENSG00000151725.11	4	184694964	184734133	-0.000522221	0.00586494	0.92909	17542	0.986866	No
Esophagus-Muscularis	458	ACSL1	ENSG00000151726.13	4	184755595	184826818	0.00746051	0.00255026	0.00361981	17542	0.259179	No
Esophagus-Muscularis	458	SLC25A4	ENSG00000151729.10	4	185143241	185150382	0.00354027	0.00188237	0.0606722	17542	0.538349	No
Esophagus-Muscularis	458	CFAP97	ENSG00000164323.12	4	185159665	185209504	0.00146099	0.00149805	0.329972	17542	0.809523	No
Esophagus-Muscularis	458	SNX25	ENSG00000109762.15	4	185204237	185370185	0.00318952	0.00200305	0.112034	17542	0.62307	No
Esophagus-Muscularis	458	LRP2BP	ENSG00000109771.15	4	185363972	185395899	-0.00377629	0.0031175	0.226429	17542	0.737752	No
Esophagus-Muscularis	458	ANKRD37	ENSG00000186352.8	4	185396021	185399028	0.00802143	0.00441225	0.0697519	17542	0.562296	No
Esophagus-Muscularis	458	UFSP2	ENSG00000109775.10	4	185399540	185425985	0.00214006	0.00238633	0.370321	17542	0.826556	No
Esophagus-Muscularis	458	C4orf47	ENSG00000205129.8	4	185426249	185449826	0.00183589	0.00743311	0.805034	17542	0.966395	No
Esophagus-Muscularis	458	CCDC110	ENSG00000168491.9	4	185445182	185471104	0.00885651	0.00460654	0.0551822	17542	0.52561	No
Esophagus-Muscularis	458	PDLIM3	ENSG00000154553.13	4	185500660	185535612	-0.00215881	0.0025941	0.405751	17542	0.841732	No
Esophagus-Muscularis	458	SORBS2	ENSG00000154556.17	4	185585444	185956652	0.0126918	0.00494527	0.0106071	17542	0.347793	No
Esophagus-Muscularis	458	TLR3	ENSG00000164342.12	4	186069152	186088069	-0.0057499	0.00334857	0.0866673	17542	0.591103	No
Esophagus-Muscularis	458	FAM149A	ENSG00000109794.13	4	186104419	186172667	0.00835809	0.00330604	0.0118194	17542	0.352077	No
Esophagus-Muscularis	458	CYP4V2	ENSG00000145476.15	4	186191520	186213456	0.00200207	0.00317017	0.528023	17542	0.894057	No
Esophagus-Muscularis	458	KLKB1	ENSG00000164344.15	4	186226438	186258471	0.0056945	0.00667671	0.394189	17542	0.836861	No
Esophagus-Muscularis	458	F11	ENSG00000088926.13	4	186265945	186287823	0.0158683	0.0157712	0.314899	17542	0.799373	No
Esophagus-Muscularis	458	FAT1	ENSG00000083857.13	4	186587783	186726722	0.000481765	0.00223545	0.829469	17542	0.971016	No
Esophagus-Muscularis	458	RP11-696F12.1	ENSG00000250971.1	4	187060099	187060930	0.00884202	0.0146489	0.546426	17542	0.903912	No
Esophagus-Muscularis	458	RP11-138B4.1	ENSG00000250658.1	4	187304083	187309682	0.0209642	0.0221987	0.345495	17542	0.818015	No
Esophagus-Muscularis	458	RP11-462G22.2	ENSG00000272566.1	4	189703881	189704490	-0.0327129	0.0167298	0.0511773	17542	0.513001	No
Esophagus-Muscularis	458	AF146191.4	ENSG00000245685.6	4	189780336	189940271	-0.00707025	0.00954413	0.459216	17542	0.86461	No
Esophagus-Muscularis	458	FRG1	ENSG00000109536.11	4	189940788	189963204	-0.00351431	0.0016486	0.0335905	17542	0.467983	No
Esophagus-Muscularis	458	CCDC127	ENSG00000164366.3	5	196871	218215	-0.00124355	0.00172534	0.471445	17542	0.86986	No
Esophagus-Muscularis	458	SDHA	ENSG00000073578.16	5	218241	256700	0.000560181	0.00167657	0.738447	17542	0.95414	No
Esophagus-Muscularis	458	PDCD6	ENSG00000249915.7	5	271621	314974	-0.00107477	0.00135895	0.429444	17542	0.851701	No
Esophagus-Muscularis	458	AHRR	ENSG00000063438.16	5	304176	438291	-0.0536937	0.0141829	0.000174671	17542	0.0889668	No
Esophagus-Muscularis	458	EXOC3	ENSG00000180104.15	5	443161	469987	-5.14533e-05	0.00163275	0.974875	17542	0.996634	No
Esophagus-Muscularis	458	SLC9A3	ENSG00000066230.10	5	474883	524332	0.00447031	0.00882505	0.612728	17542	0.927072	No
Esophagus-Muscularis	458	CEP72	ENSG00000112877.7	5	612272	667168	-0.00296059	0.00326202	0.364594	17542	0.825466	No
Esophagus-Muscularis	458	TPPP	ENSG00000171368.11	5	659862	693395	0.0030456	0.00342963	0.375016	17542	0.828009	No
Esophagus-Muscularis	458	ZDHHC11B	ENSG00000206077.10	5	710360	766952	-0.00588858	0.00879883	0.503693	17542	0.883136	No
Esophagus-Muscularis	458	ZDHHC11	ENSG00000188818.12	5	795606	850986	-0.0132361	0.00742383	0.0752942	17542	0.567662	No
Esophagus-Muscularis	458	BRD9	ENSG00000028310.17	5	863741	892642	0.00128785	0.00134472	0.338739	17542	0.81386	No
Esophagus-Muscularis	458	TRIP13	ENSG00000071539.13	5	892825	919357	0.0139162	0.00550057	0.0117587	17542	0.351998	No
Esophagus-Muscularis	458	RP11-43F13.4	ENSG00000272347.1	5	1005039	1006623	-0.0110048	0.00746093	0.140937	17542	0.656937	No
Esophagus-Muscularis	458	NKD2	ENSG00000145506.13	5	1008829	1038943	-0.0159724	0.00566702	0.00504468	17542	0.27916	No
Esophagus-Muscularis	458	SLC12A7	ENSG00000113504.20	5	1050376	1112035	0.00210604	0.00194496	0.279488	17542	0.774898	No
Esophagus-Muscularis	458	CLPTM1L	ENSG00000049656.13	5	1317744	1345099	-0.00080621	0.00112875	0.475454	17542	0.872277	No
Esophagus-Muscularis	458	SLC6A3	ENSG00000142319.17	5	1392790	1445430	-0.0199823	0.0180601	0.269147	17542	0.766207	No
Esophagus-Muscularis	458	LPCAT1	ENSG00000153395.9	5	1456480	1523977	0.0025821	0.00200428	0.198328	17542	0.715416	No
Esophagus-Muscularis	458	CTD-2245E15.3	ENSG00000251532.1	5	1544107	1551710	-0.00560394	0.0122288	0.646996	17542	0.934595	No
Esophagus-Muscularis	458	CTD-2012J19.3	ENSG00000271119.1	5	1594626	1611467	-0.0013295	0.0082003	0.87128	17542	0.978545	No
Esophagus-Muscularis	458	MRPL36	ENSG00000171421.12	5	1798386	1801366	-0.000148125	0.00161823	0.927109	17542	0.986388	No
Esophagus-Muscularis	458	NDUFS6	ENSG00000145494.11	5	1801400	1816605	0.000621604	0.0016753	0.710787	17542	0.950505	No
Esophagus-Muscularis	458	RP11-259O2.1	ENSG00000248994.1	5	1933863	1959176	0.0157231	0.0116385	0.177409	17542	0.695765	No
Esophagus-Muscularis	458	IRX2	ENSG00000170561.12	5	2745845	2751662	-0.00113505	0.0145395	0.937811	17542	0.988908	No
Esophagus-Muscularis	458	C5orf38	ENSG00000186493.11	5	2752131	2755397	9.82613e-06	0.016928	0.999537	17542	0.99999	No
Esophagus-Muscularis	458	IRX1	ENSG00000170549.3	5	3596054	3601403	0.00575042	0.0156945	0.714246	17542	0.950602	No
Esophagus-Muscularis	458	ADAMTS16	ENSG00000145536.15	5	5140330	5320304	-0.00645098	0.00976828	0.509345	17542	0.885368	No
Esophagus-Muscularis	458	ICE1	ENSG00000164151.11	5	5420664	5490234	-0.00175375	0.00120434	0.146062	17542	0.664738	No
Esophagus-Muscularis	458	CTC-471C19.1	ENSG00000261037.1	5	6019029	6022283	-0.0146082	0.0151637	0.335895	17542	0.811524	No
Esophagus-Muscularis	458	LINC02145	ENSG00000250490.1	5	6310441	6339884	-0.0120009	0.00723144	0.0977259	17542	0.604671	No
Esophagus-Muscularis	458	MED10	ENSG00000133398.3	5	6371881	6378594	0.000650586	0.00154232	0.673362	17542	0.94158	No
Esophagus-Muscularis	458	UBE2QL1	ENSG00000215218.3	5	6448623	6494909	0.00966905	0.00748341	0.197019	17542	0.714168	No
Esophagus-Muscularis	458	LINC01018	ENSG00000250056.5	5	6582136	6588499	0.00990293	0.00692283	0.153297	17542	0.671745	No
Esophagus-Muscularis	458	NSUN2	ENSG00000037474.14	5	6599239	6633291	-0.00237012	0.00171914	0.168705	17542	0.689431	No
Esophagus-Muscularis	458	SRD5A1	ENSG00000145545.11	5	6633343	6674386	-0.00331268	0.00266881	0.215178	17542	0.735067	No
Esophagus-Muscularis	458	LINC02102	ENSG00000248677.1	5	6686325	6707711	-0.00527484	0.00780124	0.499302	17542	0.881004	No
Esophagus-Muscularis	458	PAPD7	ENSG00000112941.13	5	6713007	6757048	0.00229199	0.00154476	0.138607	17542	0.655551	No
Esophagus-Muscularis	458	ADCY2	ENSG00000078295.16	5	7396208	7830081	0.000339142	0.0038981	0.93071	17542	0.987451	No
Esophagus-Muscularis	458	C5orf49	ENSG00000215217.6	5	7830378	7851185	0.0200811	0.0151281	0.18507	17542	0.701459	No
Esophagus-Muscularis	458	MTRR	ENSG00000124275.14	5	7851491	7906025	-8.05291e-05	0.00158607	0.95953	17542	0.993218	No
Esophagus-Muscularis	458	FASTKD3	ENSG00000124279.11	5	7859159	7869037	0.00396163	0.00259709	0.127882	17542	0.641288	No
Esophagus-Muscularis	458	RP11-480D4.6	ENSG00000272049.1	5	8444949	8445535	0.0141232	0.0151476	0.351661	17542	0.821088	No
Esophagus-Muscularis	458	MIR4458HG	ENSG00000247516.6	5	8450743	8463095	-0.00161215	0.00361629	0.655962	17542	0.938225	No
Esophagus-Muscularis	458	SEMA5A	ENSG00000112902.11	5	9035026	9546075	-0.00445115	0.00374298	0.235008	17542	0.743464	No
Esophagus-Muscularis	458	SNHG18	ENSG00000250786.1	5	9546200	9550609	-0.0074428	0.0046033	0.106636	17542	0.616105	No
Esophagus-Muscularis	458	CTD-2199O4.6	ENSG00000272417.1	5	10203600	10204040	0.0053845	0.0131586	0.682595	17542	0.944235	No
Esophagus-Muscularis	458	FAM173B	ENSG00000150756.13	5	10226330	10244500	0.00324355	0.0024601	0.18804	17542	0.702617	No
Esophagus-Muscularis	458	CCT5	ENSG00000150753.11	5	10249921	10263314	-0.000949337	0.00145165	0.513475	17542	0.88751	No
Esophagus-Muscularis	458	CMBL	ENSG00000164237.8	5	10275875	10308026	0.00310423	0.00328794	0.345627	17542	0.818125	No
Esophagus-Muscularis	458	MARCH6	ENSG00000145495.15	5	10353703	10440388	-0.000530023	0.00113894	0.641902	17542	0.933522	No
Esophagus-Muscularis	458	ROPN1L	ENSG00000145491.11	5	10441524	10472029	0.0174233	0.0113014	0.123872	17542	0.636821	No
Esophagus-Muscularis	458	ANKRD33B	ENSG00000164236.11	5	10564330	10657816	0.00103704	0.00435199	0.811767	17542	0.966395	No
Esophagus-Muscularis	458	DAP	ENSG00000112977.15	5	10679230	10761272	0.00089622	0.00199725	0.653851	17542	0.936724	No
Esophagus-Muscularis	458	CTNND2	ENSG00000169862.18	5	10971840	11904043	0.00450281	0.00464724	0.333121	17542	0.810221	No
Esophagus-Muscularis	458	DNAH5	ENSG00000039139.9	5	13690331	13944543	-0.0177943	0.0100038	0.0759782	17542	0.56982	No
Esophagus-Muscularis	458	TRIO	ENSG00000038382.18	5	14143702	14532128	-0.00161296	0.00213003	0.44931	17542	0.861523	No
Esophagus-Muscularis	458	FAM105A	ENSG00000145569.5	5	14581775	14615007	-0.00353398	0.00371803	0.342385	17542	0.815647	No
Esophagus-Muscularis	458	OTULIN	ENSG00000154124.4	5	14664664	14699711	-0.00444124	0.00162259	0.00645113	17542	0.308381	No
Esophagus-Muscularis	458	ANKH	ENSG00000154122.12	5	14704804	14871778	0.00172777	0.00189028	0.361206	17542	0.823837	No
Esophagus-Muscularis	458	CTB-40H15.4	ENSG00000272057.1	5	14872332	14872713	0.015609	0.0147518	0.290591	17542	0.782792	No
Esophagus-Muscularis	458	FBXL7	ENSG00000183580.9	5	15500196	15939795	-0.00139878	0.00254946	0.583523	17542	0.915743	No
Esophagus-Muscularis	458	ZNF622	ENSG00000173545.4	5	16451519	16465792	-0.00175206	0.0016199	0.280034	17542	0.775034	No
Esophagus-Muscularis	458	FAM134B	ENSG00000154153.13	5	16473038	16617058	-0.00451604	0.00312625	0.149301	17542	0.668588	No
Esophagus-Muscularis	458	MYO10	ENSG00000145555.14	5	16661914	16936276	-0.000517091	0.00311034	0.868038	17542	0.9783	No
Esophagus-Muscularis	458	BASP1	ENSG00000176788.8	5	17065598	17276843	-0.000229094	0.00499949	0.963472	17542	0.994014	No
Esophagus-Muscularis	458	RP11-360I2.1	ENSG00000272130.1	5	21569755	21570045	-0.0308805	0.0161611	0.0566874	17542	0.52775	No
Esophagus-Muscularis	458	C5orf17	ENSG00000248874.5	5	23951348	24178263	-0.0192982	0.0211702	0.362497	17542	0.825087	No
Esophagus-Muscularis	458	CDH10	ENSG00000040731.10	5	24487100	24644978	0.0459161	0.0167066	0.00623776	17542	0.304799	No
Esophagus-Muscularis	458	LINC01021	ENSG00000250337.5	5	27472292	27496401	-0.0103558	0.0159674	0.516966	17542	0.888732	No
Esophagus-Muscularis	458	CDH6	ENSG00000113361.12	5	31193750	31329146	0.00512121	0.00465912	0.272297	17542	0.769474	No
Esophagus-Muscularis	458	DROSHA	ENSG00000113360.16	5	31400497	31532196	0.00282866	0.00167189	0.0913817	17542	0.597065	No
Esophagus-Muscularis	458	C5orf22	ENSG00000082213.17	5	31532266	31555058	-0.00289768	0.0015956	0.0700511	17542	0.562296	No
Esophagus-Muscularis	458	PDZD2	ENSG00000133401.15	5	31639410	32110931	-0.00290616	0.00292343	0.320728	17542	0.802828	No
Esophagus-Muscularis	458	GOLPH3	ENSG00000113384.13	5	32124704	32174350	0.00319718	0.00202297	0.114732	17542	0.625965	No
Esophagus-Muscularis	458	CTD-2186M15.3	ENSG00000272086.1	5	32174471	32175272	9.18894e-05	0.0032389	0.97738	17542	0.996779	No
Esophagus-Muscularis	458	MTMR12	ENSG00000150712.10	5	32226994	32313009	-0.000358636	0.00150045	0.811203	17542	0.966395	No
Esophagus-Muscularis	458	ZFR	ENSG00000056097.15	5	32354350	32444761	-0.00073529	0.00141857	0.604491	17542	0.92353	No
Esophagus-Muscularis	458	SUB1	ENSG00000113387.11	5	32531633	32604079	0.00051247	0.00131807	0.69761	17542	0.94639	No
Esophagus-Muscularis	458	NPR3	ENSG00000113389.15	5	32689070	32791724	0.00830165	0.00720815	0.250074	17542	0.752902	No
Esophagus-Muscularis	458	TARS	ENSG00000113407.13	5	33440696	33469539	0.000334773	0.00171266	0.845116	17542	0.974723	No
Esophagus-Muscularis	458	ADAMTS12	ENSG00000151388.10	5	33523535	33892192	-0.00705583	0.00420261	0.0938844	17542	0.599903	No
Esophagus-Muscularis	458	AMACR	ENSG00000242110.7	5	33986178	34008108	0.0072512	0.00333261	0.030104	17542	0.449816	No
Esophagus-Muscularis	458	C1QTNF3	ENSG00000082196.20	5	34019448	34043832	-0.00349193	0.00470307	0.458197	17542	0.864331	No
Esophagus-Muscularis	458	RAI14	ENSG00000039560.13	5	34656237	34832627	-0.00140461	0.00333481	0.67382	17542	0.941761	No
Esophagus-Muscularis	458	TTC23L	ENSG00000205838.13	5	34839164	34899456	0.00589186	0.00802973	0.463492	17542	0.866909	No
Esophagus-Muscularis	458	RAD1	ENSG00000113456.18	5	34905264	34918989	0.000727098	0.0022274	0.744253	17542	0.955547	No
Esophagus-Muscularis	458	BRIX1	ENSG00000113460.12	5	34915376	34925996	9.96324e-05	0.00181169	0.956168	17542	0.992728	No
Esophagus-Muscularis	458	DNAJC21	ENSG00000168724.14	5	34929593	34958964	0.00172635	0.00156129	0.26946	17542	0.76666	No
Esophagus-Muscularis	458	PRLR	ENSG00000113494.16	5	35048756	35230589	-0.00727714	0.00681826	0.286426	17542	0.779447	No
Esophagus-Muscularis	458	SPEF2	ENSG00000152582.13	5	35617844	35814611	0.00330843	0.0028873	0.252483	17542	0.753115	No
Esophagus-Muscularis	458	IL7R	ENSG00000168685.14	5	35852695	35879603	-0.023146	0.00758078	0.0024024	17542	0.23536	No
Esophagus-Muscularis	458	LMBRD2	ENSG00000164187.6	5	36098412	36151961	-0.00330389	0.00169804	0.0523314	17542	0.51689	No
Esophagus-Muscularis	458	SKP2	ENSG00000145604.15	5	36151989	36184319	-0.00222459	0.00266538	0.404385	17542	0.841309	No
Esophagus-Muscularis	458	NADK2	ENSG00000152620.12	5	36192592	36242279	-0.000811297	0.00240194	0.735701	17542	0.95414	No
Esophagus-Muscularis	458	RANBP3L	ENSG00000164188.8	5	36248434	36302114	-0.00476329	0.00851582	0.576213	17542	0.913963	No
Esophagus-Muscularis	458	SLC1A3	ENSG00000079215.13	5	36606355	36688334	-0.000679324	0.00594301	0.909048	17542	0.982341	No
Esophagus-Muscularis	458	CTD-2653M23.3	ENSG00000272103.1	5	36861736	36862217	0.00174912	0.0138144	0.899303	17542	0.981689	No
Esophagus-Muscularis	458	NIPBL	ENSG00000164190.17	5	36876759	37066413	-0.000824455	0.0011283	0.465353	17542	0.867455	No
Esophagus-Muscularis	458	C5orf42	ENSG00000197603.13	5	37106228	37249428	0.00111219	0.0018854	0.555567	17542	0.907928	No
Esophagus-Muscularis	458	NUP155	ENSG00000113569.15	5	37288137	37371181	-0.00361275	0.00173236	0.0376094	17542	0.476885	No
Esophagus-Muscularis	458	WDR70	ENSG00000082068.8	5	37379212	37753435	0.000439444	0.00141468	0.756229	17542	0.957057	No
Esophagus-Muscularis	458	GDNF	ENSG00000168621.14	5	37812677	37839686	0.0098381	0.00538225	0.0682507	17542	0.559452	No
Esophagus-Muscularis	458	EGFLAM	ENSG00000164318.17	5	38258409	38465021	0.00346708	0.00354424	0.328504	17542	0.808708	No
Esophagus-Muscularis	458	LIFR	ENSG00000113594.9	5	38474963	38606306	0.00325847	0.00362496	0.369203	17542	0.826314	No
Esophagus-Muscularis	458	OSMR-AS1	ENSG00000249740.2	5	38710367	38845829	-0.00959444	0.00585991	0.102289	17542	0.611729	No
Esophagus-Muscularis	458	OSMR	ENSG00000145623.12	5	38845858	38945490	-0.00666319	0.00309915	0.032104	17542	0.459693	No
Esophagus-Muscularis	458	RICTOR	ENSG00000164327.12	5	38937919	39074408	-0.000989385	0.00170411	0.561819	17542	0.909233	No
Esophagus-Muscularis	458	FYB	ENSG00000082074.15	5	39105236	39274528	-2.6505e-05	0.00391916	0.994607	17542	0.999391	No
Esophagus-Muscularis	458	DAB2	ENSG00000153071.14	5	39371675	39462300	0.000977363	0.00287595	0.734141	17542	0.95414	No
Esophagus-Muscularis	458	LINC02104	ENSG00000271334.5	5	39520431	39524708	-0.000475104	0.0119215	0.968229	17542	0.995303	No
Esophagus-Muscularis	458	LINC00603	ENSG00000250048.2	5	39892138	40053324	0.0195512	0.0177816	0.27215	17542	0.769474	No
Esophagus-Muscularis	458	TTC33	ENSG00000113638.13	5	40512333	40755975	0.000718651	0.00213394	0.736451	17542	0.95414	No
Esophagus-Muscularis	458	PTGER4	ENSG00000171522.5	5	40679498	40693735	-0.00146966	0.00513548	0.774878	17542	0.961581	No
Esophagus-Muscularis	458	PRKAA1	ENSG00000132356.11	5	40759379	40798374	-0.000858298	0.00146461	0.558161	17542	0.908624	No
Esophagus-Muscularis	458	RPL37	ENSG00000145592.13	5	40825262	40835335	0.00327941	0.00215292	0.128423	17542	0.641581	No
Esophagus-Muscularis	458	CARD6	ENSG00000132357.13	5	40841184	40860175	0.00839899	0.00296097	0.00477262	17542	0.270942	No
Esophagus-Muscularis	458	C7	ENSG00000112936.18	5	40909252	40982939	-0.0164844	0.00484958	0.000738132	17542	0.163306	No
Esophagus-Muscularis	458	C6	ENSG00000039537.13	5	41142234	41261438	-0.0189587	0.00791955	0.0170917	17542	0.388097	No
Esophagus-Muscularis	458	PLCXD3	ENSG00000182836.9	5	41306954	41510628	-0.00911944	0.0057865	0.115755	17542	0.626663	No
Esophagus-Muscularis	458	OXCT1	ENSG00000083720.12	5	41730065	41870519	0.000243119	0.00301594	0.935788	17542	0.988355	No
Esophagus-Muscularis	458	C5orf51	ENSG00000205765.8	5	41904188	41921636	0.000565261	0.00203322	0.781134	17542	0.96236	No
Esophagus-Muscularis	458	FBXO4	ENSG00000151876.12	5	41925254	41941743	0.00333864	0.00209727	0.112133	17542	0.62307	No
Esophagus-Muscularis	458	GHR	ENSG00000112964.13	5	42423777	42721878	0.00531189	0.00324667	0.10254	17542	0.611729	No
Esophagus-Muscularis	458	CCDC152	ENSG00000198865.9	5	42756801	42802360	-0.000190981	0.00553786	0.972505	17542	0.996337	No
Esophagus-Muscularis	458	SELENOP	ENSG00000250722.5	5	42804656	42887392	-0.000573558	0.00341177	0.866573	17542	0.978046	No
Esophagus-Muscularis	458	CTD-2201E18.5	ENSG00000271788.1	5	43006733	43007543	0.000922045	0.0090949	0.919295	17542	0.983924	No
Esophagus-Muscularis	458	CTD-2035E11.4	ENSG00000272382.1	5	43033716	43034635	0.0116377	0.0104983	0.268242	17542	0.765665	No
Esophagus-Muscularis	458	ANXA2R	ENSG00000177721.4	5	43039081	43043170	0.000554946	0.0035253	0.874988	17542	0.979737	No
Esophagus-Muscularis	458	CTD-2035E11.5	ENSG00000272144.1	5	43061395	43062441	-0.00105435	0.00581331	0.856163	17542	0.976135	No
Esophagus-Muscularis	458	ZNF131	ENSG00000172262.11	5	43067581	43192021	-0.000533231	0.00161118	0.740835	17542	0.95414	No
Esophagus-Muscularis	458	NIM1K	ENSG00000177453.7	5	43192071	43280850	-0.00465706	0.00429851	0.279224	17542	0.77476	No
Esophagus-Muscularis	458	HMGCS1	ENSG00000112972.14	5	43289726	43313512	0.00191077	0.00276685	0.490188	17542	0.877025	No
Esophagus-Muscularis	458	CCL28	ENSG00000151882.11	5	43376645	43412391	0.000557324	0.00470696	0.905802	17542	0.982298	No
Esophagus-Muscularis	458	TMEM267	ENSG00000151881.14	5	43444252	43483893	0.00190655	0.00213102	0.371461	17542	0.82668	No
Esophagus-Muscularis	458	C5orf34	ENSG00000172244.8	5	43486701	43515145	-0.00254643	0.00416157	0.540929	17542	0.901567	No
Esophagus-Muscularis	458	PAIP1	ENSG00000172239.13	5	43526267	43557758	0.00106601	0.00127874	0.404937	17542	0.841481	No
Esophagus-Muscularis	458	NNT	ENSG00000112992.16	5	43602692	43707405	-0.00242835	0.00171857	0.158366	17542	0.677956	No
Esophagus-Muscularis	458	FGF10	ENSG00000070193.4	5	44303544	44389706	0.000319053	0.00631958	0.959758	17542	0.993218	No
Esophagus-Muscularis	458	MRPS30	ENSG00000112996.10	5	44808925	44820428	-0.00144994	0.00145091	0.318187	17542	0.800912	No
Esophagus-Muscularis	458	RP11-53O19.3	ENSG00000272335.1	5	44826076	44828592	-0.00262732	0.00212551	0.217091	17542	0.736008	No
Esophagus-Muscularis	458	HCN1	ENSG00000164588.6	5	45254950	45696498	0.00748521	0.00978521	0.444714	17542	0.859506	No
Esophagus-Muscularis	458	EMB	ENSG00000170571.11	5	50396192	50443248	-0.000289915	0.00429726	0.946242	17542	0.990389	No
Esophagus-Muscularis	458	PARP8	ENSG00000151883.17	5	50665899	50846522	0.00130757	0.00280202	0.640981	17542	0.933522	No
Esophagus-Muscularis	458	ISL1	ENSG00000016082.14	5	51383391	51394738	-0.00828437	0.0169324	0.624903	17542	0.929553	No
Esophagus-Muscularis	458	ITGA1	ENSG00000213949.8	5	52787896	52959210	0.00201502	0.00252048	0.424461	17542	0.84982	No
Esophagus-Muscularis	458	PELO	ENSG00000152684.10	5	52799885	52804046	0.00819405	0.00259953	0.00173269	17542	0.213795	No
Esophagus-Muscularis	458	ITGA2	ENSG00000164171.10	5	52989326	53094779	-0.00338693	0.00435692	0.437364	17542	0.856671	No
Esophagus-Muscularis	458	MOCS2	ENSG00000164172.18	5	53095679	53109778	0.00359959	0.00175211	0.040529	17542	0.482006	No
Esophagus-Muscularis	458	FST	ENSG00000134363.11	5	53480409	53487134	0.0115827	0.00583153	0.0476354	17542	0.5048	No
Esophagus-Muscularis	458	NDUFS4	ENSG00000164258.11	5	53560633	53683340	0.000102334	0.00154022	0.947057	17542	0.990454	No
Esophagus-Muscularis	458	CTD-2081C10.7	ENSG00000272416.1	5	53880293	53881051	0.00441351	0.00760814	0.562144	17542	0.909233	No
Esophagus-Muscularis	458	ARL15	ENSG00000185305.10	5	53883945	54310582	-0.000963167	0.00277819	0.728992	17542	0.952705	No
Esophagus-Muscularis	458	HSPB3	ENSG00000169271.2	5	54455601	54456384	-0.000189034	0.0099875	0.984908	17542	0.997503	No
Esophagus-Muscularis	458	SNX18	ENSG00000178996.13	5	54517759	54546585	-0.000965804	0.00274717	0.725336	17542	0.950817	No
Esophagus-Muscularis	458	ESM1	ENSG00000164283.12	5	54977864	54993731	-0.00353801	0.0173047	0.838094	17542	0.973262	No
Esophagus-Muscularis	458	GZMK	ENSG00000113088.5	5	55024253	55034570	0.00429029	0.014645	0.769698	17542	0.960348	No
Esophagus-Muscularis	458	GZMA	ENSG00000145649.7	5	55102648	55110252	0.00931446	0.00934524	0.31946	17542	0.801826	No
Esophagus-Muscularis	458	GPX8	ENSG00000164294.13	5	55160118	55167071	-0.00011783	0.00263444	0.964345	17542	0.994419	No
Esophagus-Muscularis	458	CCNO	ENSG00000152669.8	5	55231152	55233680	0.00333031	0.0142429	0.815233	17542	0.967526	No
Esophagus-Muscularis	458	DHX29	ENSG00000067248.9	5	55256245	55307722	-0.00076356	0.00136884	0.577257	17542	0.914316	No
Esophagus-Muscularis	458	SKIV2L2	ENSG00000039123.15	5	55307760	55425581	-0.00229201	0.00121568	0.0600428	17542	0.536288	No
Esophagus-Muscularis	458	PLPP1	ENSG00000067113.16	5	55425863	55535050	0.000986326	0.00205612	0.63168	17542	0.931753	No
Esophagus-Muscularis	458	SLC38A9	ENSG00000177058.11	5	55625845	55773194	-0.000523148	0.00206842	0.800448	17542	0.965845	No
Esophagus-Muscularis	458	IL6ST	ENSG00000134352.19	5	55935095	55994993	0.00181116	0.002247	0.420664	17542	0.84788	No
Esophagus-Muscularis	458	ANKRD55	ENSG00000164512.17	5	56099678	56233359	0.0177187	0.0147005	0.228734	17542	0.739622	No
Esophagus-Muscularis	458	LINC01948	ENSG00000248727.5	5	56457795	56481946	-0.00136936	0.0118872	0.908342	17542	0.982341	No
Esophagus-Muscularis	458	MAP3K1	ENSG00000095015.5	5	56815574	56896152	0.00352896	0.0023907	0.140634	17542	0.656937	No
Esophagus-Muscularis	458	SETD9	ENSG00000155542.11	5	56909260	56925532	0.00185166	0.00514547	0.719124	17542	0.950707	No
Esophagus-Muscularis	458	MIER3	ENSG00000155545.19	5	56919602	56971675	0.0010521	0.00167882	0.531188	17542	0.89568	No
Esophagus-Muscularis	458	GPBP1	ENSG00000062194.15	5	57173948	57264679	0.000568104	0.00137605	0.679919	17542	0.943561	No
Esophagus-Muscularis	458	PLK2	ENSG00000145632.14	5	58453982	58460260	0.00416032	0.00446115	0.35156	17542	0.821005	No
Esophagus-Muscularis	458	GAPT	ENSG00000175857.8	5	58491435	58497090	0.00694337	0.00729789	0.341917	17542	0.815544	No
Esophagus-Muscularis	458	RAB3C	ENSG00000152932.7	5	58582221	58859394	0.00391336	0.0064368	0.543527	17542	0.902893	No
Esophagus-Muscularis	458	PDE4D	ENSG00000113448.18	5	58969038	60372714	-0.00635957	0.00344792	0.0657934	17542	0.553814	No
Esophagus-Muscularis	458	PART1	ENSG00000152931.7	5	60487930	60547657	0.00159089	0.00582284	0.784817	17542	0.962947	No
Esophagus-Muscularis	458	DEPDC1B	ENSG00000035499.12	5	60596912	60700190	-0.00313482	0.0116301	0.787638	17542	0.964155	No
Esophagus-Muscularis	458	ELOVL7	ENSG00000164181.13	5	60751791	60844389	0.00760649	0.00454412	0.0948638	17542	0.600758	No
Esophagus-Muscularis	458	RP11-231G3.1	ENSG00000272308.1	5	60866457	60866935	0.00538848	0.00947667	0.569917	17542	0.910949	No
Esophagus-Muscularis	458	ERCC8	ENSG00000049167.13	5	60873831	60945073	-0.00403066	0.00229434	0.079656	17542	0.577407	No
Esophagus-Muscularis	458	NDUFAF2	ENSG00000164182.10	5	60945129	61153037	0.00159892	0.00191449	0.404081	17542	0.841309	No
Esophagus-Muscularis	458	SMIM15	ENSG00000188725.7	5	61157709	61161227	-0.00499855	0.00165697	0.00270516	17542	0.238806	No
Esophagus-Muscularis	458	ZSWIM6	ENSG00000130449.5	5	61332273	61546170	0.00153049	0.00225035	0.496795	17542	0.880096	No
Esophagus-Muscularis	458	KIF2A	ENSG00000068796.16	5	62306162	62386383	-0.00190867	0.0018597	0.305304	17542	0.792261	No
Esophagus-Muscularis	458	DIMT1	ENSG00000086189.9	5	62387254	62403939	-0.000517248	0.00149909	0.730229	17542	0.953243	No
Esophagus-Muscularis	458	IPO11	ENSG00000086200.16	5	62403972	62628582	-0.0018768	0.00160881	0.24402	17542	0.750861	No
Esophagus-Muscularis	458	LRRC70	ENSG00000186105.7	5	62579484	62580453	0.00945043	0.00569116	0.0975235	17542	0.604671	No
Esophagus-Muscularis	458	RNF180	ENSG00000164197.11	5	64165844	64372869	-0.00050024	0.00232788	0.829953	17542	0.971125	No
Esophagus-Muscularis	458	RGS7BP	ENSG00000186479.4	5	64506257	64612312	0.00529993	0.00592303	0.371388	17542	0.82668	No
Esophagus-Muscularis	458	SREK1IP1	ENSG00000153006.15	5	64718144	64768685	-0.00425038	0.00172716	0.014245	17542	0.371637	No
Esophagus-Muscularis	458	CWC27	ENSG00000153015.15	5	64768930	65018763	-0.00252169	0.00162458	0.121338	17542	0.635552	No
Esophagus-Muscularis	458	RP11-307L14.1	ENSG00000272370.1	5	65020038	65020551	-0.0114459	0.00669308	0.0879561	17542	0.592534	No
Esophagus-Muscularis	458	RP11-307L14.2	ENSG00000272354.1	5	65020614	65020989	0.00664275	0.0127435	0.602446	17542	0.922898	No
Esophagus-Muscularis	458	ADAMTS6	ENSG00000049192.14	5	65148736	65481920	0.010676	0.00708403	0.132521	17542	0.649482	No
Esophagus-Muscularis	458	CENPK	ENSG00000123219.12	5	65517766	65563171	-0.00441621	0.00758329	0.560624	17542	0.908735	No
Esophagus-Muscularis	458	PPWD1	ENSG00000113593.11	5	65563239	65587549	0.00211999	0.00173367	0.222054	17542	0.73729	No
Esophagus-Muscularis	458	TRIM23	ENSG00000113595.14	5	65589680	65625975	-0.00272697	0.00194073	0.160696	17542	0.682717	No
Esophagus-Muscularis	458	TRAPPC13	ENSG00000113597.17	5	65624716	65665927	-0.00144925	0.0015685	0.35601	17542	0.822885	No
Esophagus-Muscularis	458	CTC-534A2.2	ENSG00000253251.2	5	65626009	65630891	-0.000576663	0.00418085	0.89036	17542	0.980855	No
Esophagus-Muscularis	458	SGTB	ENSG00000197860.9	5	65666234	65723035	-0.000118165	0.00208261	0.954779	17542	0.992187	No
Esophagus-Muscularis	458	NLN	ENSG00000123213.22	5	65722196	65871725	-0.000351362	0.00299462	0.906652	17542	0.982298	No
Esophagus-Muscularis	458	CTD-2033C11.1	ENSG00000269961.1	5	65924629	65925135	0.011782	0.0105297	0.263789	17542	0.76171	No
Esophagus-Muscularis	458	ERBIN	ENSG00000112851.14	5	65926475	66082549	-0.00193812	0.00131242	0.140465	17542	0.656937	No
Esophagus-Muscularis	458	SREK1	ENSG00000153914.15	5	66139971	66183615	0.00058155	0.001255	0.643318	17542	0.933522	No
Esophagus-Muscularis	458	MAST4	ENSG00000069020.18	5	66596361	67169595	0.000874639	0.00312994	0.780038	17542	0.96236	No
Esophagus-Muscularis	458	CD180	ENSG00000134061.5	5	67179613	67196799	0.00442473	0.00873365	0.61267	17542	0.927065	No
Esophagus-Muscularis	458	RP11-434D9.1	ENSG00000249364.5	5	67379378	67805238	-0.0126156	0.00897311	0.160455	17542	0.682517	No
Esophagus-Muscularis	458	RP11-83M16.5	ENSG00000249736.1	5	67632266	67646789	0.00743379	0.0130367	0.568821	17542	0.910271	No
Esophagus-Muscularis	458	PIK3R1	ENSG00000145675.14	5	68215720	68301821	0.000662558	0.00275295	0.809923	17542	0.966395	No
Esophagus-Muscularis	458	SLC30A5	ENSG00000145740.18	5	69093646	69131069	-0.00159714	0.00149115	0.284728	17542	0.779011	No
Esophagus-Muscularis	458	CCNB1	ENSG00000134057.14	5	69167010	69178245	-0.00346233	0.00387233	0.371751	17542	0.826836	No
Esophagus-Muscularis	458	CENPH	ENSG00000153044.9	5	69189548	69210357	0.00594787	0.00362729	0.101777	17542	0.610802	No
Esophagus-Muscularis	458	MRPS36	ENSG00000134056.11	5	69217760	69230129	-0.00192303	0.00150706	0.202632	17542	0.719424	No
Esophagus-Muscularis	458	CDK7	ENSG00000134058.11	5	69234795	69277430	-0.00248456	0.00196352	0.206418	17542	0.724901	No
Esophagus-Muscularis	458	CCDC125	ENSG00000183323.12	5	69280175	69332809	0.00338453	0.00267375	0.206248	17542	0.724901	No
Esophagus-Muscularis	458	AK6	ENSG00000085231.13	5	69350984	69355953	0.000492085	0.00154334	0.749998	17542	0.956117	No
Esophagus-Muscularis	458	TAF9	ENSG00000273841.4	5	69364743	69369642	0.00131018	0.00187673	0.485476	17542	0.874595	No
Esophagus-Muscularis	458	RAD17	ENSG00000152942.18	5	69370014	69414801	-0.000622816	0.00167828	0.710741	17542	0.950505	No
Esophagus-Muscularis	458	MARVELD2	ENSG00000152939.14	5	69415112	69444330	-0.000189703	0.00655483	0.976925	17542	0.996779	No
Esophagus-Muscularis	458	OCLN	ENSG00000197822.10	5	69492292	69558104	-0.0134988	0.0177644	0.447736	17542	0.860486	No
Esophagus-Muscularis	458	GTF2H2C	ENSG00000183474.15	5	69560208	69594723	-0.00456518	0.00394287	0.247567	17542	0.752693	No
Esophagus-Muscularis	458	SERF1B	ENSG00000205572.9	5	70025247	70043113	-0.000640318	0.00685331	0.925603	17542	0.985684	No
Esophagus-Muscularis	458	SMN2	ENSG00000205571.13	5	70049612	70078522	-0.0137882	0.021213	0.516041	17542	0.888315	No
Esophagus-Muscularis	458	SERF1A	ENSG00000172058.15	5	70900665	70918530	0.00941849	0.0178192	0.59738	17542	0.920314	No
Esophagus-Muscularis	458	SMN1	ENSG00000172062.16	5	70925030	70953942	0.00503082	0.00315743	0.111811	17542	0.622863	No
Esophagus-Muscularis	458	NAIP	ENSG00000249437.7	5	70968483	71025114	-0.00114015	0.00716536	0.873648	17542	0.979299	No
Esophagus-Muscularis	458	GTF2H2	ENSG00000145736.14	5	71032670	71067652	-0.0187021	0.0148702	0.209178	17542	0.727912	No
Esophagus-Muscularis	458	BDP1	ENSG00000145734.18	5	71455615	71567820	-0.00466571	0.00153266	0.00247426	17542	0.23536	No
Esophagus-Muscularis	458	MCCC2	ENSG00000131844.15	5	71587288	71658704	-0.000306838	0.00183787	0.867484	17542	0.978188	No
Esophagus-Muscularis	458	CARTPT	ENSG00000164326.4	5	71719163	71721048	-0.00043797	0.00850939	0.958975	17542	0.993218	No
Esophagus-Muscularis	458	MAP1B	ENSG00000131711.14	5	72107234	72209570	0.00307892	0.00319212	0.33531	17542	0.811089	No
Esophagus-Muscularis	458	MRPS27	ENSG00000113048.16	5	72219409	72320366	-0.00149845	0.00125639	0.233651	17542	0.742384	No
Esophagus-Muscularis	458	PTCD2	ENSG00000049883.14	5	72320527	72368395	-0.00347283	0.00176117	0.0492536	17542	0.508167	No
Esophagus-Muscularis	458	ZNF366	ENSG00000178175.11	5	72442652	72507727	-0.00352742	0.00502793	0.483325	17542	0.874398	No
Esophagus-Muscularis	458	TNPO1	ENSG00000083312.17	5	72816566	72916733	-0.000514689	0.00157705	0.744308	17542	0.955547	No
Esophagus-Muscularis	458	CTD-2376I4.1	ENSG00000271926.1	5	72953635	72954274	-0.00356561	0.0154166	0.817202	17542	0.968061	No
Esophagus-Muscularis	458	CTD-2376I4.2	ENSG00000272081.1	5	72955206	72955699	-2.6209e-05	0.0128205	0.99837	17542	0.99999	No
Esophagus-Muscularis	458	FCHO2	ENSG00000157107.13	5	72955981	73090522	-0.00242208	0.00202957	0.233364	17542	0.741634	No
Esophagus-Muscularis	458	TMEM171	ENSG00000157111.12	5	73120292	73131817	-0.00766438	0.0162074	0.636524	17542	0.932369	No
Esophagus-Muscularis	458	RP11-60A8.1	ENSG00000249743.5	5	73213947	73294934	0.0037831	0.0145743	0.795316	17542	0.965707	No
Esophagus-Muscularis	458	FOXD1	ENSG00000251493.4	5	73444827	73448527	0.00407879	0.00614716	0.507346	17542	0.884678	No
Esophagus-Muscularis	458	RP11-79P5.9	ENSG00000272525.1	5	73497550	73498293	0.00499405	0.00556739	0.370204	17542	0.826556	No
Esophagus-Muscularis	458	BTF3	ENSG00000145741.15	5	73498408	73505635	0.00157747	0.00142143	0.267706	17542	0.765383	No
Esophagus-Muscularis	458	ANKRA2	ENSG00000164331.9	5	73552335	73565442	0.00390406	0.00207219	0.0602271	17542	0.536852	No
Esophagus-Muscularis	458	UTP15	ENSG00000164338.9	5	73565687	73583377	0.00129619	0.00200943	0.519231	17542	0.890383	No
Esophagus-Muscularis	458	ARHGEF28	ENSG00000214944.9	5	73626158	73941993	-0.00213503	0.00435663	0.624335	17542	0.929268	No
Esophagus-Muscularis	458	ENC1	ENSG00000171617.13	5	74627406	74641424	0.00243046	0.00492287	0.621761	17542	0.929268	No
Esophagus-Muscularis	458	HEXB	ENSG00000049860.13	5	74640023	74722647	-0.000584429	0.00154471	0.705361	17542	0.949403	No
Esophagus-Muscularis	458	GFM2	ENSG00000164347.17	5	74721289	74767371	-0.00212812	0.00171683	0.215805	17542	0.73521	No
Esophagus-Muscularis	458	NSA2	ENSG00000164346.9	5	74768931	74777573	0.00079759	0.00286591	0.780912	17542	0.96236	No
Esophagus-Muscularis	458	FAM169A	ENSG00000198780.11	5	74780114	74865639	-0.00468563	0.00641475	0.46551	17542	0.867613	No
Esophagus-Muscularis	458	GCNT4	ENSG00000176928.5	5	75025346	75030899	0.00161181	0.00348034	0.64351	17542	0.933522	No
Esophagus-Muscularis	458	LINC01336	ENSG00000250889.2	5	75047719	75052843	-0.00192683	0.00781682	0.805413	17542	0.966395	No
Esophagus-Muscularis	458	ANKRD31	ENSG00000145700.9	5	75068275	75236878	0.00299199	0.0089843	0.739276	17542	0.95414	No
Esophagus-Muscularis	458	HMGCR	ENSG00000113161.15	5	75336329	75362104	-0.00106044	0.00251495	0.673484	17542	0.941675	No
Esophagus-Muscularis	458	CTD-2235C13.3	ENSG00000271815.1	5	75363760	75364242	0.0174145	0.0162104	0.283292	17542	0.777882	No
Esophagus-Muscularis	458	COL4A3BP	ENSG00000113163.15	5	75368486	75512064	-0.00368514	0.00154128	0.0172277	17542	0.388097	No
Esophagus-Muscularis	458	POLK	ENSG00000122008.15	5	75511756	75601144	-0.00425789	0.0014515	0.00352898	17542	0.255807	No
Esophagus-Muscularis	458	CTC-366B18.4	ENSG00000272040.1	5	75608817	75609983	-0.000113244	0.00353661	0.97447	17542	0.996512	No
Esophagus-Muscularis	458	ANKDD1B	ENSG00000189045.13	5	75611459	75671846	-0.00337164	0.00722055	0.640769	17542	0.933522	No
Esophagus-Muscularis	458	POC5	ENSG00000152359.14	5	75674124	75717481	-0.00169691	0.00235144	0.470899	17542	0.869617	No
Esophagus-Muscularis	458	SV2C	ENSG00000122012.13	5	76083172	76353939	0.0090419	0.00824695	0.273512	17542	0.77026	No
Esophagus-Muscularis	458	AC113404.1	ENSG00000254893.5	5	76170093	76174331	-0.0176195	0.0109078	0.106966	17542	0.616105	No
Esophagus-Muscularis	458	IQGAP2	ENSG00000145703.15	5	76403249	76708132	-0.00239955	0.00330771	0.468572	17542	0.868238	No
Esophagus-Muscularis	458	F2RL2	ENSG00000164220.6	5	76615482	76623434	-0.00158046	0.00533488	0.767181	17542	0.960124	No
Esophagus-Muscularis	458	F2R	ENSG00000181104.6	5	76716043	76735781	0.00199833	0.00419172	0.633791	17542	0.93212	No
Esophagus-Muscularis	458	F2RL1	ENSG00000164251.4	5	76818933	76835315	0.00205404	0.0114911	0.858217	17542	0.976514	No
Esophagus-Muscularis	458	CRHBP	ENSG00000145708.10	5	76952713	76981158	-0.00628725	0.0094366	0.505596	17542	0.883853	No
Esophagus-Muscularis	458	AGGF1	ENSG00000164252.12	5	77029251	77065234	-0.00107346	0.00130507	0.411224	17542	0.843109	No
Esophagus-Muscularis	458	ZBED3	ENSG00000132846.5	5	77072072	77079382	-0.000809605	0.00217976	0.710505	17542	0.950505	No
Esophagus-Muscularis	458	PDE8B	ENSG00000113231.13	5	77210449	77429807	-0.00634653	0.00594766	0.286534	17542	0.779447	No
Esophagus-Muscularis	458	WDR41	ENSG00000164253.13	5	77425970	77620611	-0.00108576	0.00159491	0.49638	17542	0.880065	No
Esophagus-Muscularis	458	TBCA	ENSG00000171530.13	5	77691166	77868780	0.000874458	0.00159739	0.584365	17542	0.916163	No
Esophagus-Muscularis	458	AP3B1	ENSG00000132842.13	5	78000525	78294755	-0.00357432	0.00133316	0.00761688	17542	0.318347	No
Esophagus-Muscularis	458	SCAMP1-AS1	ENSG00000245556.2	5	78342365	78360507	0.000934087	0.00258819	0.718347	17542	0.950707	No
Esophagus-Muscularis	458	SCAMP1	ENSG00000085365.17	5	78360583	78479071	-0.00220352	0.00192879	0.253899	17542	0.753252	No
Esophagus-Muscularis	458	LHFPL2	ENSG00000145685.13	5	78485215	78770021	-0.00242974	0.0026631	0.362078	17542	0.824663	No
Esophagus-Muscularis	458	ARSB	ENSG00000113273.15	5	78777209	78986087	-0.00752372	0.00360364	0.0373946	17542	0.476711	No
Esophagus-Muscularis	458	DMGDH	ENSG00000132837.14	5	78997606	79236038	-0.00605525	0.00414353	0.144633	17542	0.663136	No
Esophagus-Muscularis	458	BHMT2	ENSG00000132840.9	5	79069717	79089466	-0.00199961	0.00445645	0.653871	17542	0.936724	No
Esophagus-Muscularis	458	BHMT	ENSG00000145692.14	5	79111779	79132290	-0.0179248	0.0122833	0.145206	17542	0.663816	No
Esophagus-Muscularis	458	JMY	ENSG00000152409.8	5	79236189	79327215	-0.00539341	0.00256907	0.0363595	17542	0.472931	No
Esophagus-Muscularis	458	HOMER1	ENSG00000152413.14	5	79372636	79514217	-0.00144787	0.0035041	0.679669	17542	0.943561	No
Esophagus-Muscularis	458	PAPD4	ENSG00000164329.13	5	79612420	79686648	0.00185882	0.00132629	0.161773	17542	0.683815	No
Esophagus-Muscularis	458	CMYA5	ENSG00000164309.14	5	79689877	79800222	-0.000751245	0.00411253	0.85514	17542	0.97573	No
Esophagus-Muscularis	458	MTX3	ENSG00000177034.14	5	79976731	79991262	-0.00446818	0.00142059	0.00177274	17542	0.214465	No
Esophagus-Muscularis	458	THBS4	ENSG00000113296.14	5	79991311	80083287	0.00222349	0.00718394	0.757083	17542	0.957388	No
Esophagus-Muscularis	458	SERINC5	ENSG00000164300.16	5	80111651	80256079	-0.000849364	0.00224596	0.705486	17542	0.949403	No
Esophagus-Muscularis	458	ZFYVE16	ENSG00000039319.16	5	80408013	80479350	0.00043944	0.00147416	0.765773	17542	0.959606	No
Esophagus-Muscularis	458	FAM151B	ENSG00000152380.9	5	80488064	80542563	-0.00900699	0.00511461	0.0789342	17542	0.576471	No
Esophagus-Muscularis	458	DHFR	ENSG00000228716.6	5	80626228	80654983	0.00341599	0.00455594	0.453787	17542	0.863035	No
Esophagus-Muscularis	458	MSH3	ENSG00000113318.9	5	80655152	80876460	-0.00142333	0.0023934	0.55236	17542	0.906357	No
Esophagus-Muscularis	458	RASGRF2	ENSG00000113319.12	5	80960672	81230156	0.0023964	0.00320233	0.454663	17542	0.86321	No
Esophagus-Muscularis	458	CKMT2	ENSG00000131730.15	5	81233285	81266397	0.00408181	0.00460802	0.376211	17542	0.828412	No
Esophagus-Muscularis	458	ZCCHC9	ENSG00000131732.11	5	81301590	81313297	0.00187755	0.00146022	0.199196	17542	0.716338	No
Esophagus-Muscularis	458	SSBP2	ENSG00000145687.16	5	81413021	81751797	-0.00161895	0.00214098	0.449955	17542	0.861523	No
Esophagus-Muscularis	458	ATG10	ENSG00000152348.15	5	81972025	82276857	0.00157937	0.00336621	0.639172	17542	0.932977	No
Esophagus-Muscularis	458	RPS23	ENSG00000186468.12	5	82273358	82278577	0.00217929	0.00235357	0.354984	17542	0.822878	No
Esophagus-Muscularis	458	ATP6AP1L	ENSG00000205464.11	5	82279462	82386977	0.00601754	0.00556374	0.280044	17542	0.775034	No
Esophagus-Muscularis	458	CTD-2227C6.2	ENSG00000249664.1	5	83012285	83013109	-8.40755e-05	0.0179966	0.996275	17542	0.999776	No
Esophagus-Muscularis	458	RP11-343L5.2	ENSG00000271862.1	5	83049376	83050964	0.00252329	0.0063623	0.691856	17542	0.945449	No
Esophagus-Muscularis	458	TMEM167A	ENSG00000174695.9	5	83052846	83077863	-0.00207731	0.00134039	0.12192	17542	0.635577	No
Esophagus-Muscularis	458	XRCC4	ENSG00000152422.15	5	83077498	83353787	-0.000336547	0.00238236	0.887725	17542	0.980855	No
Esophagus-Muscularis	458	VCAN	ENSG00000038427.15	5	83471465	83582303	-0.0109187	0.00375811	0.00385499	17542	0.259267	No
Esophagus-Muscularis	458	HAPLN1	ENSG00000145681.10	5	83637805	83721613	-0.0236343	0.0104852	0.0246881	17542	0.427102	No
Esophagus-Muscularis	458	EDIL3	ENSG00000164176.12	5	83940554	84384793	0.00166867	0.00712027	0.81482	17542	0.967526	No
Esophagus-Muscularis	458	COX7C	ENSG00000127184.12	5	86617904	86620962	0.00108907	0.00176285	0.537039	17542	0.898925	No
Esophagus-Muscularis	458	RASA1	ENSG00000145715.14	5	87267888	87391931	0.00348805	0.00143325	0.0153476	17542	0.377599	No
Esophagus-Muscularis	458	CCNH	ENSG00000134480.13	5	87392707	87413019	-0.00107946	0.00195664	0.581441	17542	0.915588	No
Esophagus-Muscularis	458	TMEM161B	ENSG00000164180.13	5	88189633	88269467	-0.00229819	0.00189879	0.226802	17542	0.737752	No
Esophagus-Muscularis	458	LINC02060	ENSG00000250156.3	5	88408982	88439090	0.00871481	0.0148028	0.556349	17542	0.908011	No
Esophagus-Muscularis	458	LINC00461	ENSG00000245526.10	5	88507546	88691041	-0.00418092	0.00583583	0.474115	17542	0.871794	No
Esophagus-Muscularis	458	MEF2C	ENSG00000081189.15	5	88717117	88904257	-0.00197864	0.00224535	0.378686	17542	0.830156	No
Esophagus-Muscularis	458	CETN3	ENSG00000153140.8	5	90392261	90409786	0.00211186	0.00209846	0.314789	17542	0.799252	No
Esophagus-Muscularis	458	MBLAC2	ENSG00000176055.9	5	90458203	90474768	-0.000598395	0.00279579	0.83062	17542	0.971328	No
Esophagus-Muscularis	458	POLR3G	ENSG00000113356.11	5	90471748	90514553	-0.00111457	0.00354751	0.753531	17542	0.956679	No
Esophagus-Muscularis	458	LYSMD3	ENSG00000176018.12	5	90515611	90529584	-0.00143748	0.00176527	0.415911	17542	0.845445	No
Esophagus-Muscularis	458	LUCAT1	ENSG00000248323.5	5	91303029	91314331	-0.00508978	0.0153945	0.741087	17542	0.95414	No
Esophagus-Muscularis	458	ARRDC3	ENSG00000113369.8	5	91368724	91383359	0.00833491	0.00456759	0.0687165	17542	0.560402	No
Esophagus-Muscularis	458	ARRDC3-AS1	ENSG00000281357.2	5	91380349	91439085	0.000308407	0.00667636	0.963177	17542	0.993963	No
Esophagus-Muscularis	458	NR2F1	ENSG00000175745.11	5	93583337	93594615	0.0088525	0.00484362	0.0682836	17542	0.559452	No
Esophagus-Muscularis	458	FAM172A	ENSG00000113391.18	5	93618069	94111699	0.00266771	0.00170232	0.117816	17542	0.629848	No
Esophagus-Muscularis	458	KIAA0825	ENSG00000185261.14	5	94152966	94582583	-0.00971249	0.00432358	0.0251783	17542	0.427102	No
Esophagus-Muscularis	458	SLF1	ENSG00000133302.12	5	94618347	94739436	-0.00107242	0.00255488	0.674872	17542	0.941904	No
Esophagus-Muscularis	458	MCTP1	ENSG00000175471.19	5	94703741	95284575	0.00623288	0.00386934	0.107938	17542	0.616761	No
Esophagus-Muscularis	458	TTC37	ENSG00000198677.10	5	95463895	95555007	-0.00126791	0.00135799	0.350991	17542	0.820786	No
Esophagus-Muscularis	458	ARSK	ENSG00000164291.16	5	95555074	95605064	-0.00291462	0.00261829	0.266247	17542	0.764152	No
Esophagus-Muscularis	458	GPR150	ENSG00000178015.4	5	95620078	95622142	0.00297719	0.00952113	0.754664	17542	0.956959	No
Esophagus-Muscularis	458	RFESD	ENSG00000175449.13	5	95646754	95684773	0.00277132	0.00436418	0.525751	17542	0.892967	No
Esophagus-Muscularis	458	SPATA9	ENSG00000145757.15	5	95652332	95698711	0.00782234	0.00704691	0.267594	17542	0.765383	No
Esophagus-Muscularis	458	RHOBTB3	ENSG00000164292.12	5	95713522	95824383	0.00375879	0.00417239	0.368154	17542	0.826314	No
Esophagus-Muscularis	458	GLRX	ENSG00000173221.13	5	95751319	95823005	0.000754269	0.00338782	0.823919	17542	0.969494	No
Esophagus-Muscularis	458	AC008592.8	ENSG00000272021.1	5	95849309	95849855	-0.016124	0.015722	0.305662	17542	0.792261	No
Esophagus-Muscularis	458	LINC01554	ENSG00000236882.7	5	95852232	95860133	-0.0126344	0.00778738	0.105438	17542	0.614135	No
Esophagus-Muscularis	458	ELL2	ENSG00000118985.15	5	95885098	95962071	-0.00295018	0.00398535	0.459543	17542	0.864884	No
Esophagus-Muscularis	458	PCSK1	ENSG00000175426.10	5	96390415	96434143	-0.00460112	0.0107773	0.669643	17542	0.940852	No
Esophagus-Muscularis	458	CAST	ENSG00000153113.23	5	96525267	96779595	-6.8249e-05	0.00180195	0.969805	17542	0.995303	No
Esophagus-Muscularis	458	ERAP1	ENSG00000164307.12	5	96760810	96808100	-0.000134201	0.00224692	0.952401	17542	0.991337	No
Esophagus-Muscularis	458	ERAP2	ENSG00000164308.16	5	96875939	96919716	0.0402985	0.0138436	0.00378764	17542	0.259267	No
Esophagus-Muscularis	458	LNPEP	ENSG00000113441.15	5	96935810	97037515	0.00282352	0.00180015	0.117492	17542	0.629848	No
Esophagus-Muscularis	458	LIX1	ENSG00000145721.11	5	97091867	97142872	-0.00539619	0.00946443	0.568866	17542	0.910271	No
Esophagus-Muscularis	458	RIOK2	ENSG00000058729.10	5	97160867	97183260	0.00209514	0.00157377	0.183792	17542	0.699973	No
Esophagus-Muscularis	458	RGMB	ENSG00000174136.11	5	98768650	98798643	0.00682655	0.00385352	0.0771749	17542	0.572381	No
Esophagus-Muscularis	458	CHD1	ENSG00000153922.10	5	98853985	98928957	0.000912071	0.00165158	0.581066	17542	0.915588	No
Esophagus-Muscularis	458	LINC02062	ENSG00000248489.1	5	98929171	98995013	0.00436097	0.00581657	0.45381	17542	0.863035	No
Esophagus-Muscularis	458	FAM174A	ENSG00000174132.8	5	100535305	100586741	-0.000456715	0.00233993	0.845341	17542	0.974723	No
Esophagus-Muscularis	458	ST8SIA4	ENSG00000113532.12	5	100806935	100903266	-1.90605e-05	0.00387238	0.996075	17542	0.999776	No
Esophagus-Muscularis	458	PAM	ENSG00000145730.20	5	102753981	103031105	0.00127293	0.00235409	0.588969	17542	0.917827	No
Esophagus-Muscularis	458	GIN1	ENSG00000145723.16	5	103086000	103120148	0.00195415	0.00206371	0.34421	17542	0.817144	No
Esophagus-Muscularis	458	PPIP5K2	ENSG00000145725.19	5	103120152	103212799	0.0014373	0.00158906	0.366232	17542	0.826118	No
Esophagus-Muscularis	458	C5orf30	ENSG00000181751.9	5	103258702	103278660	0.00175651	0.00382434	0.646248	17542	0.934581	No
Esophagus-Muscularis	458	NUDT12	ENSG00000112874.9	5	103548855	103562793	-0.000892807	0.00275242	0.745812	17542	0.955803	No
Esophagus-Muscularis	458	EFNA5	ENSG00000184349.12	5	107376889	107670895	0.00425898	0.00374506	0.256068	17542	0.754695	No
Esophagus-Muscularis	458	FBXL17	ENSG00000145743.15	5	107859035	108382098	-0.0011271	0.0020241	0.577923	17542	0.914398	No
Esophagus-Muscularis	458	LINC01023	ENSG00000272523.1	5	108727825	108728260	-0.000645941	0.00401154	0.872152	17542	0.978653	No
Esophagus-Muscularis	458	FER	ENSG00000151422.12	5	108747822	109196841	-0.000381465	0.0017189	0.824477	17542	0.969758	No
Esophagus-Muscularis	458	CTD-2587M2.1	ENSG00000249476.1	5	109237120	109326369	0.00309436	0.00634663	0.626107	17542	0.929702	No
Esophagus-Muscularis	458	PJA2	ENSG00000198961.9	5	109334709	109409994	-0.00153087	0.00138995	0.271337	17542	0.767973	No
Esophagus-Muscularis	458	CTC-332L22.1	ENSG00000271849.1	5	109687802	109688329	0.00922235	0.0117482	0.432878	17542	0.854239	No
Esophagus-Muscularis	458	MAN2A1	ENSG00000112893.9	5	109689366	109867178	-0.00148501	0.00254743	0.560233	17542	0.908735	No
Esophagus-Muscularis	458	TMEM232	ENSG00000186952.14	5	110289233	110738956	-0.0104031	0.00535712	0.0527913	17542	0.519144	No
Esophagus-Muscularis	458	SLC25A46	ENSG00000164209.16	5	110738136	110765161	-0.00221824	0.00141695	0.11819	17542	0.630436	No
Esophagus-Muscularis	458	TSLP	ENSG00000145777.14	5	111070062	111078024	0.00252743	0.005426	0.641591	17542	0.933522	No
Esophagus-Muscularis	458	WDR36	ENSG00000134987.11	5	111091716	111130502	-0.00276155	0.00177053	0.119549	17542	0.6325	No
Esophagus-Muscularis	458	CAMK4	ENSG00000152495.10	5	111223653	111494886	-0.0125202	0.0051539	0.0155326	17542	0.37913	No
Esophagus-Muscularis	458	STARD4	ENSG00000164211.12	5	111496033	111512590	0.0104165	0.00437319	0.0176518	17542	0.390307	No
Esophagus-Muscularis	458	NREP	ENSG00000134986.13	5	111662621	111997464	0.00573407	0.00413542	0.16628	17542	0.686906	No
Esophagus-Muscularis	458	EPB41L4A	ENSG00000129595.12	5	112142441	112419316	0.000672585	0.00299002	0.822129	17542	0.969166	No
Esophagus-Muscularis	458	EPB41L4A-AS1	ENSG00000224032.6	5	112160526	112162617	0.00060426	0.00250942	0.809826	17542	0.966395	No
Esophagus-Muscularis	458	EPB41L4A-AS2	ENSG00000278921.2	5	112419583	112420978	-0.00156309	0.00520535	0.764102	17542	0.959324	No
Esophagus-Muscularis	458	APC	ENSG00000134982.16	5	112707498	112846239	0.0013237	0.00264456	0.616951	17542	0.928769	No
Esophagus-Muscularis	458	SRP19	ENSG00000153037.13	5	112861222	112869788	0.000204198	0.00137365	0.881896	17542	0.980374	No
Esophagus-Muscularis	458	REEP5	ENSG00000129625.12	5	112876379	112922539	-0.000468659	0.00140804	0.739412	17542	0.95414	No
Esophagus-Muscularis	458	ZRSR1	ENSG00000212643.2	5	112891422	112893094	0.00113501	0.00453556	0.802515	17542	0.96605	No
Esophagus-Muscularis	458	DCP2	ENSG00000172795.15	5	112976702	113020970	-0.00066195	0.00185678	0.721635	17542	0.950707	No
Esophagus-Muscularis	458	MCC	ENSG00000171444.17	5	113022099	113488830	0.00247247	0.00233629	0.290508	17542	0.782792	No
Esophagus-Muscularis	458	YTHDC2	ENSG00000047188.15	5	113513683	113595284	0.000944506	0.00167933	0.574113	17542	0.912264	No
Esophagus-Muscularis	458	RP11-371M22.1	ENSG00000251628.1	5	114056006	114057174	0.0159399	0.0124107	0.199696	17542	0.71666	No
Esophagus-Muscularis	458	KCNN2	ENSG00000080709.14	5	114360945	114496500	0.00443989	0.00625663	0.478313	17542	0.873172	No
Esophagus-Muscularis	458	TRIM36	ENSG00000152503.9	5	115124762	115180546	-0.0119024	0.00771522	0.123625	17542	0.636821	No
Esophagus-Muscularis	458	PGGT1B	ENSG00000164219.9	5	115204012	115253255	-0.0053542	0.00158612	0.000802327	17542	0.163306	No
Esophagus-Muscularis	458	CCDC112	ENSG00000164221.12	5	115267188	115296831	-0.00175582	0.00248494	0.480201	17542	0.873735	No
Esophagus-Muscularis	458	FEM1C	ENSG00000145780.7	5	115520908	115544894	0.000243251	0.00313472	0.938183	17542	0.988979	No
Esophagus-Muscularis	458	TICAM2	ENSG00000243414.5	5	115578650	115602479	-0.00209723	0.00248081	0.398363	17542	0.838584	No
Esophagus-Muscularis	458	TMED7	ENSG00000134970.13	5	115613508	115632992	0.00124266	0.00199886	0.534473	17542	0.897593	No
Esophagus-Muscularis	458	CDO1	ENSG00000129596.4	5	115804733	115816954	0.00342582	0.00579969	0.555034	17542	0.907739	No
Esophagus-Muscularis	458	ATG12	ENSG00000145782.12	5	115828200	115841480	0.000486884	0.001135	0.668154	17542	0.940852	No
Esophagus-Muscularis	458	AP3S1	ENSG00000177879.15	5	115841859	115914081	0.00432636	0.00151369	0.00446518	17542	0.267811	No
Esophagus-Muscularis	458	LVRN	ENSG00000172901.19	5	115962454	116027619	0.0027405	0.00572672	0.632501	17542	0.931971	No
Esophagus-Muscularis	458	CTD-2287O16.4	ENSG00000272265.1	5	116078110	116078570	-0.00514803	0.0129732	0.691694	17542	0.945449	No
Esophagus-Muscularis	458	COMMD10	ENSG00000145781.8	5	116085474	116412762	-0.00141473	0.00185924	0.447116	17542	0.860357	No
Esophagus-Muscularis	458	SEMA6A	ENSG00000092421.16	5	116443616	116574934	0.000939047	0.00290821	0.74693	17542	0.956117	No
Esophagus-Muscularis	458	LINC02147	ENSG00000249797.1	5	117925008	118266035	-0.00512052	0.00858501	0.551185	17542	0.906242	No
Esophagus-Muscularis	458	LINC02148	ENSG00000250427.1	5	118282575	118284782	0.00963462	0.0135608	0.477789	17542	0.873172	No
Esophagus-Muscularis	458	LINC02208	ENSG00000250891.1	5	118468156	118562117	0.0182689	0.0156417	0.243462	17542	0.750429	No
Esophagus-Muscularis	458	DTWD2	ENSG00000169570.9	5	118837322	118988545	-0.000759361	0.00330506	0.818388	17542	0.968349	No
Esophagus-Muscularis	458	DMXL1	ENSG00000172869.14	5	119037772	119249138	-0.00119937	0.00137953	0.385105	17542	0.833306	No
Esophagus-Muscularis	458	TNFAIP8	ENSG00000145779.7	5	119268692	119399688	0.00373498	0.00411796	0.364909	17542	0.825663	No
Esophagus-Muscularis	458	HSD17B4	ENSG00000133835.14	5	119452443	119542333	0.00147878	0.00175979	0.401193	17542	0.840249	No
Esophagus-Muscularis	458	PRR16	ENSG00000184838.14	5	120464278	120687332	-0.0213573	0.00495016	1.98111e-05	17542	0.0469206	Yes
Esophagus-Muscularis	458	CTD-2334D19.1	ENSG00000248927.1	5	120781218	120790778	-0.0205794	0.0117039	0.0793927	17542	0.577239	No
Esophagus-Muscularis	458	SRFBP1	ENSG00000151304.5	5	121961961	122075570	-0.00295441	0.00207181	0.154583	17542	0.672712	No
Esophagus-Muscularis	458	LOX	ENSG00000113083.13	5	122063195	122078360	0.00938711	0.00446508	0.0360966	17542	0.472449	No
Esophagus-Muscularis	458	ZNF474	ENSG00000164185.5	5	122129513	122153571	0.018689	0.00950765	0.04997	17542	0.509685	No
Esophagus-Muscularis	458	SNCAIP	ENSG00000064692.18	5	122311691	122464219	0.0019923	0.00469319	0.671405	17542	0.940852	No
Esophagus-Muscularis	458	SNX2	ENSG00000205302.6	5	122774996	122830108	-0.000446887	0.00125008	0.720901	17542	0.950707	No
Esophagus-Muscularis	458	SNX24	ENSG00000064652.10	5	122843439	123029304	0.00286996	0.0023285	0.218414	17542	0.736863	No
Esophagus-Muscularis	458	PPIC	ENSG00000168938.5	5	123023250	123036741	0.00137604	0.00250471	0.583024	17542	0.915743	No
Esophagus-Muscularis	458	PRDM6	ENSG00000061455.10	5	123089121	123194266	0.00666597	0.00444595	0.13451	17542	0.649742	No
Esophagus-Muscularis	458	CEP120	ENSG00000168944.15	5	123344885	123423592	-0.001801	0.00170797	0.292255	17542	0.784635	No
Esophagus-Muscularis	458	CSNK1G3	ENSG00000151292.17	5	123512099	123617045	-0.00338742	0.00140024	0.0159643	17542	0.379594	No
Esophagus-Muscularis	458	ZNF608	ENSG00000168916.15	5	124636913	124748807	-0.000290467	0.00317381	0.927121	17542	0.986388	No
Esophagus-Muscularis	458	GRAMD3	ENSG00000155324.9	5	126360132	126496278	-0.000458185	0.00361607	0.89923	17542	0.981689	No
Esophagus-Muscularis	458	ALDH7A1	ENSG00000164904.17	5	126531200	126595418	0.000765933	0.00208966	0.714144	17542	0.950602	No
Esophagus-Muscularis	458	PHAX	ENSG00000164902.13	5	126600268	126627252	-0.00348274	0.00136706	0.0111887	17542	0.351209	No
Esophagus-Muscularis	458	LMNB1	ENSG00000113368.11	5	126776623	126837020	0.00600989	0.00511619	0.240764	17542	0.748015	No
Esophagus-Muscularis	458	MARCH3	ENSG00000173926.5	5	126867714	127030808	-0.00208221	0.00398759	0.601815	17542	0.922753	No
Esophagus-Muscularis	458	C5orf63	ENSG00000164241.13	5	127042558	127073492	-0.0022287	0.00391985	0.569942	17542	0.910949	No
Esophagus-Muscularis	458	CTB-88F18.5	ENSG00000283897.1	5	127215159	127229809	0.0285293	0.0124125	0.0220099	17542	0.420403	No
Esophagus-Muscularis	458	MEGF10	ENSG00000145794.16	5	127290831	127465737	-0.00392237	0.0047065	0.405079	17542	0.841481	No
Esophagus-Muscularis	458	PRRC1	ENSG00000164244.20	5	127517609	127555089	0.000527242	0.00145959	0.718105	17542	0.950707	No
Esophagus-Muscularis	458	CTXN3	ENSG00000205279.8	5	127649044	127658630	0.0307169	0.0156114	0.0497483	17542	0.509685	No
Esophagus-Muscularis	458	CCDC192	ENSG00000230561.4	5	127703389	127941634	-0.00688253	0.00573842	0.231033	17542	0.740117	No
Esophagus-Muscularis	458	LINC01184	ENSG00000245937.7	5	127940426	128083172	0.00253615	0.00195235	0.194622	17542	0.712104	No
Esophagus-Muscularis	458	SLC12A2	ENSG00000064651.13	5	128083766	128189688	0.00274141	0.00318205	0.389423	17542	0.835584	No
Esophagus-Muscularis	458	FBN2	ENSG00000138829.11	5	128257909	128659185	0.00162194	0.00515568	0.753222	17542	0.956613	No
Esophagus-Muscularis	458	SLC27A6	ENSG00000113396.12	5	128845580	129033642	0.00142758	0.00640185	0.823644	17542	0.969494	No
Esophagus-Muscularis	458	ISOC1	ENSG00000066583.11	5	129094751	129114028	-0.00339416	0.00331093	0.305867	17542	0.792261	No
Esophagus-Muscularis	458	ADAMTS19	ENSG00000145808.9	5	129460265	129738683	-0.00563195	0.00491206	0.252194	17542	0.753115	No
Esophagus-Muscularis	458	KIAA1024L	ENSG00000186367.6	5	129748079	129766732	-0.00661609	0.0133201	0.619651	17542	0.929268	No
Esophagus-Muscularis	458	CHSY3	ENSG00000198108.3	5	129904472	130186634	-0.00351073	0.0045267	0.438429	17542	0.856862	No
Esophagus-Muscularis	458	HINT1	ENSG00000169567.11	5	131159027	131171735	0.00151064	0.00155727	0.332556	17542	0.810221	No
Esophagus-Muscularis	458	LYRM7	ENSG00000186687.15	5	131170810	131205426	-0.000616706	0.00188247	0.743367	17542	0.955172	No
Esophagus-Muscularis	458	CDC42SE2	ENSG00000158985.13	5	131245493	131398447	-0.000712644	0.00166855	0.669515	17542	0.940852	No
Esophagus-Muscularis	458	RAPGEF6	ENSG00000158987.20	5	131423921	131635236	-0.000259277	0.00199128	0.896463	17542	0.981284	No
Esophagus-Muscularis	458	FNIP1	ENSG00000217128.11	5	131641714	131797063	-0.000724024	0.00183805	0.69384	17542	0.945783	No
Esophagus-Muscularis	458	ACSL6	ENSG00000164398.12	5	131949973	132012243	0.00353736	0.00595987	0.553134	17542	0.906357	No
Esophagus-Muscularis	458	P4HA2	ENSG00000072682.18	5	132191838	132295315	-9.36727e-05	0.00253284	0.970515	17542	0.995659	No
Esophagus-Muscularis	458	PDLIM4	ENSG00000131435.12	5	132257671	132273454	0.0030819	0.0022598	0.173335	17542	0.693155	No
Esophagus-Muscularis	458	SLC22A4	ENSG00000197208.5	5	132294443	132344206	0.00237609	0.00466596	0.610843	17542	0.927031	No
Esophagus-Muscularis	458	SLC22A5	ENSG00000197375.12	5	132369752	132395614	0.00520379	0.00245693	0.0347395	17542	0.471672	No
Esophagus-Muscularis	458	C5orf56	ENSG00000197536.11	5	132410636	132488702	-0.000521625	0.00267839	0.845677	17542	0.974723	No
Esophagus-Muscularis	458	IRF1	ENSG00000125347.13	5	132481609	132490798	-0.00091281	0.00490755	0.85253	17542	0.97554	No
Esophagus-Muscularis	458	RAD50	ENSG00000113522.13	5	132556019	132646344	-0.000711325	0.00150378	0.636432	17542	0.932369	No
Esophagus-Muscularis	458	IL13	ENSG00000169194.9	5	132656263	132661110	0.000258172	0.0167647	0.98772	17542	0.997929	No
Esophagus-Muscularis	458	KIF3A	ENSG00000131437.15	5	132692635	132737638	0.000285329	0.00234061	0.903032	17542	0.982283	No
Esophagus-Muscularis	458	CCNI2	ENSG00000205089.7	5	132747445	132754178	-0.00180736	0.00622019	0.771524	17542	0.960793	No
Esophagus-Muscularis	458	SEPT8	ENSG00000164402.13	5	132750817	132807241	-0.000909045	0.00144673	0.530108	17542	0.895184	No
Esophagus-Muscularis	458	SOWAHA	ENSG00000198944.5	5	132813587	132816797	0.0113049	0.0106183	0.287616	17542	0.779447	No
Esophagus-Muscularis	458	SHROOM1	ENSG00000164403.14	5	132822141	132830898	0.000475074	0.00288035	0.869071	17542	0.978302	No
Esophagus-Muscularis	458	GDF9	ENSG00000164404.8	5	132861181	132866559	0.00902824	0.00607614	0.138042	17542	0.654885	No
Esophagus-Muscularis	458	UQCRQ	ENSG00000164405.10	5	132866580	132868031	0.000176706	0.00193726	0.927364	17542	0.986494	No
Esophagus-Muscularis	458	LEAP2	ENSG00000164406.7	5	132872322	132875046	0.0012858	0.00375812	0.732411	17542	0.953631	No
Esophagus-Muscularis	458	AFF4	ENSG00000072364.12	5	132875379	132963634	-0.00202473	0.00123801	0.102673	17542	0.611729	No
Esophagus-Muscularis	458	ZCCHC10	ENSG00000155329.11	5	132996985	133026604	2.11095e-07	0.00184549	0.999909	17542	0.99999	No
Esophagus-Muscularis	458	HSPA4	ENSG00000170606.14	5	133051962	133106449	0.00182792	0.00173667	0.293136	17542	0.784827	No
Esophagus-Muscularis	458	FSTL4	ENSG00000053108.16	5	133196455	133612564	-0.00874573	0.0119438	0.464415	17542	0.867394	No
Esophagus-Muscularis	458	C5orf15	ENSG00000113583.7	5	133955502	133968787	-2.83568e-05	0.00171518	0.986817	17542	0.997929	No
Esophagus-Muscularis	458	VDAC1	ENSG00000213585.10	5	133971915	134005133	0.0025293	0.00132266	0.0564951	17542	0.52775	No
Esophagus-Muscularis	458	CTB-113I20.2	ENSG00000271737.1	5	134005147	134005562	-0.0023512	0.00442227	0.595223	17542	0.919827	No
Esophagus-Muscularis	458	TCF7	ENSG00000081059.19	5	134114711	134148229	-0.00276327	0.00406447	0.496954	17542	0.880096	No
Esophagus-Muscularis	458	SKP1	ENSG00000113558.18	5	134148935	134177038	0.000922627	0.00142143	0.516627	17542	0.888498	No
Esophagus-Muscularis	458	PPP2CA	ENSG00000113575.9	5	134194334	134226142	-0.000350968	0.00112043	0.754245	17542	0.956824	No
Esophagus-Muscularis	458	CTD-2410N18.3	ENSG00000270177.1	5	134226410	134227827	-0.00668598	0.00977464	0.494331	17542	0.879487	No
Esophagus-Muscularis	458	CDKL3	ENSG00000006837.11	5	134286350	134371047	0.00373968	0.0024869	0.133369	17542	0.649742	No
Esophagus-Muscularis	458	UBE2B	ENSG00000119048.7	5	134371179	134391992	-0.00112531	0.0017014	0.508705	17542	0.885101	No
Esophagus-Muscularis	458	CDKN2AIPNL	ENSG00000237190.3	5	134402087	134411898	0.000679909	0.00176788	0.700729	17542	0.948252	No
Esophagus-Muscularis	458	LINC01843	ENSG00000251169.2	5	134506552	134509229	-0.00636129	0.0149754	0.671204	17542	0.940852	No
Esophagus-Muscularis	458	JADE2	ENSG00000043143.20	5	134524312	134583230	-0.00140345	0.00237465	0.554816	17542	0.907635	No
Esophagus-Muscularis	458	SAR1B	ENSG00000152700.13	5	134601144	134649271	-0.00113909	0.0011691	0.33043	17542	0.809618	No
Esophagus-Muscularis	458	SEC24A	ENSG00000113615.12	5	134661119	134727823	0.000530904	0.00158506	0.737829	17542	0.95414	No
Esophagus-Muscularis	458	CAMLG	ENSG00000164615.4	5	134738501	134752160	0.000358624	0.00185073	0.846442	17542	0.974787	No
Esophagus-Muscularis	458	DDX46	ENSG00000145833.15	5	134758771	134833623	-0.00185443	0.0013321	0.164597	17542	0.684694	No
Esophagus-Muscularis	458	C5orf24	ENSG00000181904.8	5	134845680	134859737	-0.00310612	0.00179461	0.0841944	17542	0.586897	No
Esophagus-Muscularis	458	TXNDC15	ENSG00000113621.14	5	134873803	134901525	-0.000762424	0.0015585	0.624944	17542	0.929553	No
Esophagus-Muscularis	458	PCBD2	ENSG00000132570.14	5	134904906	134975324	0.00115294	0.0021279	0.588219	17542	0.917586	No
Esophagus-Muscularis	458	CATSPER3	ENSG00000152705.7	5	134995641	135011707	0.0022981	0.00541994	0.671769	17542	0.940852	No
Esophagus-Muscularis	458	PITX1	ENSG00000069011.15	5	135027735	135034520	0.00359693	0.00847979	0.671646	17542	0.940852	No
Esophagus-Muscularis	458	C5orf66-AS1	ENSG00000249082.2	5	135038831	135040047	-0.00644219	0.0166042	0.698216	17542	0.94639	No
Esophagus-Muscularis	458	H2AFY	ENSG00000113648.16	5	135334162	135399279	-0.000559331	0.00135485	0.679931	17542	0.943561	No
Esophagus-Muscularis	458	CXCL14	ENSG00000145824.12	5	135570679	135579184	0.0137598	0.00949003	0.1478	17542	0.667879	No
Esophagus-Muscularis	458	SLC25A48	ENSG00000145832.12	5	135834649	135888637	-0.0178138	0.0152476	0.243323	17542	0.750381	No
Esophagus-Muscularis	458	TGFBI	ENSG00000120708.16	5	136028895	136063818	-0.0118384	0.0043563	0.00683915	17542	0.313691	No
Esophagus-Muscularis	458	SMAD5	ENSG00000113658.16	5	136132845	136188747	-0.0023869	0.00128382	0.0636707	17542	0.544835	No
Esophagus-Muscularis	458	AC009014.3	ENSG00000271824.1	5	136191468	136193134	-0.00202294	0.0171172	0.905978	17542	0.982298	No
Esophagus-Muscularis	458	SPOCK1	ENSG00000152377.13	5	136975298	137598379	0.00921729	0.00421666	0.0293525	17542	0.444956	No
Esophagus-Muscularis	458	KLHL3	ENSG00000146021.14	5	137617500	137736090	-0.000313976	0.00265623	0.905961	17542	0.982298	No
Esophagus-Muscularis	458	HNRNPA0	ENSG00000177733.6	5	137745651	137754376	0.000114855	0.00131774	0.930584	17542	0.987451	No
Esophagus-Muscularis	458	MYOT	ENSG00000120729.9	5	137867791	137887851	-0.00280183	0.00409595	0.494307	17542	0.879487	No
Esophagus-Muscularis	458	PKD2L2	ENSG00000078795.16	5	137887968	137942747	0.0110423	0.00923982	0.232705	17542	0.741034	No
Esophagus-Muscularis	458	FAM13B	ENSG00000031003.10	5	137937960	138051961	-0.00130454	0.00217236	0.548473	17542	0.904772	No
Esophagus-Muscularis	458	NME5	ENSG00000112981.4	5	138115172	138139415	0.00509662	0.00471392	0.280213	17542	0.775315	No
Esophagus-Muscularis	458	BRD8	ENSG00000112983.17	5	138139766	138178986	0.000524459	0.00158134	0.74031	17542	0.95414	No
Esophagus-Muscularis	458	KIF20A	ENSG00000112984.11	5	138178998	138187647	0.00442558	0.00982064	0.652472	17542	0.936016	No
Esophagus-Muscularis	458	CDC23	ENSG00000094880.10	5	138187716	138213343	-0.00179245	0.00120721	0.138323	17542	0.655092	No
Esophagus-Muscularis	458	GFRA3	ENSG00000146013.10	5	138252379	138274671	0.00223909	0.00393747	0.569878	17542	0.910949	No
Esophagus-Muscularis	458	CDC25C	ENSG00000158402.18	5	138285265	138338355	-0.000238566	0.0153067	0.987572	17542	0.997929	No
Esophagus-Muscularis	458	FAM53C	ENSG00000120709.10	5	138331935	138349729	0.0033194	0.00191927	0.0844257	17542	0.586897	No
Esophagus-Muscularis	458	KDM3B	ENSG00000120733.13	5	138352596	138437028	0.00131308	0.00106171	0.216841	17542	0.735892	No
Esophagus-Muscularis	458	REEP2	ENSG00000132563.15	5	138439017	138446969	0.00787198	0.00284906	0.00596937	17542	0.297853	No
Esophagus-Muscularis	458	EGR1	ENSG00000120738.7	5	138465490	138469315	0.0183704	0.010419	0.078573	17542	0.575542	No
Esophagus-Muscularis	458	ETF1	ENSG00000120705.12	5	138506095	138543300	0.00154127	0.00125834	0.221296	17542	0.73729	No
Esophagus-Muscularis	458	HSPA9	ENSG00000113013.12	5	138554882	138575444	-0.00255576	0.00133966	0.0570774	17542	0.529001	No
Esophagus-Muscularis	458	CTNNA1	ENSG00000044115.20	5	138610967	138935034	-0.000161502	0.00128178	0.899791	17542	0.981689	No
Esophagus-Muscularis	458	LRRTM2	ENSG00000146006.7	5	138868923	138875229	-0.00166557	0.00679145	0.806382	17542	0.966395	No
Esophagus-Muscularis	458	SIL1	ENSG00000120725.12	5	138946720	139293557	-0.000645805	0.00209813	0.758382	17542	0.957846	No
Esophagus-Muscularis	458	MATR3	ENSG00000015479.18	5	139293648	139331677	-0.000559222	0.00190339	0.769048	17542	0.960348	No
Esophagus-Muscularis	458	PAIP2	ENSG00000120727.12	5	139341587	139369720	0.00176951	0.00151827	0.244464	17542	0.7509	No
Esophagus-Muscularis	458	SLC23A1	ENSG00000170482.16	5	139367196	139384553	-0.0010636	0.00633707	0.866788	17542	0.978046	No
Esophagus-Muscularis	458	MZB1	ENSG00000170476.15	5	139387480	139390081	0.0042974	0.0128185	0.737599	17542	0.95414	No
Esophagus-Muscularis	458	PROB1	ENSG00000228672.3	5	139390592	139395713	0.0055817	0.00380728	0.143352	17542	0.66166	No
Esophagus-Muscularis	458	SPATA24	ENSG00000170469.10	5	139396563	139404088	0.00160093	0.00389111	0.680958	17542	0.943574	No
Esophagus-Muscularis	458	DNAJC18	ENSG00000170464.9	5	139408588	139444491	0.00183679	0.00183817	0.318228	17542	0.800912	No
Esophagus-Muscularis	458	ECSCR	ENSG00000249751.3	5	139448556	139462743	-0.000423529	0.00258219	0.869792	17542	0.978383	No
Esophagus-Muscularis	458	TMEM173	ENSG00000184584.12	5	139475964	139482790	-0.00413681	0.00260067	0.112408	17542	0.624207	No
Esophagus-Muscularis	458	UBE2D2	ENSG00000131508.15	5	139526431	139628433	0.000954021	0.0010503	0.364206	17542	0.825405	No
Esophagus-Muscularis	458	CXXC5	ENSG00000171604.11	5	139647299	139683882	0.00421057	0.00301021	0.162595	17542	0.683966	No
Esophagus-Muscularis	458	PSD2	ENSG00000146005.3	5	139795821	139844466	0.0174902	0.00727237	0.0165873	17542	0.384887	No
Esophagus-Muscularis	458	NRG2	ENSG00000158458.19	5	139846779	140043299	0.0132695	0.00423556	0.00184762	17542	0.214704	No
Esophagus-Muscularis	458	PURA	ENSG00000185129.5	5	140107777	140125619	-0.000328247	0.00149181	0.825948	17542	0.970092	No
Esophagus-Muscularis	458	IGIP	ENSG00000182700.4	5	140125935	140129392	0.00466752	0.00207843	0.0252238	17542	0.427102	No
Esophagus-Muscularis	458	CYSTM1	ENSG00000120306.9	5	140174642	140282052	-0.000547056	0.00225766	0.808654	17542	0.966395	No
Esophagus-Muscularis	458	PFDN1	ENSG00000113068.9	5	140245039	140303121	0.00122988	0.00135593	0.364889	17542	0.825663	No
Esophagus-Muscularis	458	HBEGF	ENSG00000113070.7	5	140332843	140346631	-0.00165775	0.00588619	0.778359	17542	0.96236	No
Esophagus-Muscularis	458	SLC4A9	ENSG00000113073.14	5	140360202	140375143	-0.0120231	0.0140269	0.391834	17542	0.836649	No
Esophagus-Muscularis	458	ANKHD1	ENSG00000131503.20	5	140401814	140539856	-0.00217912	0.00114439	0.0575462	17542	0.529001	No
Esophagus-Muscularis	458	SRA1	ENSG00000213523.10	5	140537590	140558252	0.000793558	0.00195762	0.685406	17542	0.944669	No
Esophagus-Muscularis	458	EIF4EBP3	ENSG00000243056.1	5	140547666	140549578	-0.00218093	0.00204532	0.286879	17542	0.779447	No
Esophagus-Muscularis	458	APBB3	ENSG00000113108.19	5	140558269	140564455	-0.00238184	0.00221735	0.283334	17542	0.777882	No
Esophagus-Muscularis	458	SLC35A4	ENSG00000176087.14	5	140564690	140569103	-0.000759279	0.00135766	0.576275	17542	0.913963	No
Esophagus-Muscularis	458	CD14	ENSG00000170458.13	5	140631728	140633701	0.00432814	0.00456727	0.343836	17542	0.816962	No
Esophagus-Muscularis	458	NDUFA2	ENSG00000131495.8	5	140638740	140647769	0.00137867	0.0014508	0.342495	17542	0.815647	No
Esophagus-Muscularis	458	TMCO6	ENSG00000113119.12	5	140639427	140645284	-0.000408262	0.00229835	0.859094	17542	0.976803	No
Esophagus-Muscularis	458	IK	ENSG00000113141.17	5	140647058	140662478	-0.000229862	0.00125652	0.854934	17542	0.975662	No
Esophagus-Muscularis	458	WDR55	ENSG00000120314.18	5	140664676	140673172	-0.00207725	0.00148861	0.163597	17542	0.684344	No
Esophagus-Muscularis	458	HARS	ENSG00000170445.12	5	140674125	140692024	-0.00157816	0.00114616	0.169248	17542	0.690293	No
Esophagus-Muscularis	458	HARS2	ENSG00000112855.14	5	140693491	140699291	0.000626421	0.00134791	0.642354	17542	0.933522	No
Esophagus-Muscularis	458	ZMAT2	ENSG00000146007.10	5	140700334	140706676	-0.000827956	0.00171174	0.628847	17542	0.930851	No
Esophagus-Muscularis	458	PCDHA2	ENSG00000204969.6	5	140794852	140797477	0.00383967	0.0134456	0.775342	17542	0.961816	No
Esophagus-Muscularis	458	PCDHA3	ENSG00000255408.3	5	140801092	140805059	0.00753861	0.00958311	0.431911	17542	0.853631	No
Esophagus-Muscularis	458	PCDHA6	ENSG00000081842.17	5	140827958	140831224	0.0115823	0.0133586	0.386404	17542	0.834059	No
Esophagus-Muscularis	458	PCDHA7	ENSG00000204963.5	5	140834248	140837169	-0.00302641	0.0120231	0.801379	17542	0.965906	No
Esophagus-Muscularis	458	PCDHA10	ENSG00000250120.6	5	140855883	140868182	0.00125414	0.00763269	0.869562	17542	0.978302	No
Esophagus-Muscularis	458	PCDHA11	ENSG00000249158.6	5	140868241	140871600	0.00381775	0.0118833	0.74816	17542	0.956117	No
Esophagus-Muscularis	458	PCDHA12	ENSG00000251664.3	5	140875302	140877889	-0.01112	0.0138449	0.422305	17542	0.848691	No
Esophagus-Muscularis	458	PCDHA13	ENSG00000239389.7	5	140882643	140884695	0.0033263	0.0125685	0.791402	17542	0.965259	No
Esophagus-Muscularis	458	PCDHAC1	ENSG00000248383.4	5	140926369	140930445	0.0181722	0.00948014	0.0559079	17542	0.52775	No
Esophagus-Muscularis	458	PCDHAC2	ENSG00000243232.4	5	140966491	140988988	0.00617292	0.00720966	0.392356	17542	0.836804	No
Esophagus-Muscularis	458	PCDHB2	ENSG00000112852.6	5	141094578	141098703	0.00133762	0.00464286	0.773405	17542	0.961404	No
Esophagus-Muscularis	458	PCDHB3	ENSG00000113205.5	5	141100756	141103827	0.00148797	0.00544057	0.784601	17542	0.962903	No
Esophagus-Muscularis	458	AC005754.8	ENSG00000272108.1	5	141118680	141120765	0.00707725	0.00694809	0.308963	17542	0.793885	No
Esophagus-Muscularis	458	PCDHB4	ENSG00000081818.3	5	141121799	141125623	-0.00103917	0.00362256	0.774356	17542	0.961438	No
Esophagus-Muscularis	458	PCDHB5	ENSG00000113209.8	5	141135218	141138625	-0.000238267	0.00440683	0.956906	17542	0.992728	No
Esophagus-Muscularis	458	PCDHB6	ENSG00000113211.5	5	141150022	141153287	0.00176034	0.00490509	0.719859	17542	0.950707	No
Esophagus-Muscularis	458	PCDHB7	ENSG00000113212.6	5	141172619	141176383	-0.00313694	0.00489488	0.521949	17542	0.891186	No
Esophagus-Muscularis	458	PCDHB8	ENSG00000120322.3	5	141177790	141180529	-0.00420947	0.00843031	0.617802	17542	0.928855	No
Esophagus-Muscularis	458	PCDHB16	ENSG00000272674.3	5	141181399	141186399	-0.00728329	0.00449261	0.105704	17542	0.615009	No
Esophagus-Muscularis	458	PCDHB9	ENSG00000177839.6	5	141187419	141191541	-0.00285722	0.00421177	0.497885	17542	0.880361	No
Esophagus-Muscularis	458	PCDHB10	ENSG00000120324.8	5	141192353	141195642	-0.00724287	0.00377999	0.056005	17542	0.52775	No
Esophagus-Muscularis	458	PCDHB11	ENSG00000197479.6	5	141199582	141203779	-0.0154508	0.00649254	0.0177523	17542	0.390307	No
Esophagus-Muscularis	458	PCDHB12	ENSG00000120328.6	5	141208697	141212571	-0.00643784	0.00379382	0.0904239	17542	0.595122	No
Esophagus-Muscularis	458	PCDHB13	ENSG00000187372.11	5	141213919	141218979	-0.00500207	0.00345728	0.148666	17542	0.668588	No
Esophagus-Muscularis	458	PCDHB14	ENSG00000120327.6	5	141222932	141227759	-0.000484492	0.00256255	0.850129	17542	0.974903	No
Esophagus-Muscularis	458	PCDHB15	ENSG00000113248.5	5	141245381	141249365	-0.0105565	0.0035034	0.00273551	17542	0.238806	No
Esophagus-Muscularis	458	TAF7	ENSG00000178913.7	5	141260295	141320821	-0.00227411	0.00166838	0.173566	17542	0.693155	No
Esophagus-Muscularis	458	SLC25A2	ENSG00000120329.6	5	141302629	141304045	0.0278097	0.0159358	0.0816699	17542	0.582764	No
Esophagus-Muscularis	458	AC005618.6	ENSG00000272070.1	5	141326210	141329357	-0.00643155	0.00441679	0.146069	17542	0.664738	No
Esophagus-Muscularis	458	PCDHGA1	ENSG00000204956.5	5	141330571	141512981	-0.00608234	0.0050662	0.230569	17542	0.740117	No
Esophagus-Muscularis	458	PCDHGA2	ENSG00000081853.14	5	141338760	141343302	-0.00255911	0.00364878	0.483452	17542	0.874398	No
Esophagus-Muscularis	458	PCDHGA3	ENSG00000254245.2	5	141343829	141346523	0.000139382	0.00453892	0.975516	17542	0.996779	No
Esophagus-Muscularis	458	PCDHGB1	ENSG00000254221.2	5	141350102	141352693	-0.0246945	0.00660511	0.000209633	17542	0.0896922	No
Esophagus-Muscularis	458	PCDHGA4	ENSG00000262576.2	5	141355025	141357730	-0.00592222	0.00409911	0.149244	17542	0.668588	No
Esophagus-Muscularis	458	PCDHGB2	ENSG00000253910.2	5	141360042	141362629	-0.0056462	0.00363367	0.120945	17542	0.635023	No
Esophagus-Muscularis	458	PCDHGA5	ENSG00000253485.2	5	141364232	141367783	-0.00253019	0.00347676	0.467162	17542	0.867844	No
Esophagus-Muscularis	458	PCDHGB3	ENSG00000262209.2	5	141370264	141372839	-0.0109497	0.00438943	0.0129801	17542	0.357585	No
Esophagus-Muscularis	458	PCDHGA6	ENSG00000253731.2	5	141373914	141379642	-0.00499764	0.00299969	0.0964218	17542	0.603895	No
Esophagus-Muscularis	458	PCDHGA7	ENSG00000253537.2	5	141382739	141386000	-0.00387775	0.0033663	0.24998	17542	0.752902	No
Esophagus-Muscularis	458	PCDHGB4	ENSG00000253953.2	5	141387698	141390156	-0.00529898	0.00400967	0.187011	17542	0.702323	No
Esophagus-Muscularis	458	PCDHGA8	ENSG00000253767.2	5	141392423	141396636	-0.00261219	0.00705885	0.711519	17542	0.950505	No
Esophagus-Muscularis	458	PCDHGB5	ENSG00000276547.1	5	141397987	141400656	-0.0105995	0.00356907	0.00314416	17542	0.247331	No
Esophagus-Muscularis	458	PCDHGA9	ENSG00000261934.2	5	141402932	141405499	-0.00685603	0.00377883	0.0703142	17542	0.562296	No
Esophagus-Muscularis	458	PCDHGB6	ENSG00000253305.2	5	141408021	141412621	-0.00613588	0.00275219	0.0262927	17542	0.431168	No
Esophagus-Muscularis	458	PCDHGA10	ENSG00000253846.2	5	141412987	141417448	-0.00570099	0.00406011	0.160987	17542	0.683106	No
Esophagus-Muscularis	458	PCDHGB7	ENSG00000254122.2	5	141417645	141420429	-0.00577035	0.00251799	0.0224018	17542	0.420403	No
Esophagus-Muscularis	458	PCDHGA11	ENSG00000253873.5	5	141421047	141424679	-0.00753813	0.00362208	0.0380024	17542	0.476885	No
Esophagus-Muscularis	458	PCDHGA12	ENSG00000253159.2	5	141430589	141433222	0.00134227	0.00465968	0.773437	17542	0.961404	No
Esophagus-Muscularis	458	PCDHGC3	ENSG00000240184.6	5	141475947	141508283	-0.00272943	0.00241792	0.259589	17542	0.758494	No
Esophagus-Muscularis	458	PCDHGC4	ENSG00000242419.5	5	141484997	141487789	-0.00696143	0.00587538	0.236723	17542	0.744695	No
Esophagus-Muscularis	458	PCDHGC5	ENSG00000240764.3	5	141489121	141491929	-0.0144376	0.00473077	0.00241329	17542	0.23536	No
Esophagus-Muscularis	458	DIAPH1	ENSG00000131504.15	5	141515016	141619055	0.00235979	0.00187255	0.208272	17542	0.72692	No
Esophagus-Muscularis	458	HDAC3	ENSG00000171720.9	5	141620876	141636870	-0.00108971	0.00131758	0.408658	17542	0.842284	No
Esophagus-Muscularis	458	RELL2	ENSG00000164620.8	5	141636950	141639021	-0.00756532	0.00389798	0.0529231	17542	0.519387	No
Esophagus-Muscularis	458	FCHSD1	ENSG00000197948.10	5	141639302	141651419	-0.000192745	0.00215225	0.928682	17542	0.98678	No
Esophagus-Muscularis	458	ARAP3	ENSG00000120318.15	5	141653401	141682221	0.000611898	0.00209671	0.77055	17542	0.960616	No
Esophagus-Muscularis	458	AC005753.1	ENSG00000278925.1	5	141825708	141826325	0.0095255	0.00924797	0.303576	17542	0.791667	No
Esophagus-Muscularis	458	PCDH1	ENSG00000156453.13	5	141853111	141879246	0.000199975	0.00277008	0.942483	17542	0.989705	No
Esophagus-Muscularis	458	KIAA0141	ENSG00000081791.8	5	141923808	141942047	2.94619e-05	0.00134783	0.982571	17542	0.997392	No
Esophagus-Muscularis	458	PCDH12	ENSG00000113555.5	5	141943585	141969741	0.000423444	0.00378866	0.91106	17542	0.982562	No
Esophagus-Muscularis	458	RNF14	ENSG00000013561.17	5	141966820	141990291	-0.00070645	0.00125944	0.575138	17542	0.912955	No
Esophagus-Muscularis	458	GNPDA1	ENSG00000113552.15	5	141991749	142013041	0.00184405	0.0016355	0.260147	17542	0.758642	No
Esophagus-Muscularis	458	NDFIP1	ENSG00000131507.10	5	142108505	142154443	-5.6055e-05	0.00120371	0.962878	17542	0.993926	No
Esophagus-Muscularis	458	SPRY4	ENSG00000187678.8	5	142310427	142326455	-0.00336214	0.0036141	0.352739	17542	0.821747	No
Esophagus-Muscularis	458	SPRY4-IT1	ENSG00000281881.1	5	142317620	142318322	0.0340292	0.0127103	0.00770203	17542	0.319407	No
Esophagus-Muscularis	458	FGF1	ENSG00000113578.17	5	142592178	142698070	-0.00294502	0.00480307	0.540094	17542	0.901207	No
Esophagus-Muscularis	458	AC005592.3	ENSG00000261757.1	5	142703782	142705421	0.021213	0.0153377	0.167353	17542	0.688377	No
Esophagus-Muscularis	458	LINC01844	ENSG00000236714.1	5	142745600	142760998	-0.0127485	0.0109453	0.24476	17542	0.751288	No
Esophagus-Muscularis	458	ARHGAP26	ENSG00000145819.15	5	142770384	143229011	0.00492258	0.00305101	0.107375	17542	0.616261	No
Esophagus-Muscularis	458	NR3C1	ENSG00000113580.14	5	143277931	143435512	-0.0023538	0.00191519	0.21973	17542	0.737124	No
Esophagus-Muscularis	458	YIPF5	ENSG00000145817.16	5	144158159	144170714	-0.00133947	0.00152608	0.380579	17542	0.83069	No
Esophagus-Muscularis	458	PRELID2	ENSG00000186314.11	5	145471799	145835336	0.00451004	0.0048833	0.356224	17542	0.822885	No
Esophagus-Muscularis	458	SH3RF2	ENSG00000156463.17	5	145936579	146081791	-0.00350052	0.00560778	0.532806	17542	0.896544	No
Esophagus-Muscularis	458	PLAC8L1	ENSG00000173261.8	5	146084386	146104369	0.00299205	0.00902605	0.740433	17542	0.95414	No
Esophagus-Muscularis	458	LARS	ENSG00000133706.17	5	146113038	146182660	-0.00193784	0.0016412	0.238348	17542	0.745558	No
Esophagus-Muscularis	458	RBM27	ENSG00000091009.7	5	146203600	146289132	-0.000665395	0.0013923	0.632953	17542	0.93212	No
Esophagus-Muscularis	458	TCERG1	ENSG00000113649.11	5	146447312	146511961	0.00107603	0.00128428	0.402575	17542	0.841294	No
Esophagus-Muscularis	458	PPP2R2B	ENSG00000156475.18	5	146581146	147084784	0.00091875	0.00377473	0.807814	17542	0.966395	No
Esophagus-Muscularis	458	STK32A	ENSG00000169302.14	5	147234963	147387852	0.00516385	0.00384414	0.179872	17542	0.698102	No
Esophagus-Muscularis	458	DPYSL3	ENSG00000113657.12	5	147390811	147510056	0.00167278	0.00294376	0.570161	17542	0.911095	No
Esophagus-Muscularis	458	JAKMIP2	ENSG00000176049.15	5	147585439	147782848	-0.0044899	0.00735103	0.54166	17542	0.902013	No
Esophagus-Muscularis	458	SPINK1	ENSG00000164266.10	5	147824568	147831786	-0.00322942	0.0129755	0.803567	17542	0.96605	No
Esophagus-Muscularis	458	SPINK5	ENSG00000133710.15	5	148025683	148137289	0.00674794	0.0107901	0.532046	17542	0.896235	No
Esophagus-Muscularis	458	SPINK13	ENSG00000214510.9	5	148268180	148286254	-0.00317721	0.0159602	0.842301	17542	0.97349	No
Esophagus-Muscularis	458	SPINK7	ENSG00000145879.10	5	148312419	148315922	-0.0146871	0.0147147	0.318775	17542	0.801015	No
Esophagus-Muscularis	458	FBXO38	ENSG00000145868.16	5	148383935	148442836	-0.00063651	0.00132495	0.631183	17542	0.931753	No
Esophagus-Muscularis	458	ADRB2	ENSG00000169252.5	5	148825245	148828687	-0.00101774	0.00504629	0.84026	17542	0.973262	No
Esophagus-Muscularis	458	SH3TC2	ENSG00000169247.11	5	148923639	149063163	0.0029184	0.00475968	0.540097	17542	0.901207	No
Esophagus-Muscularis	458	CTC-529P8.1	ENSG00000250072.5	5	149063317	149109787	-0.00580745	0.014525	0.689482	17542	0.945187	No
Esophagus-Muscularis	458	ABLIM3	ENSG00000173210.19	5	149141483	149260542	0.00831163	0.0039513	0.035993	17542	0.472449	No
Esophagus-Muscularis	458	AFAP1L1	ENSG00000157510.13	5	149271871	149341802	-0.000155681	0.00286374	0.956671	17542	0.992728	No
Esophagus-Muscularis	458	GRPEL2	ENSG00000164284.14	5	149345430	149354583	-0.00356895	0.00252196	0.15774	17542	0.676824	No
Esophagus-Muscularis	458	PCYOX1L	ENSG00000145882.10	5	149358007	149369653	-0.000273298	0.00254395	0.914497	17542	0.982575	No
Esophagus-Muscularis	458	IL17B	ENSG00000127743.5	5	149371324	149404202	-0.00671417	0.00564378	0.234828	17542	0.743244	No
Esophagus-Muscularis	458	CARMN	ENSG00000249669.9	5	149406689	149432835	-0.00297897	0.00359607	0.407899	17542	0.842029	No
Esophagus-Muscularis	458	CSNK1A1	ENSG00000113712.17	5	149492197	149551552	0.00013452	0.00177296	0.939555	17542	0.989067	No
Esophagus-Muscularis	458	ARHGEF37	ENSG00000183111.11	5	149551947	149634968	-0.00125036	0.00381512	0.743268	17542	0.955172	No
Esophagus-Muscularis	458	PPARGC1B	ENSG00000155846.16	5	149730298	149855022	0.00247239	0.00408527	0.545364	17542	0.903493	No
Esophagus-Muscularis	458	SLC26A2	ENSG00000155850.7	5	149960737	149987405	-0.00304293	0.00247564	0.21968	17542	0.737124	No
Esophagus-Muscularis	458	TIGD6	ENSG00000164296.6	5	149993118	150000320	0.00193428	0.00243792	0.427967	17542	0.850794	No
Esophagus-Muscularis	458	HMGXB3	ENSG00000113716.12	5	150001168	150053142	0.00107949	0.00135911	0.427474	17542	0.850295	No
Esophagus-Muscularis	458	CSF1R	ENSG00000182578.13	5	150053291	150113372	-0.00199777	0.00405575	0.62256	17542	0.929268	No
Esophagus-Muscularis	458	PDGFRB	ENSG00000113721.13	5	150113837	150155872	-0.00143119	0.00230528	0.535033	17542	0.897795	No
Esophagus-Muscularis	458	CDX1	ENSG00000113722.16	5	150166795	150184558	-0.0145543	0.0146408	0.320728	17542	0.802828	No
Esophagus-Muscularis	458	CAMK2A	ENSG00000070808.15	5	150219491	150290291	0.00368642	0.0047202	0.435233	17542	0.855904	No
Esophagus-Muscularis	458	ARSI	ENSG00000183876.8	5	150296343	150339307	0.00321475	0.00455236	0.480459	17542	0.873735	No
Esophagus-Muscularis	458	TCOF1	ENSG00000070814.17	5	150357639	150400308	-0.000822485	0.00154557	0.594888	17542	0.919705	No
Esophagus-Muscularis	458	CD74	ENSG00000019582.14	5	150401637	150412929	-0.00263216	0.00362814	0.468544	17542	0.868238	No
Esophagus-Muscularis	458	RPS14	ENSG00000164587.11	5	150443190	150449756	0.00435448	0.00175872	0.0136674	17542	0.364367	No
Esophagus-Muscularis	458	NDST1-AS1	ENSG00000254333.1	5	150475531	150485299	0.0339186	0.0155544	0.0297437	17542	0.447252	No
Esophagus-Muscularis	458	NDST1	ENSG00000070614.14	5	150485818	150558211	0.00538899	0.00208743	0.0101586	17542	0.342008	No
Esophagus-Muscularis	458	SYNPO	ENSG00000171992.12	5	150601080	150659220	0.00568478	0.00321419	0.0776514	17542	0.572822	No
Esophagus-Muscularis	458	MYOZ3	ENSG00000164591.13	5	150660874	150679365	0.00515655	0.00664854	0.438411	17542	0.856862	No
Esophagus-Muscularis	458	RBM22	ENSG00000086589.11	5	150690794	150701107	-0.000807092	0.00140462	0.56586	17542	0.909639	No
Esophagus-Muscularis	458	DCTN4	ENSG00000132912.12	5	150708440	150759109	-0.00171555	0.00123782	0.166473	17542	0.686962	No
Esophagus-Muscularis	458	SMIM3	ENSG00000256235.1	5	150777946	150796734	0.00556585	0.00310703	0.0739265	17542	0.566957	No
Esophagus-Muscularis	458	IRGM	ENSG00000237693.4	5	150846523	150900736	0.0294902	0.0140721	0.0366896	17542	0.472931	No
Esophagus-Muscularis	458	ZNF300	ENSG00000145908.12	5	150894392	150904983	-0.00472279	0.00288637	0.102512	17542	0.611729	No
Esophagus-Muscularis	458	GPX3	ENSG00000211445.11	5	151020438	151028993	0.00579399	0.00425062	0.173556	17542	0.693155	No
Esophagus-Muscularis	458	TNIP1	ENSG00000145901.14	5	151029945	151093577	0.000598247	0.00183924	0.745133	17542	0.955735	No
Esophagus-Muscularis	458	ANXA6	ENSG00000197043.13	5	151100712	151157882	0.00101739	0.00218136	0.641161	17542	0.933522	No
Esophagus-Muscularis	458	CCDC69	ENSG00000198624.12	5	151181052	151224145	0.0010051	0.00237906	0.672885	17542	0.941216	No
Esophagus-Muscularis	458	GM2A	ENSG00000196743.8	5	151212150	151270440	-0.00156439	0.00220041	0.477494	17542	0.873172	No
Esophagus-Muscularis	458	SLC36A1	ENSG00000123643.12	5	151437046	151492381	-0.0065352	0.00270791	0.0162169	17542	0.382321	No
Esophagus-Muscularis	458	FAT2	ENSG00000086570.12	5	151504093	151568944	0.00410882	0.00542879	0.449544	17542	0.861523	No
Esophagus-Muscularis	458	SPARC	ENSG00000113140.10	5	151661096	151685230	-0.00399614	0.00263185	0.129644	17542	0.643891	No
Esophagus-Muscularis	458	CTB-113P19.5	ENSG00000272112.1	5	151724831	151725356	0.0123819	0.00492637	0.0123172	17542	0.352077	No
Esophagus-Muscularis	458	ATOX1	ENSG00000177556.11	5	151742316	151758779	0.00166386	0.00164667	0.312844	17542	0.797926	No
Esophagus-Muscularis	458	RP11-54C4.3	ENSG00000275765.5	5	151770242	151771508	-0.00118498	0.00520588	0.820046	17542	0.968784	No
Esophagus-Muscularis	458	G3BP1	ENSG00000145907.14	5	151771045	151812785	-0.00226147	0.00129636	0.0817815	17542	0.582795	No
Esophagus-Muscularis	458	LINC01933	ENSG00000254226.5	5	151949571	152270448	0.010138	0.00904274	0.262853	17542	0.760949	No
Esophagus-Muscularis	458	GRIA1	ENSG00000155511.17	5	153490268	153813869	-0.00749379	0.00853843	0.380614	17542	0.83069	No
Esophagus-Muscularis	458	FAM114A2	ENSG00000055147.18	5	153990128	154038905	0.00145135	0.00148478	0.32887	17542	0.808708	No
Esophagus-Muscularis	458	MFAP3	ENSG00000037749.11	5	154038937	154220478	-0.00548863	0.00286398	0.0559633	17542	0.52775	No
Esophagus-Muscularis	458	GALNT10	ENSG00000164574.15	5	154190730	154420984	-0.00133519	0.00329612	0.685619	17542	0.944669	No
Esophagus-Muscularis	458	SAP30L	ENSG00000164576.11	5	154445957	154461054	0.00105742	0.00151822	0.486496	17542	0.874595	No
Esophagus-Muscularis	458	LARP1	ENSG00000155506.16	5	154712902	154817607	0.00152642	0.00125778	0.225565	17542	0.737752	No
Esophagus-Muscularis	458	FAXDC2	ENSG00000170271.10	5	154818491	154859252	0.00376605	0.00328483	0.252218	17542	0.753115	No
Esophagus-Muscularis	458	CNOT8	ENSG00000155508.13	5	154857553	154876793	0.00100768	0.00149457	0.500525	17542	0.881459	No
Esophagus-Muscularis	458	GEMIN5	ENSG00000082516.8	5	154887416	154938209	4.74747e-05	0.00165164	0.977082	17542	0.996779	No
Esophagus-Muscularis	458	MRPL22	ENSG00000082515.17	5	154941070	154969411	-0.000472594	0.00144869	0.744413	17542	0.955547	No
Esophagus-Muscularis	458	SGCD	ENSG00000170624.13	5	155870344	156767788	-0.0113042	0.00446666	0.0117315	17542	0.351815	No
Esophagus-Muscularis	458	TIMD4	ENSG00000145850.8	5	156919282	156963255	-0.0107953	0.0156163	0.489757	17542	0.876935	No
Esophagus-Muscularis	458	HAVCR1	ENSG00000113249.12	5	157029413	157059119	-0.016298	0.0164295	0.321749	17542	0.803914	No
Esophagus-Muscularis	458	HAVCR2	ENSG00000135077.8	5	157085832	157109714	-0.00352384	0.0032315	0.27611	17542	0.772368	No
Esophagus-Muscularis	458	MED7	ENSG00000155868.7	5	157137412	157159019	-0.00110356	0.00162159	0.496523	17542	0.880065	No
Esophagus-Muscularis	458	ITK	ENSG00000113263.12	5	157180826	157255191	0.000552225	0.00562154	0.921792	17542	0.984321	No
Esophagus-Muscularis	458	CYFIP2	ENSG00000055163.19	5	157266079	157395533	0.000891646	0.00547489	0.870703	17542	0.978545	No
Esophagus-Muscularis	458	FNDC9	ENSG00000172568.4	5	157341600	157345721	-0.032334	0.0166223	0.0523917	17542	0.516904	No
Esophagus-Muscularis	458	ADAM19	ENSG00000135074.15	5	157395596	157575775	0.00247443	0.00371059	0.505217	17542	0.88385	No
Esophagus-Muscularis	458	NIPAL4	ENSG00000172548.14	5	157460079	157474717	1.00645e-05	0.0115442	0.999305	17542	0.99999	No
Esophagus-Muscularis	458	SOX30	ENSG00000039600.10	5	157625679	157671480	0.00207335	0.00835909	0.804224	17542	0.966195	No
Esophagus-Muscularis	458	THG1L	ENSG00000113272.13	5	157731197	157741448	-0.00340665	0.00225567	0.131701	17542	0.648044	No
Esophagus-Muscularis	458	LSM11	ENSG00000155858.5	5	157743695	157760709	-0.00052757	0.00398028	0.894614	17542	0.981254	No
Esophagus-Muscularis	458	CLINT1	ENSG00000113282.13	5	157785743	157859175	0.00246128	0.00157867	0.119702	17542	0.6325	No
Esophagus-Muscularis	458	EBF1	ENSG00000164330.16	5	158695916	159099761	-7.50556e-05	0.00267101	0.977595	17542	0.996779	No
Esophagus-Muscularis	458	LINC02202	ENSG00000245812.2	5	159100483	159117478	0.00679503	0.00434811	0.118836	17542	0.631862	No
Esophagus-Muscularis	458	RNF145	ENSG00000145860.11	5	159157409	159210053	-0.00145356	0.00195958	0.458624	17542	0.864331	No
Esophagus-Muscularis	458	UBLCP1	ENSG00000164332.7	5	159263081	159286040	0.000156489	0.00151641	0.917854	17542	0.983608	No
Esophagus-Muscularis	458	ADRA1B	ENSG00000170214.3	5	159916783	159972544	0.00255055	0.00700327	0.71589	17542	0.950602	No
Esophagus-Muscularis	458	TTC1	ENSG00000113312.10	5	160009113	160065543	-0.00176387	0.00107091	0.100263	17542	0.608304	No
Esophagus-Muscularis	458	PWWP2A	ENSG00000170234.12	5	160061801	160119423	-0.00156205	0.00172959	0.366954	17542	0.826118	No
Esophagus-Muscularis	458	FABP6	ENSG00000170231.15	5	160187367	160238735	0.0254861	0.0162722	0.118018	17542	0.630179	No
Esophagus-Muscularis	458	CCNJL	ENSG00000135083.14	5	160251652	160345396	-0.00121871	0.00453329	0.788184	17542	0.964155	No
Esophagus-Muscularis	458	C1QTNF2	ENSG00000145861.7	5	160347751	160370641	-0.00718367	0.00380352	0.0595966	17542	0.535301	No
Esophagus-Muscularis	458	ZBED8	ENSG00000221886.3	5	160393148	160400097	0.00333971	0.00276951	0.228516	17542	0.739462	No
Esophagus-Muscularis	458	SLU7	ENSG00000164609.9	5	160401641	160421711	0.00160429	0.00151474	0.290132	17542	0.782622	No
Esophagus-Muscularis	458	PTTG1	ENSG00000164611.12	5	160421822	160428744	0.00323698	0.00608998	0.595326	17542	0.919827	No
Esophagus-Muscularis	458	MIR3142HG	ENSG00000253522.5	5	160468268	160487426	0.0218268	0.0124033	0.079149	17542	0.57707	No
Esophagus-Muscularis	458	ATP10B	ENSG00000118322.12	5	160563120	160852214	-0.0199649	0.020711	0.335593	17542	0.811437	No
Esophagus-Muscularis	458	GABRB2	ENSG00000145864.12	5	161288429	161549044	0.00802557	0.0138923	0.563765	17542	0.909233	No
Esophagus-Muscularis	458	CCNG1	ENSG00000113328.18	5	163437569	163446151	0.0044445	0.00224869	0.0487292	17542	0.506703	No
Esophagus-Muscularis	458	NUDCD2	ENSG00000170584.10	5	163446526	163460140	0.00236638	0.00137976	0.0870422	17542	0.591748	No
Esophagus-Muscularis	458	HMMR	ENSG00000072571.19	5	163460203	163491945	-0.00436834	0.00915297	0.633416	17542	0.93212	No
Esophagus-Muscularis	458	MAT2B	ENSG00000038274.16	5	163503114	163519336	-0.00288776	0.00135802	0.0340262	17542	0.468048	No
Esophagus-Muscularis	458	TENM2	ENSG00000145934.16	5	167284799	168264157	0.0149122	0.00821761	0.0702636	17542	0.562296	No
Esophagus-Muscularis	458	WWC1	ENSG00000113645.14	5	168291651	168472303	0.0121614	0.00878062	0.166753	17542	0.68763	No
Esophagus-Muscularis	458	RARS	ENSG00000113643.8	5	168486445	168519299	-0.00158193	0.00136073	0.245645	17542	0.7513	No
Esophagus-Muscularis	458	FBLL1	ENSG00000188573.7	5	168529116	168530634	0.00546304	0.0140946	0.698502	17542	0.946626	No
Esophagus-Muscularis	458	PANK3	ENSG00000120137.6	5	168548495	168579600	-0.00210109	0.00148223	0.157044	17542	0.675557	No
Esophagus-Muscularis	458	SLIT3	ENSG00000184347.14	5	168661733	169301129	-0.00146883	0.00269319	0.585767	17542	0.916884	No
Esophagus-Muscularis	458	SPDL1	ENSG00000040275.16	5	169583634	169604778	-0.00152643	0.00254111	0.548355	17542	0.904772	No
Esophagus-Muscularis	458	DOCK2	ENSG00000134516.15	5	169637247	170083382	-0.000665149	0.00293614	0.820889	17542	0.968994	No
Esophagus-Muscularis	458	C5orf58	ENSG00000234511.8	5	170232447	170252575	-0.00576758	0.00808734	0.476127	17542	0.872477	No
Esophagus-Muscularis	458	LCP2	ENSG00000043462.11	5	170246237	170298227	-0.000903755	0.00313204	0.773062	17542	0.961367	No
Esophagus-Muscularis	458	LINC01366	ENSG00000235172.7	5	170331429	170333879	-0.0105297	0.0164952	0.523583	17542	0.891441	No
Esophagus-Muscularis	458	KCNIP1	ENSG00000182132.13	5	170353487	170736632	-0.00793851	0.00990508	0.423303	17542	0.849231	No
Esophagus-Muscularis	458	KCNMB1	ENSG00000145936.8	5	170374671	170389677	-0.00281962	0.00269243	0.295569	17542	0.78572	No
Esophagus-Muscularis	458	GABRP	ENSG00000094755.16	5	170763350	170814047	0.0175838	0.0102352	0.086511	17542	0.590956	No
Esophagus-Muscularis	458	RANBP17	ENSG00000204764.13	5	170861870	171300015	-0.00224898	0.00356625	0.528615	17542	0.894382	No
Esophagus-Muscularis	458	NPM1	ENSG00000181163.13	5	171387116	171411137	-0.00135931	0.00167048	0.416249	17542	0.845445	No
Esophagus-Muscularis	458	FGF18	ENSG00000156427.7	5	171419656	171457623	0.00733751	0.00720894	0.309321	17542	0.794335	No
Esophagus-Muscularis	458	FBXW11	ENSG00000072803.17	5	171861549	172006873	-7.52078e-05	0.00116157	0.948405	17542	0.990824	No
Esophagus-Muscularis	458	STK10	ENSG00000072786.12	5	172042073	172188386	0.00224315	0.00196408	0.254046	17542	0.753546	No
Esophagus-Muscularis	458	UBTD2	ENSG00000168246.5	5	172209640	172284071	-0.000898808	0.00177015	0.61188	17542	0.927057	No
Esophagus-Muscularis	458	SH3PXD2B	ENSG00000174705.12	5	172325000	172454523	0.00465563	0.00330998	0.160275	17542	0.682082	No
Esophagus-Muscularis	458	NEURL1B	ENSG00000214357.8	5	172641266	172691540	0.00722419	0.00298611	0.0159601	17542	0.379594	No
Esophagus-Muscularis	458	DUSP1	ENSG00000120129.5	5	172768090	172771195	0.0140932	0.00735573	0.0560256	17542	0.52775	No
Esophagus-Muscularis	458	ERGIC1	ENSG00000113719.15	5	172834275	172952685	0.00221805	0.00175675	0.207413	17542	0.72551	No
Esophagus-Muscularis	458	RPL26L1	ENSG00000037241.7	5	172958779	172969771	0.00248661	0.00188321	0.187391	17542	0.702617	No
Esophagus-Muscularis	458	ATP6V0E1	ENSG00000113732.8	5	172983757	173035445	-0.00056754	0.00153906	0.712487	17542	0.950546	No
Esophagus-Muscularis	458	CREBRF	ENSG00000164463.12	5	173056352	173139284	-0.001736	0.00218826	0.42802	17542	0.850802	No
Esophagus-Muscularis	458	BNIP1	ENSG00000113734.17	5	173144578	173164387	-0.00225925	0.00257496	0.380757	17542	0.830744	No
Esophagus-Muscularis	458	STC2	ENSG00000113739.10	5	173314713	173329503	0.0319123	0.00878285	0.000312926	17542	0.119334	No
Esophagus-Muscularis	458	CTB-33O18.1	ENSG00000253768.1	5	173562478	173573199	0.0359054	0.0139136	0.0101892	17542	0.342008	No
Esophagus-Muscularis	458	BOD1	ENSG00000145919.10	5	173607514	173616660	0.00332141	0.00144449	0.0219562	17542	0.420403	No
Esophagus-Muscularis	458	LINC01485	ENSG00000254211.5	5	173786790	173809039	-0.000431572	0.0145143	0.976293	17542	0.996779	No
Esophagus-Muscularis	458	CPEB4	ENSG00000113742.12	5	173888280	173961976	-0.0040952	0.00287217	0.154635	17542	0.672769	No
Esophagus-Muscularis	458	HMP19	ENSG00000170091.10	5	174045604	174243501	-0.00139099	0.00683445	0.838818	17542	0.973262	No
Esophagus-Muscularis	458	MSX2	ENSG00000120149.8	5	174724533	174730893	-0.00269776	0.00575747	0.639614	17542	0.933142	No
Esophagus-Muscularis	458	DRD1	ENSG00000184845.3	5	175440039	175444208	0.00125507	0.0117101	0.914697	17542	0.982575	No
Esophagus-Muscularis	458	SFXN1	ENSG00000164466.12	5	175477062	175529742	-0.00280399	0.00172832	0.105445	17542	0.614135	No
Esophagus-Muscularis	458	HRH2	ENSG00000113749.7	5	175658030	175710756	0.0019981	0.00477404	0.675763	17542	0.942083	No
Esophagus-Muscularis	458	CPLX2	ENSG00000145920.14	5	175796310	175884020	-0.00175391	0.00663746	0.791717	17542	0.965259	No
Esophagus-Muscularis	458	THOC3	ENSG00000051596.9	5	175917873	176034680	-0.00287778	0.00459465	0.531424	17542	0.89568	No
Esophagus-Muscularis	458	FAM153B	ENSG00000182230.11	5	176060689	176132258	0.0115948	0.012843	0.367126	17542	0.826314	No
Esophagus-Muscularis	458	SIMC1	ENSG00000170085.17	5	176238367	176345991	0.00212659	0.00287221	0.459455	17542	0.864884	No
Esophagus-Muscularis	458	KIAA1191	ENSG00000122203.14	5	176346061	176361968	0.000817813	0.00167826	0.626291	17542	0.929702	No
Esophagus-Muscularis	458	ARL10	ENSG00000175414.6	5	176365468	176401865	0.00287907	0.00269672	0.286283	17542	0.779447	No
Esophagus-Muscularis	458	NOP16	ENSG00000048162.20	5	176383938	176388975	-0.000343918	0.00223153	0.877588	17542	0.979985	No
Esophagus-Muscularis	458	HIGD2A	ENSG00000146066.2	5	176389331	176389771	0.00131356	0.0017764	0.460032	17542	0.865311	No
Esophagus-Muscularis	458	CLTB	ENSG00000175416.12	5	176392455	176416569	0.0033691	0.00142496	0.0184994	17542	0.397692	No
Esophagus-Muscularis	458	FAF2	ENSG00000113194.12	5	176447628	176510074	-0.00101868	0.00122007	0.40421	17542	0.841309	No
Esophagus-Muscularis	458	RNF44	ENSG00000146083.11	5	176526697	176538025	-0.000231327	0.00162482	0.886853	17542	0.980721	No
Esophagus-Muscularis	458	CDHR2	ENSG00000074276.10	5	176542511	176595801	-0.0247877	0.0104797	0.0184523	17542	0.397484	No
Esophagus-Muscularis	458	GPRIN1	ENSG00000169258.6	5	176595975	176610133	0.00657181	0.00559336	0.240664	17542	0.748015	No
Esophagus-Muscularis	458	SNCB	ENSG00000074317.10	5	176620084	176630556	-0.00392875	0.0141641	0.781625	17542	0.96236	No
Esophagus-Muscularis	458	TSPAN17	ENSG00000048140.17	5	176647387	176659054	-0.000709543	0.00176036	0.687096	17542	0.944669	No
Esophagus-Muscularis	458	UNC5A	ENSG00000113763.10	5	176810477	176880870	0.0130824	0.0114614	0.254317	17542	0.753713	No
Esophagus-Muscularis	458	HK3	ENSG00000160883.10	5	176880896	176899332	-0.00768816	0.0053063	0.148092	17542	0.668214	No
Esophagus-Muscularis	458	UIMC1	ENSG00000087206.16	5	176905005	177022602	-0.000942718	0.00145207	0.516536	17542	0.888489	No
Esophagus-Muscularis	458	ZNF346	ENSG00000113761.11	5	177022696	177081189	-0.00118403	0.00165728	0.475339	17542	0.872277	No
Esophagus-Muscularis	458	FGFR4	ENSG00000160867.14	5	177086886	177098144	0.00524566	0.00554764	0.344894	17542	0.817555	No
Esophagus-Muscularis	458	NSD1	ENSG00000165671.19	5	177133079	177300215	-0.000222375	0.00147854	0.880518	17542	0.980374	No
Esophagus-Muscularis	458	RAB24	ENSG00000169228.13	5	177301451	177303744	-0.00229473	0.00193963	0.237424	17542	0.745079	No
Esophagus-Muscularis	458	PRELID1	ENSG00000169230.9	5	177303774	177304850	0.00204439	0.0020832	0.326956	17542	0.807834	No
Esophagus-Muscularis	458	MXD3	ENSG00000213347.10	5	177305500	177312757	-0.00440463	0.00315125	0.162902	17542	0.684182	No
Esophagus-Muscularis	458	LMAN2	ENSG00000169223.14	5	177331562	177351852	0.00094165	0.00124761	0.450799	17542	0.861523	No
Esophagus-Muscularis	458	RGS14	ENSG00000169220.17	5	177357837	177372601	-0.00288763	0.00377025	0.444152	17542	0.859115	No
Esophagus-Muscularis	458	F12	ENSG00000131187.9	5	177402140	177409576	0.00355849	0.0098232	0.717338	17542	0.950707	No
Esophagus-Muscularis	458	GRK6	ENSG00000198055.10	5	177403204	177442802	0.000470573	0.00167112	0.77839	17542	0.96236	No
Esophagus-Muscularis	458	PRR7	ENSG00000131188.11	5	177446445	177456286	0.00148599	0.00583341	0.799046	17542	0.965801	No
Esophagus-Muscularis	458	DBN1	ENSG00000113758.13	5	177456608	177474401	0.0036114	0.00205448	0.0794798	17542	0.577239	No
Esophagus-Muscularis	458	PDLIM7	ENSG00000196923.13	5	177483394	177497601	0.00421379	0.00258593	0.103929	17542	0.61343	No
Esophagus-Muscularis	458	DOK3	ENSG00000146094.13	5	177501907	177511274	-0.00417903	0.00318632	0.190361	17542	0.705836	No
Esophagus-Muscularis	458	DDX41	ENSG00000183258.11	5	177511577	177517469	0.000294842	0.00129318	0.819755	17542	0.968556	No
Esophagus-Muscularis	458	FAM193B	ENSG00000146067.15	5	177519788	177554541	0.00432864	0.0021201	0.041781	17542	0.484737	No
Esophagus-Muscularis	458	RP11-1277A3.3	ENSG00000272459.1	5	177554824	177555364	0.0118047	0.00990779	0.234123	17542	0.74248	No
Esophagus-Muscularis	458	TMED9	ENSG00000184840.11	5	177592158	177596124	0.00170111	0.0016073	0.290476	17542	0.782792	No
Esophagus-Muscularis	458	B4GALT7	ENSG00000027847.13	5	177600100	177610347	-0.000142492	0.00177798	0.93616	17542	0.988392	No
Esophagus-Muscularis	458	FAM153A	ENSG00000170074.19	5	177707981	177783398	-0.0120145	0.0102293	0.240826	17542	0.748015	No
Esophagus-Muscularis	458	FAM153C	ENSG00000204677.10	5	178006405	178055559	0.0259232	0.0161915	0.110094	17542	0.619197	No
Esophagus-Muscularis	458	N4BP3	ENSG00000145911.5	5	178113443	178126087	-0.000521641	0.00360164	0.884909	17542	0.980604	No
Esophagus-Muscularis	458	RMND5B	ENSG00000145916.18	5	178130996	178150530	-0.00111326	0.00125568	0.375795	17542	0.828412	No
Esophagus-Muscularis	458	NHP2	ENSG00000145912.8	5	178150566	178153967	-0.000360439	0.00153336	0.814268	17542	0.967526	No
Esophagus-Muscularis	458	HNRNPAB	ENSG00000197451.11	5	178204507	178211163	0.00318457	0.00152801	0.0377302	17542	0.476885	No
Esophagus-Muscularis	458	PHYKPL	ENSG00000175309.14	5	178208497	178232790	-0.000852703	0.00208847	0.683261	17542	0.944235	No
Esophagus-Muscularis	458	COL23A1	ENSG00000050767.15	5	178237618	178590555	0.00381769	0.0072745	0.599986	17542	0.92137	No
Esophagus-Muscularis	458	CLK4	ENSG00000113240.12	5	178602664	178627114	0.00331531	0.00217298	0.12781	17542	0.641288	No
Esophagus-Muscularis	458	ZNF354A	ENSG00000169131.11	5	178694605	178730702	0.00141684	0.00174081	0.416146	17542	0.845445	No
Esophagus-Muscularis	458	ZNF354B	ENSG00000178338.10	5	178859953	178888122	-0.000443383	0.00170959	0.795488	17542	0.965707	No
Esophagus-Muscularis	458	ZFP2	ENSG00000198939.7	5	178895894	178933212	0.00295978	0.00260254	0.256052	17542	0.754695	No
Esophagus-Muscularis	458	RP11-281O15.8	ENSG00000272431.1	5	178938677	178939223	-0.0131541	0.0145014	0.36486	17542	0.825663	No
Esophagus-Muscularis	458	ZNF454	ENSG00000178187.7	5	178941191	178966433	-0.000608173	0.00422639	0.885647	17542	0.98069	No
Esophagus-Muscularis	458	GRM6	ENSG00000113262.14	5	178978327	178996206	-0.00447002	0.00497525	0.369441	17542	0.826314	No
Esophagus-Muscularis	458	ZNF879	ENSG00000234284.6	5	179023752	179035064	-0.00248264	0.00240692	0.302897	17542	0.791308	No
Esophagus-Muscularis	458	ZNF354C	ENSG00000177932.6	5	179060415	179083537	-0.00321271	0.00208927	0.124842	17542	0.637553	No
Esophagus-Muscularis	458	ADAMTS2	ENSG00000087116.14	5	179110851	179345430	-0.0031792	0.00348114	0.361608	17542	0.824451	No
Esophagus-Muscularis	458	RUFY1	ENSG00000176783.14	5	179550558	179610026	0.00616481	0.00158863	0.000120307	17542	0.0760874	No
Esophagus-Muscularis	458	HNRNPH1	ENSG00000169045.17	5	179614178	179634784	0.00308383	0.00161676	0.0571238	17542	0.529001	No
Esophagus-Muscularis	458	CBY3	ENSG00000204659.4	5	179678583	179680974	0.0177356	0.00976785	0.0701019	17542	0.562296	No
Esophagus-Muscularis	458	CANX	ENSG00000127022.14	5	179698406	179730925	-0.00213592	0.00153088	0.163659	17542	0.684344	No
Esophagus-Muscularis	458	MAML1	ENSG00000161021.11	5	179732850	179796252	-0.00182129	0.00132203	0.16902	17542	0.689895	No
Esophagus-Muscularis	458	MGAT4B	ENSG00000161013.16	5	179797597	179806934	0.00171719	0.00161168	0.287255	17542	0.779447	No
Esophagus-Muscularis	458	SQSTM1	ENSG00000161011.19	5	179806398	179837265	0.000868761	0.00199847	0.663986	17542	0.940549	No
Esophagus-Muscularis	458	MRNIP	ENSG00000161010.14	5	179835133	179858887	0.00295724	0.00222616	0.18474	17542	0.701137	No
Esophagus-Muscularis	458	CTC-241N9.1	ENSG00000245317.2	5	179859013	179861283	0.0013284	0.00333317	0.690428	17542	0.945187	No
Esophagus-Muscularis	458	TBC1D9B	ENSG00000197226.12	5	179862066	179907859	0.00213455	0.00170886	0.212295	17542	0.732077	No
Esophagus-Muscularis	458	RNF130	ENSG00000113269.13	5	179911651	180072118	0.00297184	0.00158916	0.0621445	17542	0.540671	No
Esophagus-Muscularis	458	RASGEF1C	ENSG00000146090.15	5	180100791	180209153	-0.00292852	0.00382044	0.443771	17542	0.858878	No
Esophagus-Muscularis	458	MAPK9	ENSG00000050748.17	5	180233143	180292099	0.000953683	0.00134547	0.478822	17542	0.873172	No
Esophagus-Muscularis	458	GFPT2	ENSG00000131459.12	5	180300690	180353387	0.00207801	0.00334036	0.534206	17542	0.897523	No
Esophagus-Muscularis	458	CNOT6	ENSG00000113300.11	5	180494412	180578405	-0.00153526	0.00137383	0.264396	17542	0.762082	No
Esophagus-Muscularis	458	SCGB3A1	ENSG00000161055.3	5	180590103	180591540	0.00337969	0.0146139	0.817217	17542	0.968061	No
Esophagus-Muscularis	458	FLT4	ENSG00000037280.15	5	180601506	180649624	-0.000644987	0.00320594	0.840648	17542	0.973262	No
Esophagus-Muscularis	458	MGAT1	ENSG00000131446.16	5	180784782	180815652	-0.000430389	0.00134748	0.749574	17542	0.956117	No
Esophagus-Muscularis	458	LINC00847	ENSG00000245060.6	5	180831606	180835726	0.000176	0.00266109	0.947298	17542	0.990454	No
Esophagus-Muscularis	458	ZFP62	ENSG00000196670.13	5	180847611	180861285	0.000564231	0.00177357	0.750537	17542	0.956117	No
Esophagus-Muscularis	458	BTNL8	ENSG00000113303.11	5	180899077	180950906	-0.0175938	0.013993	0.209306	17542	0.728067	No
Esophagus-Muscularis	458	BTNL3	ENSG00000168903.8	5	180988845	181006727	-0.0514802	0.0198332	0.00975972	17542	0.341657	No
Esophagus-Muscularis	458	BTNL9	ENSG00000165810.16	5	181040225	181061523	0.00749592	0.005108	0.142965	17542	0.661396	No
Esophagus-Muscularis	458	TRIM7	ENSG00000146054.17	5	181193924	181205293	-0.00453832	0.00531246	0.39342	17542	0.836861	No
Esophagus-Muscularis	458	TRIM41	ENSG00000146063.19	5	181222499	181235809	-0.000351002	0.00166285	0.83292	17542	0.972063	No
Esophagus-Muscularis	458	RACK1	ENSG00000204628.11	5	181236909	181248096	0.0010296	0.00152337	0.499482	17542	0.881004	No
Esophagus-Muscularis	458	TRIM52	ENSG00000183718.5	5	181254417	181261118	-0.00114552	0.00161231	0.477786	17542	0.873172	No
Esophagus-Muscularis	458	CTC-338M12.9	ENSG00000248103.1	5	181281375	181283652	0.00255458	0.010511	0.80809	17542	0.966395	No
Esophagus-Muscularis	458	AC138035.2	ENSG00000238035.8	5	181306502	181324685	-0.00532732	0.0113089	0.637825	17542	0.932387	No
Esophagus-Muscularis	458	DUSP22	ENSG00000112679.14	6	291630	351355	0.00123884	0.00162741	0.446928	17542	0.860357	No
Esophagus-Muscularis	458	IRF4	ENSG00000137265.14	6	391739	411447	-0.0111244	0.00797509	0.163758	17542	0.684344	No
Esophagus-Muscularis	458	EXOC2	ENSG00000112685.13	6	485133	693111	-0.000527194	0.00169477	0.755895	17542	0.957057	No
Esophagus-Muscularis	458	HUS1B	ENSG00000188996.4	6	655939	656963	-0.0131083	0.0127436	0.30423	17542	0.791944	No
Esophagus-Muscularis	458	RP11-532F6.3	ENSG00000272463.1	6	708592	711405	-0.00398398	0.00637146	0.532111	17542	0.896235	No
Esophagus-Muscularis	458	FOXQ1	ENSG00000164379.6	6	1312440	1314748	0.0086553	0.0064941	0.183295	17542	0.699601	No
Esophagus-Muscularis	458	LINC01394	ENSG00000281809.1	6	1321698	1324022	-0.00480518	0.00707832	0.497587	17542	0.880207	No
Esophagus-Muscularis	458	FOXF2	ENSG00000137273.3	6	1389834	1395597	0.00389576	0.0030593	0.203549	17542	0.720763	No
Esophagus-Muscularis	458	RP11-157J24.2	ENSG00000272279.1	6	1528364	1528911	0.017263	0.0116501	0.139119	17542	0.6559	No
Esophagus-Muscularis	458	FOXC1	ENSG00000054598.6	6	1609972	1613897	0.0048383	0.00409627	0.238187	17542	0.745558	No
Esophagus-Muscularis	458	GMDS	ENSG00000112699.10	6	1623806	2245692	0.00201529	0.00289502	0.486724	17542	0.874595	No
Esophagus-Muscularis	458	GMDS-AS1	ENSG00000250903.8	6	2245748	2482022	0.000536293	0.00224864	0.811608	17542	0.966395	No
Esophagus-Muscularis	458	RP1-136B1.1	ENSG00000272465.1	6	2437549	2438249	0.00861611	0.0129302	0.505536	17542	0.883853	No
Esophagus-Muscularis	458	LINC01600	ENSG00000164385.8	6	2621913	2634603	0.00790065	0.0121491	0.515837	17542	0.888315	No
Esophagus-Muscularis	458	MYLK4	ENSG00000145949.9	6	2663629	2750966	-0.0104067	0.00622825	0.0954612	17542	0.602344	No
Esophagus-Muscularis	458	WRNIP1	ENSG00000124535.15	6	2765414	2786952	0.00156714	0.001367	0.252252	17542	0.753115	No
Esophagus-Muscularis	458	SERPINB1	ENSG00000021355.12	6	2832332	2842006	0.000136639	0.00295679	0.963163	17542	0.993963	No
Esophagus-Muscularis	458	SERPINB9P1	ENSG00000230438.6	6	2854657	2881407	-0.0218732	0.0173512	0.208122	17542	0.72692	No
Esophagus-Muscularis	458	SERPINB9	ENSG00000170542.5	6	2887266	2903280	7.99479e-05	0.00355401	0.982063	17542	0.997392	No
Esophagus-Muscularis	458	SERPINB6	ENSG00000124570.17	6	2948159	2972165	0.00193235	0.00128947	0.134712	17542	0.649742	No
Esophagus-Muscularis	458	LINC01011	ENSG00000244041.7	6	2987967	2991173	-0.00605493	0.00385187	0.116689	17542	0.629211	No
Esophagus-Muscularis	458	NQO2	ENSG00000124588.19	6	2993931	3028869	0.00161341	0.00330201	0.62536	17542	0.929553	No
Esophagus-Muscularis	458	RIPK1	ENSG00000137275.13	6	3063991	3115187	-0.000990642	0.00168444	0.556761	17542	0.908011	No
Esophagus-Muscularis	458	BPHL	ENSG00000137274.12	6	3118374	3153578	0.00395013	0.00273634	0.149575	17542	0.668667	No
Esophagus-Muscularis	458	TUBB2A	ENSG00000137267.5	6	3153669	3157526	-0.00141732	0.00401209	0.724063	17542	0.950707	No
Esophagus-Muscularis	458	TUBB2B	ENSG00000137285.9	6	3224261	3227735	0.00648959	0.00461935	0.160772	17542	0.682861	No
Esophagus-Muscularis	458	PSMG4	ENSG00000180822.11	6	3231403	3303373	-0.0016029	0.00200531	0.424536	17542	0.84982	No
Esophagus-Muscularis	458	SLC22A23	ENSG00000137266.14	6	3268962	3457022	-0.0039717	0.00265575	0.135505	17542	0.6518	No
Esophagus-Muscularis	458	PXDC1	ENSG00000168994.13	6	3722614	3739161	0.000691263	0.00262992	0.792794	17542	0.965675	No
Esophagus-Muscularis	458	FAM50B	ENSG00000145945.5	6	3849386	3851317	-0.00345179	0.00245281	0.160058	17542	0.681329	No
Esophagus-Muscularis	458	RP1-140K8.5	ENSG00000260604.2	6	3904920	3911979	-0.00745777	0.0129084	0.563734	17542	0.909233	No
Esophagus-Muscularis	458	PRPF4B	ENSG00000112739.16	6	4021267	4064983	-0.000263722	0.00111724	0.813507	17542	0.96697	No
Esophagus-Muscularis	458	FAM217A	ENSG00000145975.14	6	4049434	4087344	-0.0118012	0.0100191	0.239493	17542	0.746347	No
Esophagus-Muscularis	458	C6orf201	ENSG00000185689.15	6	4079222	4130951	-0.000553637	0.00466089	0.905502	17542	0.982298	No
Esophagus-Muscularis	458	ECI2	ENSG00000198721.12	6	4115689	4135597	0.00147566	0.00180975	0.415292	17542	0.845329	No
Esophagus-Muscularis	458	RP3-400B16.1	ENSG00000234817.2	6	4136072	4157385	0.00709325	0.0136078	0.602449	17542	0.922898	No
Esophagus-Muscularis	458	CDYL	ENSG00000153046.17	6	4706159	4955551	0.000637274	0.00159326	0.689367	17542	0.945187	No
Esophagus-Muscularis	458	RPP40	ENSG00000124787.13	6	4994732	5004063	-0.00654408	0.00336915	0.0527382	17542	0.519144	No
Esophagus-Muscularis	458	RP11-428J1.5	ENSG00000272142.1	6	5029972	5043449	-0.00441138	0.00432506	0.308314	17542	0.793671	No
Esophagus-Muscularis	458	RP11-428J1.4	ENSG00000271978.1	6	5031756	5054423	-0.00445925	0.00525866	0.396913	17542	0.837328	No
Esophagus-Muscularis	458	PPP1R3G	ENSG00000219607.3	6	5084581	5089487	0.00895697	0.00539595	0.0976448	17542	0.604671	No
Esophagus-Muscularis	458	LYRM4	ENSG00000214113.10	6	5102593	5260939	-0.000816027	0.00175953	0.643039	17542	0.933522	No
Esophagus-Muscularis	458	FARS2	ENSG00000145982.11	6	5261044	5771580	0.00044454	0.00203935	0.827546	17542	0.970561	No
Esophagus-Muscularis	458	NRN1	ENSG00000124785.8	6	5997999	6007605	0.0040883	0.00245736	0.096892	17542	0.604187	No
Esophagus-Muscularis	458	F13A1	ENSG00000124491.15	6	6144085	6321013	-0.00357785	0.00602929	0.553213	17542	0.906357	No
Esophagus-Muscularis	458	LY86	ENSG00000112799.8	6	6588108	6654983	0.00109244	0.00761064	0.88593	17542	0.98069	No
Esophagus-Muscularis	458	RP1-80N2.3	ENSG00000261211.1	6	6680309	6683633	-0.00090619	0.0120088	0.939883	17542	0.989237	No
Esophagus-Muscularis	458	RREB1	ENSG00000124782.19	6	7107597	7251980	0.00345549	0.0017977	0.0552357	17542	0.52561	No
Esophagus-Muscularis	458	SSR1	ENSG00000124783.12	6	7268306	7347446	-0.00204323	0.00120241	0.0899791	17542	0.594506	No
Esophagus-Muscularis	458	RIOK1	ENSG00000124784.8	6	7389744	7418037	-0.000423218	0.00164499	0.797086	17542	0.965801	No
Esophagus-Muscularis	458	DSP	ENSG00000096696.13	6	7541575	7586717	0.00556427	0.00496757	0.26328	17542	0.761494	No
Esophagus-Muscularis	458	SNRNP48	ENSG00000168566.12	6	7590199	7611967	0.000115506	0.00165597	0.944424	17542	0.989891	No
Esophagus-Muscularis	458	BMP6	ENSG00000153162.8	6	7726797	7881422	-0.0067459	0.00623384	0.279787	17542	0.774993	No
Esophagus-Muscularis	458	TXNDC5	ENSG00000239264.8	6	7881517	7910814	0.000955322	0.00178075	0.591905	17542	0.918605	No
Esophagus-Muscularis	458	BLOC1S5	ENSG00000188428.19	6	8013567	8064414	0.0021193	0.00172419	0.219678	17542	0.737124	No
Esophagus-Muscularis	458	EEF1E1	ENSG00000124802.11	6	8073360	8102578	0.000344076	0.00208002	0.86869	17542	0.978302	No
Esophagus-Muscularis	458	SLC35B3	ENSG00000124786.9	6	8413068	8435483	-0.00149824	0.00163629	0.360367	17542	0.82344	No
Esophagus-Muscularis	458	RP11-314C16.1	ENSG00000230939.1	6	8784178	8785445	0.00639441	0.00802597	0.42605	17542	0.84982	No
Esophagus-Muscularis	458	TFAP2A	ENSG00000137203.10	6	10393186	10419659	0.00165866	0.00399144	0.67794	17542	0.943214	No
Esophagus-Muscularis	458	GCNT2	ENSG00000111846.16	6	10492223	10629368	-0.00342167	0.00442469	0.439757	17542	0.856862	No
Esophagus-Muscularis	458	C6orf52	ENSG00000137434.11	6	10671418	10694609	-0.00109133	0.00983345	0.911682	17542	0.982562	No
Esophagus-Muscularis	458	PAK1IP1	ENSG00000111845.4	6	10694695	10709782	-0.00102438	0.00201361	0.611199	17542	0.927031	No
Esophagus-Muscularis	458	TMEM14C	ENSG00000111843.13	6	10722915	10731129	0.00150175	0.00129133	0.245484	17542	0.7513	No
Esophagus-Muscularis	458	RP11-421M1.8	ENSG00000272097.1	6	10743324	10747663	0.0146787	0.00907125	0.106351	17542	0.616105	No
Esophagus-Muscularis	458	TMEM14B	ENSG00000137210.13	6	10747759	10852753	-0.00139526	0.00168723	0.408718	17542	0.842308	No
Esophagus-Muscularis	458	MAK	ENSG00000111837.11	6	10762723	10838553	0.00992263	0.00579004	0.0872867	17542	0.592218	No
Esophagus-Muscularis	458	SYCP2L	ENSG00000153157.12	6	10886831	10979320	0.0128374	0.00576102	0.0263681	17542	0.431168	No
Esophagus-Muscularis	458	ELOVL2	ENSG00000197977.3	6	10980759	11044314	-0.00732037	0.0060952	0.230401	17542	0.740117	No
Esophagus-Muscularis	458	SMIM13	ENSG00000224531.5	6	11094033	11138733	-0.0033086	0.00169789	0.0519788	17542	0.51632	No
Esophagus-Muscularis	458	ERVFRD-1	ENSG00000244476.2	6	11102489	11111732	0.0159806	0.0075728	0.0354045	17542	0.472433	No
Esophagus-Muscularis	458	NEDD9	ENSG00000111859.16	6	11183298	11382348	-0.010049	0.0043908	0.0225768	17542	0.421398	No
Esophagus-Muscularis	458	TMEM170B	ENSG00000205269.5	6	11538278	11583524	0.00256056	0.00213819	0.23175	17542	0.740843	No
Esophagus-Muscularis	458	ADTRP	ENSG00000111863.12	6	11712054	11807046	-0.00613288	0.0108561	0.572417	17542	0.911688	No
Esophagus-Muscularis	458	HIVEP1	ENSG00000095951.16	6	12008857	12164999	0.000406143	0.00243317	0.867511	17542	0.978188	No
Esophagus-Muscularis	458	EDN1	ENSG00000078401.6	6	12290363	12297194	0.0113456	0.00838748	0.17686	17542	0.695502	No
Esophagus-Muscularis	458	PHACTR1	ENSG00000112137.17	6	12716805	13290017	0.000734322	0.00399845	0.854372	17542	0.97554	No
Esophagus-Muscularis	458	TBC1D7	ENSG00000145979.17	6	13266542	13328583	0.00172228	0.00288407	0.550702	17542	0.906242	No
Esophagus-Muscularis	458	GFOD1	ENSG00000145990.10	6	13357830	13487662	0.00464747	0.0029324	0.113721	17542	0.624617	No
Esophagus-Muscularis	458	SIRT5	ENSG00000124523.15	6	13574529	13615158	-0.00117997	0.00185991	0.526139	17542	0.893031	No
Esophagus-Muscularis	458	NOL7	ENSG00000225921.6	6	13615327	13621205	0.00012335	0.00128895	0.923805	17542	0.984753	No
Esophagus-Muscularis	458	RANBP9	ENSG00000010017.12	6	13621498	13711564	-0.00495669	0.00211713	0.0196698	17542	0.402848	No
Esophagus-Muscularis	458	MCUR1	ENSG00000050393.11	6	13786557	13814568	0.00204883	0.0017925	0.253665	17542	0.753182	No
Esophagus-Muscularis	458	RP3-500L14.2	ENSG00000272209.1	6	13825432	13826574	0.0112382	0.0100789	0.265453	17542	0.762977	No
Esophagus-Muscularis	458	RNF182	ENSG00000180537.12	6	13924446	13980302	-0.0192461	0.0073288	0.00894131	17542	0.333012	No
Esophagus-Muscularis	458	CD83	ENSG00000112149.9	6	14117256	14136918	0.0050417	0.00518765	0.331655	17542	0.810048	No
Esophagus-Muscularis	458	RP11-560J1.2	ENSG00000271888.1	6	15243923	15245000	-0.00504552	0.0141279	0.721166	17542	0.950707	No
Esophagus-Muscularis	458	JARID2	ENSG00000008083.13	6	15246296	15522040	0.00398079	0.00225941	0.0787916	17542	0.57628	No
Esophagus-Muscularis	458	DTNBP1	ENSG00000047579.19	6	15522801	15663058	-0.000260012	0.00204559	0.898913	17542	0.981689	No
Esophagus-Muscularis	458	MYLIP	ENSG00000007944.14	6	16129125	16148248	-0.00167461	0.0035446	0.636849	17542	0.932369	No
Esophagus-Muscularis	458	GMPR	ENSG00000137198.9	6	16238580	16295549	0.0104001	0.00441206	0.0188551	17542	0.398281	No
Esophagus-Muscularis	458	ATXN1	ENSG00000124788.17	6	16299112	16761491	-0.00111151	0.00204061	0.586243	17542	0.916944	No
Esophagus-Muscularis	458	RP1-151F17.2	ENSG00000272341.1	6	16764346	16766883	0.00685373	0.00458856	0.135989	17542	0.6518	No
Esophagus-Muscularis	458	RBM24	ENSG00000112183.14	6	17281346	17293875	0.00702645	0.00357435	0.0499564	17542	0.509685	No
Esophagus-Muscularis	458	CAP2	ENSG00000112186.11	6	17393216	17557792	0.00273461	0.00298559	0.360207	17542	0.823324	No
Esophagus-Muscularis	458	FAM8A1	ENSG00000137414.5	6	17600355	17611719	0.00132651	0.00146808	0.366724	17542	0.826118	No
Esophagus-Muscularis	458	NUP153	ENSG00000124789.11	6	17615035	17688618	0.001564	0.0013886	0.260653	17542	0.758824	No
Esophagus-Muscularis	458	KIF13A	ENSG00000137177.19	6	17759183	17987623	-0.00048266	0.00163628	0.768154	17542	0.960264	No
Esophagus-Muscularis	458	NHLRC1	ENSG00000187566.5	6	18120440	18122687	5.95367e-05	0.00506349	0.990624	17542	0.998229	No
Esophagus-Muscularis	458	TPMT	ENSG00000137364.4	6	18128311	18155074	-0.0024399	0.00230107	0.28958	17542	0.782063	No
Esophagus-Muscularis	458	KDM1B	ENSG00000165097.13	6	18155329	18223853	0.000751924	0.00196515	0.702181	17542	0.948714	No
Esophagus-Muscularis	458	DEK	ENSG00000124795.14	6	18223868	18264823	-0.00154482	0.00136254	0.257509	17542	0.756399	No
Esophagus-Muscularis	458	RNF144B	ENSG00000137393.9	6	18387350	18468874	0.00144071	0.00441399	0.744281	17542	0.955547	No
Esophagus-Muscularis	458	ID4	ENSG00000172201.11	6	19837386	19840684	-0.00233389	0.00444771	0.60003	17542	0.92137	No
Esophagus-Muscularis	458	MBOAT1	ENSG00000172197.10	6	20102145	20212399	0.000610473	0.00304106	0.840993	17542	0.973262	No
Esophagus-Muscularis	458	E2F3	ENSG00000112242.14	6	20401906	20493715	0.00377373	0.00271444	0.165165	17542	0.685596	No
Esophagus-Muscularis	458	CDKAL1	ENSG00000145996.11	6	20534457	21232404	0.000957616	0.00194104	0.622013	17542	0.929268	No
Esophagus-Muscularis	458	SOX4	ENSG00000124766.6	6	21592768	21598619	0.00334264	0.00372902	0.370541	17542	0.826556	No
Esophagus-Muscularis	458	CASC15	ENSG00000272168.6	6	21664772	22368328	0.000650388	0.0034378	0.850034	17542	0.974903	No
Esophagus-Muscularis	458	NBAT1	ENSG00000260455.1	6	22134957	22136669	0.00220588	0.0139435	0.874371	17542	0.979577	No
Esophagus-Muscularis	458	RP11-524C21.2	ENSG00000261568.1	6	22220781	22221592	-0.00951984	0.0118501	0.422209	17542	0.848676	No
Esophagus-Muscularis	458	PRL	ENSG00000172179.11	6	22287244	22297501	-0.0547913	0.0285253	0.055409	17542	0.525953	No
Esophagus-Muscularis	458	NRSN1	ENSG00000152954.11	6	24126122	24154900	0.0129756	0.00850556	0.12785	17542	0.641288	No
Esophagus-Muscularis	458	MRS2	ENSG00000124532.14	6	24402908	24426194	0.000760405	0.00152446	0.61817	17542	0.928855	No
Esophagus-Muscularis	458	GPLD1	ENSG00000112293.14	6	24428177	24489622	0.00331616	0.00404429	0.412687	17542	0.843335	No
Esophagus-Muscularis	458	ALDH5A1	ENSG00000112294.12	6	24494852	24537207	0.00212884	0.0030388	0.483955	17542	0.874595	No
Esophagus-Muscularis	458	KIAA0319	ENSG00000137261.13	6	24544104	24646155	0.00228595	0.0100201	0.819647	17542	0.968556	No
Esophagus-Muscularis	458	TDP2	ENSG00000111802.13	6	24649977	24667033	-0.00279884	0.00140029	0.0462555	17542	0.498003	No
Esophagus-Muscularis	458	ACOT13	ENSG00000112304.10	6	24667035	24704860	-0.00187414	0.00179292	0.296461	17542	0.785974	No
Esophagus-Muscularis	458	C6orf62	ENSG00000112308.12	6	24705066	24720836	0.00027416	0.00181189	0.8798	17542	0.980276	No
Esophagus-Muscularis	458	GMNN	ENSG00000112312.9	6	24774931	24786099	0.00164704	0.00286554	0.565741	17542	0.909639	No
Esophagus-Muscularis	458	FAM65B	ENSG00000111913.17	6	24804282	24936052	0.00224126	0.00528335	0.67162	17542	0.940852	No
Esophagus-Muscularis	458	RP11-367G6.3	ENSG00000272053.1	6	25014952	25042170	0.0184664	0.0134749	0.171258	17542	0.691803	No
Esophagus-Muscularis	458	CARMIL1	ENSG00000079691.17	6	25279078	25620530	0.00772762	0.00322785	0.0170853	17542	0.388097	No
Esophagus-Muscularis	458	SCGN	ENSG00000079689.13	6	25652201	25701783	-0.0285575	0.0109858	0.00965288	17542	0.341657	No
Esophagus-Muscularis	458	TRIM38	ENSG00000112343.10	6	25962802	25991226	-0.00456081	0.00217677	0.0367277	17542	0.473037	No
Esophagus-Muscularis	458	U91328.19	ENSG00000272462.2	6	25992662	26001775	-0.00164289	0.00281963	0.560423	17542	0.908735	No
Esophagus-Muscularis	458	U91328.22	ENSG00000272810.1	6	26013241	26013757	0.0101727	0.00783005	0.194565	17542	0.712091	No
Esophagus-Muscularis	458	HIST1H1C	ENSG00000187837.3	6	26055787	26056428	-0.00168343	0.00575202	0.769915	17542	0.960348	No
Esophagus-Muscularis	458	HFE	ENSG00000010704.18	6	26087281	26098343	0.00133265	0.00258111	0.605901	17542	0.923706	No
Esophagus-Muscularis	458	HIST1H2BC	ENSG00000180596.7	6	26114873	26123926	0.0116907	0.00879131	0.184278	17542	0.700761	No
Esophagus-Muscularis	458	HIST1H2AC	ENSG00000180573.9	6	26124145	26139116	0.00113826	0.00533391	0.831114	17542	0.971384	No
Esophagus-Muscularis	458	HIST1H1E	ENSG00000168298.6	6	26156354	26157107	0.00991878	0.0156288	0.525992	17542	0.893031	No
Esophagus-Muscularis	458	HIST1H2BD	ENSG00000158373.8	6	26158146	26171349	-0.00797991	0.00736326	0.279077	17542	0.77476	No
Esophagus-Muscularis	458	HIST1H2BE	ENSG00000274290.2	6	26173763	26184655	0.00224277	0.0109357	0.837601	17542	0.973262	No
Esophagus-Muscularis	458	HIST1H3D	ENSG00000197409.7	6	26196840	26197250	-0.0117859	0.0105561	0.264823	17542	0.762933	No
Esophagus-Muscularis	458	HIST1H2AD	ENSG00000196866.2	6	26198851	26199243	0.00227346	0.0149357	0.879087	17542	0.979985	No
Esophagus-Muscularis	458	HIST1H2BF	ENSG00000277224.2	6	26199520	26200715	-0.00233359	0.0152421	0.878389	17542	0.979985	No
Esophagus-Muscularis	458	HIST1H4E	ENSG00000276966.2	6	26204552	26206038	0.00029097	0.00937475	0.975254	17542	0.996779	No
Esophagus-Muscularis	458	HIST1H2BG	ENSG00000273802.2	6	26215159	26216692	-0.0155646	0.0113674	0.17163	17542	0.691803	No
Esophagus-Muscularis	458	HIST1H2AE	ENSG00000277075.2	6	26216975	26217483	-0.0160171	0.0097368	0.100689	17542	0.608411	No
Esophagus-Muscularis	458	HIST1H3E	ENSG00000274750.2	6	26224199	26227473	0.0028327	0.00684881	0.679366	17542	0.943561	No
Esophagus-Muscularis	458	HIST1H1D	ENSG00000124575.6	6	26234268	26234933	-0.00689927	0.0168503	0.682414	17542	0.944235	No
Esophagus-Muscularis	458	HIST1H2BH	ENSG00000275713.2	6	26251651	26253710	-0.0239658	0.0173359	0.167545	17542	0.688377	No
Esophagus-Muscularis	458	HIST1H4H	ENSG00000158406.4	6	26277609	26285638	-0.00562918	0.00507867	0.268302	17542	0.765665	No
Esophagus-Muscularis	458	BTN3A2	ENSG00000186470.13	6	26365159	26378320	-0.00644042	0.00558695	0.24964	17542	0.752902	No
Esophagus-Muscularis	458	BTN2A2	ENSG00000124508.16	6	26383096	26394874	-0.00657435	0.00312476	0.0359548	17542	0.472449	No
Esophagus-Muscularis	458	BTN3A1	ENSG00000026950.16	6	26402237	26415216	-0.00072415	0.00320085	0.821123	17542	0.968994	No
Esophagus-Muscularis	458	BTN3A3	ENSG00000111801.15	6	26440472	26453415	-0.000486278	0.00285728	0.86494	17542	0.97725	No
Esophagus-Muscularis	458	BTN2A1	ENSG00000112763.15	6	26457904	26476621	-0.00257816	0.00200374	0.198891	17542	0.715827	No
Esophagus-Muscularis	458	BTN1A1	ENSG00000124557.12	6	26501221	26510422	-0.0125805	0.013167	0.339876	17542	0.814817	No
Esophagus-Muscularis	458	HCG11	ENSG00000228223.2	6	26523450	26526579	0.000606573	0.00234647	0.79614	17542	0.965801	No
Esophagus-Muscularis	458	CTA-14H9.5	ENSG00000261353.1	6	26527063	26527404	-0.00153942	0.0037303	0.680044	17542	0.943561	No
Esophagus-Muscularis	458	HMGN4	ENSG00000182952.4	6	26538405	26546254	-0.000601691	0.00163004	0.712213	17542	0.950505	No
Esophagus-Muscularis	458	ABT1	ENSG00000146109.4	6	26596952	26600744	0.00137664	0.00159196	0.387656	17542	0.834776	No
Esophagus-Muscularis	458	ZNF322	ENSG00000181315.10	6	26634383	26659752	0.00223027	0.00294614	0.44945	17542	0.861523	No
Esophagus-Muscularis	458	LINC00240	ENSG00000224843.6	6	26956992	27023924	-0.0119458	0.00514413	0.0206804	17542	0.409454	No
Esophagus-Muscularis	458	RP11-239L20.6	ENSG00000272312.1	6	27001208	27001648	0.00871243	0.0146374	0.552006	17542	0.906357	No
Esophagus-Muscularis	458	RP1-86C11.7	ENSG00000272468.1	6	27122657	27123221	-0.000247072	0.0106124	0.981436	17542	0.997184	No
Esophagus-Muscularis	458	HIST1H2BJ	ENSG00000124635.8	6	27125897	27132750	-0.0103632	0.00696595	0.137555	17542	0.654317	No
Esophagus-Muscularis	458	HIST1H2AG	ENSG00000196787.3	6	27133042	27135291	-0.00906497	0.00753346	0.229516	17542	0.739848	No
Esophagus-Muscularis	458	HIST1H4I	ENSG00000276180.1	6	27138588	27139881	0.00356536	0.00511413	0.486076	17542	0.874595	No
Esophagus-Muscularis	458	HIST1H2BK	ENSG00000197903.7	6	27146418	27146798	-0.000535256	0.0038011	0.88808	17542	0.980855	No
Esophagus-Muscularis	458	PRSS16	ENSG00000112812.15	6	27247701	27256471	0.0394749	0.0149128	0.00841399	17542	0.326463	No
Esophagus-Muscularis	458	ZNF391	ENSG00000124613.8	6	27374615	27403904	-0.00221822	0.00382668	0.562434	17542	0.909233	No
Esophagus-Muscularis	458	RP1-153G14.4	ENSG00000271755.1	6	27404010	27406964	0.000691728	0.00467608	0.882467	17542	0.980374	No
Esophagus-Muscularis	458	ZNF184	ENSG00000096654.15	6	27450743	27473118	-0.000295605	0.00249566	0.905767	17542	0.982298	No
Esophagus-Muscularis	458	HIST1H3H	ENSG00000278828.1	6	27810064	27811300	-0.00673294	0.00801504	0.401348	17542	0.840249	No
Esophagus-Muscularis	458	HIST1H2BN	ENSG00000233822.4	6	27837760	27865798	-0.00757045	0.00634999	0.233832	17542	0.74248	No
Esophagus-Muscularis	458	ZNF165	ENSG00000197279.3	6	28081131	28089563	0.000438576	0.00478361	0.926992	17542	0.986381	No
Esophagus-Muscularis	458	ZSCAN16	ENSG00000196812.4	6	28124560	28130082	-0.00169849	0.0027364	0.535119	17542	0.897853	No
Esophagus-Muscularis	458	RP1-265C24.8	ENSG00000261839.1	6	28137294	28139678	0.0156229	0.0128181	0.223573	17542	0.73729	No
Esophagus-Muscularis	458	ZKSCAN8	ENSG00000198315.10	6	28141910	28159472	0.00151405	0.00189864	0.425629	17542	0.84982	No
Esophagus-Muscularis	458	ZSCAN9	ENSG00000137185.11	6	28224886	28233482	-0.000728422	0.00165309	0.65969	17542	0.938914	No
Esophagus-Muscularis	458	ZKSCAN4	ENSG00000187626.8	6	28244623	28252224	-0.00160046	0.00271654	0.556062	17542	0.908011	No
Esophagus-Muscularis	458	NKAPL	ENSG00000189134.3	6	28259320	28260958	-0.0106048	0.00466781	0.0235782	17542	0.425524	No
Esophagus-Muscularis	458	ZSCAN26	ENSG00000197062.11	6	28267010	28278224	-0.00256915	0.0019674	0.192288	17542	0.708341	No
Esophagus-Muscularis	458	PGBD1	ENSG00000137338.5	6	28281572	28302549	0.000578576	0.00246712	0.814695	17542	0.967526	No
Esophagus-Muscularis	458	ZSCAN31	ENSG00000235109.7	6	28324693	28356271	-0.00340723	0.00457805	0.457124	17542	0.864315	No
Esophagus-Muscularis	458	ZKSCAN3	ENSG00000189298.13	6	28349914	28369177	0.000668802	0.00236581	0.777545	17542	0.96236	No
Esophagus-Muscularis	458	ZSCAN12	ENSG00000158691.14	6	28378955	28399734	-0.00332974	0.00242262	0.170012	17542	0.690619	No
Esophagus-Muscularis	458	ZSCAN23	ENSG00000187987.9	6	28431930	28443502	-0.00569701	0.00494162	0.249598	17542	0.752902	No
Esophagus-Muscularis	458	ZBED9	ENSG00000232040.2	6	28571630	28616212	0.00087807	0.010605	0.934051	17542	0.988019	No
Esophagus-Muscularis	458	TRIM27	ENSG00000204713.10	6	28903002	28923989	-0.00149795	0.00146165	0.30601	17542	0.792261	No
Esophagus-Muscularis	458	ZNF311	ENSG00000197935.6	6	28994785	29005260	-0.00576828	0.00376818	0.126547	17542	0.639899	No
Esophagus-Muscularis	458	MAS1L	ENSG00000204687.4	6	29486697	29487956	0.0230536	0.0128723	0.0739947	17542	0.566957	No
Esophagus-Muscularis	458	XXbac-BPG13B8.10	ENSG00000229274.1	6	29497509	29510556	0.0279818	0.0132839	0.0357358	17542	0.472433	No
Esophagus-Muscularis	458	UBD	ENSG00000213886.3	6	29555515	29559925	-0.000274947	0.0129301	0.983045	17542	0.997392	No
Esophagus-Muscularis	458	OR2H2	ENSG00000204657.3	6	29587455	29589038	0.00181149	0.0122043	0.882072	17542	0.980374	No
Esophagus-Muscularis	458	GABBR1	ENSG00000204681.10	6	29602228	29633976	0.0010456	0.00175996	0.552751	17542	0.906357	No
Esophagus-Muscularis	458	MOG	ENSG00000204655.11	6	29656981	29672372	-0.013468	0.0170697	0.43054	17542	0.852289	No
Esophagus-Muscularis	458	ZFP57	ENSG00000204644.9	6	29672392	29681110	-0.0249364	0.0311618	0.424017	17542	0.849642	No
Esophagus-Muscularis	458	HLA-F	ENSG00000204642.13	6	29722775	29738528	-0.000626063	0.00281431	0.824062	17542	0.969494	No
Esophagus-Muscularis	458	XXbac-BPG170G13.32	ENSG00000272236.1	6	29751965	29752207	0.0114694	0.0124646	0.357996	17542	0.823324	No
Esophagus-Muscularis	458	HLA-G	ENSG00000204632.11	6	29826967	29831125	0.00341491	0.0107965	0.751929	17542	0.956117	No
Esophagus-Muscularis	458	HCP5B	ENSG00000281831.1	6	29871895	29873783	-0.00757983	0.0173425	0.662279	17542	0.939791	No
Esophagus-Muscularis	458	HLA-A	ENSG00000206503.12	6	29941260	29945884	0.00209636	0.00294079	0.476317	17542	0.872551	No
Esophagus-Muscularis	458	HCG9	ENSG00000204625.10	6	29975112	29978410	-0.00658008	0.0138636	0.635287	17542	0.932168	No
Esophagus-Muscularis	458	ZNRD1	ENSG00000066379.14	6	30061641	30064909	-0.00191956	0.00224712	0.393446	17542	0.836861	No
Esophagus-Muscularis	458	PPP1R11	ENSG00000204619.7	6	30066709	30070265	-0.00105039	0.00134362	0.434778	17542	0.855849	No
Esophagus-Muscularis	458	RNF39	ENSG00000204618.8	6	30070334	30075887	-0.011005	0.00665402	0.0988706	17542	0.606642	No
Esophagus-Muscularis	458	TRIM10	ENSG00000204613.10	6	30151945	30160934	-0.0193942	0.0164094	0.23789	17542	0.745438	No
Esophagus-Muscularis	458	TRIM15	ENSG00000204610.12	6	30163206	30172696	-0.0428751	0.0177807	0.0163071	17542	0.382321	No
Esophagus-Muscularis	458	TRIM26	ENSG00000234127.8	6	30184455	30213427	-0.000925064	0.00157934	0.55836	17542	0.908624	No
Esophagus-Muscularis	458	HCG17	ENSG00000270604.5	6	30234039	30254464	-0.0105516	0.0110504	0.340176	17542	0.815017	No
Esophagus-Muscularis	458	TRIM39	ENSG00000204599.14	6	30327259	30343729	-0.000923249	0.00138073	0.504061	17542	0.883341	No
Esophagus-Muscularis	458	RPP21	ENSG00000241370.5	6	30345131	30346884	0.00419585	0.00196859	0.0336145	17542	0.467983	No
Esophagus-Muscularis	458	HLA-E	ENSG00000204592.8	6	30489467	30494205	0.000771381	0.00214057	0.718751	17542	0.950707	No
Esophagus-Muscularis	458	GNL1	ENSG00000204590.12	6	30541377	30556885	0.00219878	0.00149623	0.142404	17542	0.660162	No
Esophagus-Muscularis	458	PRR3	ENSG00000204576.11	6	30557175	30563723	-0.00159473	0.00192594	0.40811	17542	0.842029	No
Esophagus-Muscularis	458	ABCF1	ENSG00000204574.12	6	30571376	30597179	-0.00100852	0.00136419	0.460136	17542	0.865414	No
Esophagus-Muscularis	458	PPP1R10	ENSG00000204569.9	6	30600400	30618612	0.00443372	0.00316146	0.161499	17542	0.683479	No
Esophagus-Muscularis	458	MRPS18B	ENSG00000204568.11	6	30617709	30626395	-0.00062571	0.00142771	0.661414	17542	0.939549	No
Esophagus-Muscularis	458	ATAT1	ENSG00000137343.17	6	30626842	30646823	0.00193269	0.00221652	0.383717	17542	0.832139	No
Esophagus-Muscularis	458	C6orf136	ENSG00000204564.11	6	30647039	30653118	0.0015808	0.00171246	0.356459	17542	0.822885	No
Esophagus-Muscularis	458	DHX16	ENSG00000204560.9	6	30653211	30673037	-0.00199125	0.0014617	0.173811	17542	0.693267	No
Esophagus-Muscularis	458	PPP1R18	ENSG00000146112.11	6	30676389	30687895	0.00295855	0.00292787	0.312825	17542	0.797926	No
Esophagus-Muscularis	458	NRM	ENSG00000137404.14	6	30688047	30691420	-0.00274338	0.00244049	0.261583	17542	0.759215	No
Esophagus-Muscularis	458	MDC1	ENSG00000137337.14	6	30699807	30717889	0.00115289	0.00147478	0.434792	17542	0.855849	No
Esophagus-Muscularis	458	TUBB	ENSG00000196230.12	6	30720201	30725426	-0.00271168	0.00239439	0.258041	17542	0.757016	No
Esophagus-Muscularis	458	FLOT1	ENSG00000137312.14	6	30727709	30742733	0.000676502	0.00159252	0.671192	17542	0.940852	No
Esophagus-Muscularis	458	IER3	ENSG00000137331.11	6	30743199	30744554	-0.00743037	0.0060463	0.219767	17542	0.737124	No
Esophagus-Muscularis	458	HCG20	ENSG00000228022.5	6	30766825	30792250	0.0245754	0.0152731	0.108325	17542	0.617362	No
Esophagus-Muscularis	458	LINC00243	ENSG00000214894.6	6	30798654	30830659	0.0243446	0.0148448	0.101739	17542	0.610802	No
Esophagus-Muscularis	458	DDR1	ENSG00000204580.13	6	30876421	30900156	0.00862249	0.00270503	0.00153796	17542	0.20458	No
Esophagus-Muscularis	458	GTF2H4	ENSG00000213780.10	6	30908184	30914106	-0.00374673	0.00200177	0.0619168	17542	0.540671	No
Esophagus-Muscularis	458	VARS2	ENSG00000137411.16	6	30914205	30926459	-0.000779906	0.00299726	0.794827	17542	0.965707	No
Esophagus-Muscularis	458	SFTA2	ENSG00000196260.4	6	30931353	30955636	-0.0264195	0.014882	0.0765508	17542	0.571092	No
Esophagus-Muscularis	458	DPCR1	ENSG00000168631.12	6	30934523	30954221	-0.00958265	0.0146784	0.514203	17542	0.88751	No
Esophagus-Muscularis	458	MUC21	ENSG00000204544.5	6	30983718	30989903	-0.00782039	0.0102283	0.444931	17542	0.859506	No
Esophagus-Muscularis	458	HCG22	ENSG00000228789.6	6	31053450	31059890	-0.00342622	0.0143285	0.811125	17542	0.966395	No
Esophagus-Muscularis	458	PSORS1C1	ENSG00000204540.10	6	31114750	31140092	-0.0092049	0.00891501	0.302403	17542	0.790907	No
Esophagus-Muscularis	458	PSORS1C2	ENSG00000204538.3	6	31137536	31139350	-0.0212116	0.016899	0.210081	17542	0.729573	No
Esophagus-Muscularis	458	CCHCR1	ENSG00000204536.13	6	31142439	31158238	0.00135221	0.00228639	0.554549	17542	0.907316	No
Esophagus-Muscularis	458	TCF19	ENSG00000137310.11	6	31158542	31164215	0.00420812	0.00331463	0.204919	17542	0.723316	No
Esophagus-Muscularis	458	POU5F1	ENSG00000204531.17	6	31164337	31180731	0.00084696	0.00916382	0.926403	17542	0.985997	No
Esophagus-Muscularis	458	HCG27	ENSG00000206344.7	6	31198138	31203968	0.0057836	0.00552817	0.296046	17542	0.78572	No
Esophagus-Muscularis	458	HLA-C	ENSG00000204525.16	6	31268749	31272105	0.000439758	0.00387703	0.909745	17542	0.982341	No
Esophagus-Muscularis	458	HLA-B	ENSG00000234745.10	6	31269491	31356442	0.00115858	0.0027773	0.676767	17542	0.942659	No
Esophagus-Muscularis	458	XXbac-BPG181B23.7	ENSG00000272221.1	6	31394289	31395495	-0.00222648	0.00775185	0.774081	17542	0.961404	No
Esophagus-Muscularis	458	MICA	ENSG00000204520.12	6	31399784	31415315	0.00349324	0.00380454	0.359034	17542	0.823324	No
Esophagus-Muscularis	458	MICB	ENSG00000204516.9	6	31494881	31511124	-0.00194148	0.00487105	0.690401	17542	0.945187	No
Esophagus-Muscularis	458	DDX39B	ENSG00000198563.13	6	31530233	31542448	-0.00113377	0.00143969	0.431411	17542	0.853191	No
Esophagus-Muscularis	458	ATP6V1G2	ENSG00000213760.10	6	31544462	31546848	-0.00554316	0.00420106	0.187706	17542	0.702617	No
Esophagus-Muscularis	458	NFKBIL1	ENSG00000204498.10	6	31546870	31558829	0.0005401	0.00174478	0.75705	17542	0.957388	No
Esophagus-Muscularis	458	LTA	ENSG00000226979.8	6	31572054	31574324	-0.00989989	0.0132613	0.455752	17542	0.863837	No
Esophagus-Muscularis	458	TNF	ENSG00000232810.3	6	31575567	31578336	-0.0113425	0.0106396	0.286985	17542	0.779447	No
Esophagus-Muscularis	458	LTB	ENSG00000227507.2	6	31580525	31582522	0.00425494	0.00785217	0.588177	17542	0.917586	No
Esophagus-Muscularis	458	LST1	ENSG00000204482.10	6	31586124	31588894	-0.0014429	0.00485398	0.766409	17542	0.9599	No
Esophagus-Muscularis	458	NCR3	ENSG00000204475.9	6	31588910	31592985	0.00284338	0.0154821	0.854369	17542	0.97554	No
Esophagus-Muscularis	458	AIF1	ENSG00000204472.12	6	31615184	31617021	-0.00411079	0.00399829	0.304455	17542	0.791944	No
Esophagus-Muscularis	458	PRRC2A	ENSG00000204469.12	6	31620720	31637771	0.00313497	0.0011232	0.00548338	17542	0.28679	No
Esophagus-Muscularis	458	BAG6	ENSG00000204463.12	6	31639028	31652705	-1.992e-05	0.00122191	0.987001	17542	0.997929	No
Esophagus-Muscularis	458	APOM	ENSG00000204444.10	6	31655471	31658210	1.37653e-05	0.00326765	0.996641	17542	0.999833	No
Esophagus-Muscularis	458	C6orf47	ENSG00000204439.3	6	31658298	31660772	-0.000407096	0.00160805	0.800263	17542	0.965841	No
Esophagus-Muscularis	458	GPANK1	ENSG00000204438.10	6	31661229	31666283	0.00105604	0.00163512	0.518719	17542	0.89005	No
Esophagus-Muscularis	458	CSNK2B	ENSG00000204435.13	6	31665391	31670070	-0.00110325	0.00113924	0.333378	17542	0.810221	No
Esophagus-Muscularis	458	LY6G5B	ENSG00000240053.8	6	31670167	31673776	-0.000277746	0.00251474	0.912105	17542	0.982562	No
Esophagus-Muscularis	458	LY6G5C	ENSG00000204428.12	6	31676684	31684040	-0.00332444	0.00368088	0.366937	17542	0.826118	No
Esophagus-Muscularis	458	ABHD16A	ENSG00000204427.11	6	31686949	31703444	0.00056651	0.00146021	0.698233	17542	0.94639	No
Esophagus-Muscularis	458	LY6G6C	ENSG00000204421.2	6	31718648	31721845	-0.013107	0.0102614	0.202174	17542	0.719006	No
Esophagus-Muscularis	458	MPIG6B	ENSG00000204420.8	6	31723344	31726714	0.00147599	0.00698163	0.832666	17542	0.971996	No
Esophagus-Muscularis	458	DDAH2	ENSG00000213722.8	6	31727038	31730580	0.00317812	0.00207412	0.12618	17542	0.639274	No
Esophagus-Muscularis	458	CLIC1	ENSG00000213719.8	6	31730618	31739763	0.000369455	0.0015261	0.808823	17542	0.966395	No
Esophagus-Muscularis	458	MSH5	ENSG00000204410.14	6	31739948	31762798	-0.000239415	0.00250278	0.923835	17542	0.984753	No
Esophagus-Muscularis	458	SAPCD1	ENSG00000228727.8	6	31762835	31764851	0.00130844	0.00347869	0.707004	17542	0.949637	No
Esophagus-Muscularis	458	VWA7	ENSG00000204396.10	6	31765590	31777294	-0.0117414	0.00549499	0.0331754	17542	0.465943	No
Esophagus-Muscularis	458	VARS	ENSG00000204394.12	6	31777518	31795953	0.00146985	0.00166746	0.378539	17542	0.830156	No
Esophagus-Muscularis	458	LSM2	ENSG00000204392.10	6	31797396	31806984	-0.000189182	0.00169935	0.911409	17542	0.982562	No
Esophagus-Muscularis	458	HSPA1L	ENSG00000204390.9	6	31809619	31815065	0.00352429	0.00358138	0.325632	17542	0.806699	No
Esophagus-Muscularis	458	HSPA1A	ENSG00000204389.9	6	31815464	31817946	-0.00464829	0.00660182	0.481751	17542	0.874109	No
Esophagus-Muscularis	458	HSPA1B	ENSG00000204388.6	6	31827735	31830255	-0.0147914	0.00796189	0.0638752	17542	0.546319	No
Esophagus-Muscularis	458	C6orf48	ENSG00000204387.12	6	31834608	31839766	0.000187154	0.00227597	0.934501	17542	0.988127	No
Esophagus-Muscularis	458	NEU1	ENSG00000204386.10	6	31859052	31862906	-0.000536622	0.00176414	0.761133	17542	0.958833	No
Esophagus-Muscularis	458	SLC44A4	ENSG00000204385.10	6	31863192	31879046	0.00645976	0.0109858	0.556832	17542	0.908011	No
Esophagus-Muscularis	458	EHMT2	ENSG00000204371.11	6	31879759	31897684	0.00167438	0.00142094	0.239294	17542	0.746245	No
Esophagus-Muscularis	458	C2	ENSG00000166278.14	6	31897785	31945649	-0.00158441	0.00446294	0.72275	17542	0.950707	No
Esophagus-Muscularis	458	ZBTB12	ENSG00000204366.3	6	31899607	31901992	-0.000587105	0.00395513	0.882063	17542	0.980374	No
Esophagus-Muscularis	458	CFB	ENSG00000243649.8	6	31945673	31952084	-0.00162959	0.00524795	0.756314	17542	0.957096	No
Esophagus-Muscularis	458	NELFE	ENSG00000204356.13	6	31952087	31959079	-0.000931843	0.00124217	0.453555	17542	0.863035	No
Esophagus-Muscularis	458	SKIV2L	ENSG00000204351.11	6	31959111	31969755	-0.000654355	0.00221664	0.767981	17542	0.960217	No
Esophagus-Muscularis	458	DXO	ENSG00000204348.9	6	31969810	31972292	-0.00313559	0.00153455	0.0416202	17542	0.484624	No
Esophagus-Muscularis	458	STK19	ENSG00000204344.14	6	31971166	31981451	-0.00227581	0.00183883	0.216517	17542	0.735413	No
Esophagus-Muscularis	458	C4A	ENSG00000244731.7	6	31982024	32002681	-0.00703769	0.0104134	0.499507	17542	0.881004	No
Esophagus-Muscularis	458	C4B	ENSG00000224389.8	6	32014762	32035418	-0.0114544	0.00797896	0.151839	17542	0.670921	No
Esophagus-Muscularis	458	CYP21A2	ENSG00000231852.6	6	32038265	32041670	-0.00582658	0.00920862	0.527241	17542	0.893611	No
Esophagus-Muscularis	458	TNXB	ENSG00000168477.17	6	32041771	32115263	0.00185198	0.00336414	0.582255	17542	0.915743	No
Esophagus-Muscularis	458	ATF6B	ENSG00000213676.10	6	32115335	32128253	0.000758919	0.00155971	0.626803	17542	0.929841	No
Esophagus-Muscularis	458	FKBPL	ENSG00000204315.3	6	32128707	32130291	0.000298157	0.00289725	0.918082	17542	0.98363	No
Esophagus-Muscularis	458	PRRT1	ENSG00000204314.10	6	32148359	32153960	0.00344565	0.00231829	0.137925	17542	0.654885	No
Esophagus-Muscularis	458	PPT2	ENSG00000221988.12	6	32153999	32163680	-0.000186189	0.00140647	0.894745	17542	0.981254	No
Esophagus-Muscularis	458	EGFL8	ENSG00000241404.6	6	32164583	32168211	-2.47597e-05	0.00186674	0.989424	17542	0.998006	No
Esophagus-Muscularis	458	AGPAT1	ENSG00000204310.12	6	32168282	32178096	0.000859549	0.00156216	0.582442	17542	0.915743	No
Esophagus-Muscularis	458	RNF5	ENSG00000204308.7	6	32178354	32180793	0.00101541	0.00159224	0.523988	17542	0.891763	No
Esophagus-Muscularis	458	AGER	ENSG00000204305.13	6	32180968	32184324	-0.00141404	0.00336153	0.674215	17542	0.941815	No
Esophagus-Muscularis	458	PBX2	ENSG00000204304.11	6	32184836	32190186	-0.000681465	0.00166978	0.683389	17542	0.944235	No
Esophagus-Muscularis	458	GPSM3	ENSG00000213654.9	6	32190766	32194829	-0.000783703	0.00238712	0.742839	17542	0.955032	No
Esophagus-Muscularis	458	NOTCH4	ENSG00000204301.6	6	32194843	32224067	0.00373596	0.00353399	0.291028	17542	0.783124	No
Esophagus-Muscularis	458	HLA-DRA	ENSG00000204287.13	6	32439842	32445046	-0.00440864	0.00423958	0.298973	17542	0.787239	No
Esophagus-Muscularis	458	HLA-DRB5	ENSG00000198502.5	6	32517343	32530287	-0.00458911	0.011779	0.697021	17542	0.94629	No
Esophagus-Muscularis	458	HLA-DRB1	ENSG00000196126.11	6	32578769	32589848	-0.00216824	0.00361242	0.548672	17542	0.904772	No
Esophagus-Muscularis	458	HLA-DQA1	ENSG00000196735.11	6	32628179	32643652	-0.0026494	0.00743317	0.721691	17542	0.950707	No
Esophagus-Muscularis	458	HLA-DQB1	ENSG00000179344.16	6	32659467	32668383	-0.00286352	0.00882085	0.745616	17542	0.955793	No
Esophagus-Muscularis	458	HLA-DQA2	ENSG00000237541.3	6	32741342	32747215	-0.0303156	0.027204	0.265731	17542	0.763248	No
Esophagus-Muscularis	458	HLA-DQB2	ENSG00000232629.8	6	32756098	32763534	-0.0222896	0.0233294	0.339889	17542	0.814817	No
Esophagus-Muscularis	458	HLA-DOB	ENSG00000241106.6	6	32812763	32817048	-0.00873894	0.0118317	0.460544	17542	0.865447	No
Esophagus-Muscularis	458	TAP2	ENSG00000204267.13	6	32821833	32838780	-0.00106964	0.00286249	0.708828	17542	0.950244	No
Esophagus-Muscularis	458	PSMB8	ENSG00000204264.8	6	32840717	32844047	-0.000721014	0.00224407	0.748138	17542	0.956117	No
Esophagus-Muscularis	458	PSMB8-AS1	ENSG00000204261.8	6	32844086	32846495	-0.00432856	0.00332909	0.194211	17542	0.711244	No
Esophagus-Muscularis	458	TAP1	ENSG00000168394.10	6	32845209	32853978	0.00244962	0.00316704	0.439662	17542	0.856862	No
Esophagus-Muscularis	458	PSMB9	ENSG00000240065.7	6	32854161	32859585	0.000552288	0.00347478	0.873788	17542	0.979299	No
Esophagus-Muscularis	458	HLA-DMB	ENSG00000242574.8	6	32934629	32941070	-0.00897989	0.00402664	0.0262478	17542	0.431168	No
Esophagus-Muscularis	458	HLA-DMA	ENSG00000204257.14	6	32948613	32969094	-0.00211537	0.003365	0.529915	17542	0.895184	No
Esophagus-Muscularis	458	BRD2	ENSG00000204256.12	6	32968660	32981505	0.00026758	0.00145986	0.854654	17542	0.975556	No
Esophagus-Muscularis	458	HLA-DOA	ENSG00000204252.13	6	33004178	33009612	0.00393949	0.00621752	0.526667	17542	0.893289	No
Esophagus-Muscularis	458	HLA-DPA1	ENSG00000231389.7	6	33064569	33073772	-0.00145628	0.00393626	0.711587	17542	0.950505	No
Esophagus-Muscularis	458	HLA-DPB1	ENSG00000223865.10	6	33075926	33087201	-0.00306986	0.00348041	0.378241	17542	0.830096	No
Esophagus-Muscularis	458	COL11A2	ENSG00000204248.10	6	33162681	33192499	0.000809615	0.00357317	0.820855	17542	0.968994	No
Esophagus-Muscularis	458	RXRB	ENSG00000204231.10	6	33193588	33200444	0.00195519	0.00127578	0.126112	17542	0.639274	No
Esophagus-Muscularis	458	SLC39A7	ENSG00000112473.17	6	33200689	33204439	-0.000745563	0.00160907	0.643345	17542	0.933522	No
Esophagus-Muscularis	458	HSD17B8	ENSG00000204228.3	6	33204642	33206831	0.00460943	0.0036113	0.202498	17542	0.719424	No
Esophagus-Muscularis	458	RING1	ENSG00000204227.4	6	33208495	33212722	-0.0019377	0.0015537	0.213012	17542	0.732608	No
Esophagus-Muscularis	458	XXbac-BPG157A10.21	ENSG00000272217.1	6	33246075	33246856	0.00734954	0.0105389	0.485941	17542	0.874595	No
Esophagus-Muscularis	458	VPS52	ENSG00000223501.8	6	33250272	33272009	-0.00202272	0.00152548	0.185549	17542	0.701872	No
Esophagus-Muscularis	458	RPS18	ENSG00000231500.6	6	33272048	33276510	0.00511471	0.00232232	0.0281589	17542	0.441554	No
Esophagus-Muscularis	458	B3GALT4	ENSG00000235863.3	6	33277132	33284832	-0.002865	0.00236709	0.226802	17542	0.737752	No
Esophagus-Muscularis	458	WDR46	ENSG00000227057.9	6	33279108	33289301	0.00112819	0.00174569	0.518444	17542	0.889864	No
Esophagus-Muscularis	458	PFDN6	ENSG00000204220.11	6	33289528	33298401	-0.00125854	0.00183758	0.493776	17542	0.879372	No
Esophagus-Muscularis	458	RGL2	ENSG00000237441.9	6	33291654	33299324	0.0029576	0.00158161	0.0621542	17542	0.540671	No
Esophagus-Muscularis	458	TAPBP	ENSG00000231925.11	6	33299694	33314387	0.00244894	0.00188857	0.195416	17542	0.712826	No
Esophagus-Muscularis	458	ZBTB22	ENSG00000236104.2	6	33314406	33317942	0.000512278	0.00203883	0.801731	17542	0.96605	No
Esophagus-Muscularis	458	DAXX	ENSG00000204209.11	6	33318558	33329286	-0.00103929	0.00115334	0.368027	17542	0.826314	No
Esophagus-Muscularis	458	KIFC1	ENSG00000237649.7	6	33391536	33409924	1.06042e-05	0.00625683	0.998648	17542	0.99999	No
Esophagus-Muscularis	458	PHF1	ENSG00000112511.17	6	33410399	33416441	0.00296815	0.00162427	0.0683272	17542	0.559452	No
Esophagus-Muscularis	458	CUTA	ENSG00000112514.15	6	33416454	33418317	0.000494787	0.00147582	0.737589	17542	0.95414	No
Esophagus-Muscularis	458	SYNGAP1	ENSG00000197283.14	6	33419661	33455029	0.000344681	0.00212966	0.871501	17542	0.978545	No
Esophagus-Muscularis	458	BAK1	ENSG00000030110.12	6	33572547	33580293	-0.000516434	0.00201212	0.797561	17542	0.965801	No
Esophagus-Muscularis	458	ITPR3	ENSG00000096433.10	6	33620365	33696574	0.00100492	0.00205577	0.62521	17542	0.929553	No
Esophagus-Muscularis	458	UQCC2	ENSG00000137288.9	6	33695349	33711727	-0.000806992	0.00227227	0.722651	17542	0.950707	No
Esophagus-Muscularis	458	IP6K3	ENSG00000161896.11	6	33721670	33746905	0.0024273	0.00697276	0.727925	17542	0.952162	No
Esophagus-Muscularis	458	LEMD2	ENSG00000161904.11	6	33771202	33789136	0.00113362	0.00132132	0.391391	17542	0.836183	No
Esophagus-Muscularis	458	HMGA1	ENSG00000137309.19	6	34236873	34246231	0.0057022	0.003431	0.0972384	17542	0.604671	No
Esophagus-Muscularis	458	C6orf1	ENSG00000186577.12	6	34246380	34249470	0.00193957	0.00207508	0.350462	17542	0.820413	No
Esophagus-Muscularis	458	NUDT3	ENSG00000272325.1	6	34281322	34392674	0.00158385	0.00154858	0.306983	17542	0.792439	No
Esophagus-Muscularis	458	RPS10	ENSG00000124614.13	6	34417454	34426125	0.00434841	0.00177671	0.0147804	17542	0.371637	No
Esophagus-Muscularis	458	PACSIN1	ENSG00000124507.10	6	34466061	34535231	0.0145741	0.0050215	0.00389164	17542	0.259267	No
Esophagus-Muscularis	458	SPDEF	ENSG00000124664.10	6	34537802	34556333	0.00112101	0.0137907	0.935251	17542	0.98828	No
Esophagus-Muscularis	458	C6orf106	ENSG00000196821.9	6	34587288	34696859	-0.00242786	0.00160151	0.130249	17542	0.645432	No
Esophagus-Muscularis	458	SNRPC	ENSG00000124562.9	6	34757406	34773794	-0.00156067	0.00136322	0.252903	17542	0.753182	No
Esophagus-Muscularis	458	UHRF1BP1	ENSG00000065060.16	6	34792015	34883138	-0.000891088	0.00265436	0.737253	17542	0.95414	No
Esophagus-Muscularis	458	TAF11	ENSG00000064995.16	6	34877778	34888089	-0.00198988	0.0014759	0.178277	17542	0.696044	No
Esophagus-Muscularis	458	ANKS1A	ENSG00000064999.13	6	34889265	35091413	0.00459301	0.00224765	0.0416057	17542	0.484624	No
Esophagus-Muscularis	458	TCP11	ENSG00000124678.17	6	35118071	35148610	-0.00167761	0.012082	0.889631	17542	0.980855	No
Esophagus-Muscularis	458	SCUBE3	ENSG00000146197.8	6	35214419	35253079	-0.000952284	0.00782102	0.903145	17542	0.982283	No
Esophagus-Muscularis	458	RP3-329A5.8	ENSG00000272374.1	6	35220370	35224630	0.00515632	0.00390975	0.187916	17542	0.702617	No
Esophagus-Muscularis	458	ZNF76	ENSG00000065029.14	6	35258982	35295985	0.00129542	0.00146308	0.376425	17542	0.828412	No
Esophagus-Muscularis	458	DEF6	ENSG00000023892.10	6	35297852	35321771	0.00507749	0.00312971	0.105451	17542	0.614135	No
Esophagus-Muscularis	458	PPARD	ENSG00000112033.13	6	35342558	35428191	0.000824377	0.00149739	0.582229	17542	0.915743	No
Esophagus-Muscularis	458	FANCE	ENSG00000112039.3	6	35452361	35467103	-0.000880865	0.00308165	0.775135	17542	0.96168	No
Esophagus-Muscularis	458	RPL10A	ENSG00000198755.10	6	35468408	35470785	0.00404196	0.00183658	0.0282731	17542	0.441554	No
Esophagus-Muscularis	458	TEAD3	ENSG00000007866.19	6	35473597	35497076	0.00292866	0.00190311	0.124559	17542	0.637215	No
Esophagus-Muscularis	458	TULP1	ENSG00000112041.12	6	35497874	35512938	-0.0177302	0.00939331	0.0597521	17542	0.535763	No
Esophagus-Muscularis	458	RP3-340B19.3	ENSG00000228559.1	6	35544632	35545669	0.0199959	0.0163772	0.222762	17542	0.73729	No
Esophagus-Muscularis	458	FKBP5	ENSG00000096060.14	6	35573585	35728583	-0.0012498	0.00429522	0.771209	17542	0.960766	No
Esophagus-Muscularis	458	ARMC12	ENSG00000157343.8	6	35737032	35749079	0.00241894	0.00493815	0.624488	17542	0.929394	No
Esophagus-Muscularis	458	CLPS	ENSG00000137392.9	6	35794982	35797344	0.00302744	0.00979351	0.757372	17542	0.957423	No
Esophagus-Muscularis	458	SRPK1	ENSG00000096063.15	6	35832966	35921342	-0.000268116	0.00149515	0.857767	17542	0.976514	No
Esophagus-Muscularis	458	SLC26A8	ENSG00000112053.13	6	35943514	36024868	0.000500555	0.0129921	0.969285	17542	0.995303	No
Esophagus-Muscularis	458	MAPK14	ENSG00000112062.10	6	36027677	36111236	-0.00391633	0.0023513	0.0965108	17542	0.603895	No
Esophagus-Muscularis	458	MAPK13	ENSG00000156711.16	6	36127809	36144524	-0.0135338	0.00404227	0.000884371	17542	0.168758	No
Esophagus-Muscularis	458	BRPF3	ENSG00000096070.19	6	36196744	36232790	-0.000917357	0.00172864	0.595911	17542	0.920314	No
Esophagus-Muscularis	458	PNPLA1	ENSG00000180316.12	6	36243203	36312229	0.00215028	0.0138551	0.876738	17542	0.979985	No
Esophagus-Muscularis	458	ETV7	ENSG00000010030.13	6	36354091	36387800	0.00578312	0.00764364	0.449703	17542	0.861523	No
Esophagus-Muscularis	458	PXT1	ENSG00000179165.10	6	36390551	36442766	0.009254	0.015124	0.540938	17542	0.901567	No
Esophagus-Muscularis	458	KCTD20	ENSG00000112078.13	6	36442890	36491143	0.00111477	0.0017633	0.527583	17542	0.893915	No
Esophagus-Muscularis	458	STK38	ENSG00000112079.8	6	36493892	36547470	0.00239698	0.00210966	0.2565	17542	0.754766	No
Esophagus-Muscularis	458	SRSF3	ENSG00000112081.16	6	36594353	36605600	-0.000243125	0.00201654	0.904091	17542	0.982298	No
Esophagus-Muscularis	458	CDKN1A	ENSG00000124762.13	6	36676460	36687339	-1.27568e-05	0.00513893	0.99802	17542	0.99999	No
Esophagus-Muscularis	458	RAB44	ENSG00000255587.7	6	36697851	36733183	0.0141364	0.00687212	0.0402746	17542	0.482006	No
Esophagus-Muscularis	458	CPNE5	ENSG00000124772.11	6	36740775	36840002	0.00332056	0.00488762	0.497257	17542	0.880207	No
Esophagus-Muscularis	458	PPIL1	ENSG00000137168.7	6	36854827	36875024	-0.000558051	0.00303046	0.853984	17542	0.97554	No
Esophagus-Muscularis	458	C6orf89	ENSG00000198663.16	6	36871873	36928964	-0.00212039	0.00138028	0.125213	17542	0.637586	No
Esophagus-Muscularis	458	PI16	ENSG00000164530.13	6	36948263	36964837	-0.000399358	0.00660136	0.951788	17542	0.991229	No
Esophagus-Muscularis	458	MTCH1	ENSG00000137409.19	6	36968141	36986298	0.00128875	0.00140352	0.359008	17542	0.823324	No
Esophagus-Muscularis	458	FGD2	ENSG00000146192.14	6	37005647	37029070	-0.00666725	0.00405045	0.100474	17542	0.608411	No
Esophagus-Muscularis	458	PIM1	ENSG00000137193.13	6	37170203	37175426	-0.00358971	0.00495599	0.469259	17542	0.868693	No
Esophagus-Muscularis	458	TMEM217	ENSG00000172738.11	6	37212180	37257637	0.00733067	0.0101492	0.470502	17542	0.869359	No
Esophagus-Muscularis	458	TBC1D22B	ENSG00000065491.8	6	37257772	37332970	-0.00180734	0.00154419	0.242472	17542	0.749637	No
Esophagus-Muscularis	458	RNF8	ENSG00000112130.16	6	37353972	37394738	0.000164942	0.00170746	0.923087	17542	0.98461	No
Esophagus-Muscularis	458	CMTR1	ENSG00000137200.12	6	37433219	37482827	-0.000383447	0.00126537	0.76201	17542	0.959057	No
Esophagus-Muscularis	458	CCDC167	ENSG00000198937.8	6	37482920	37499922	-0.00143592	0.00265679	0.589147	17542	0.917827	No
Esophagus-Muscularis	458	MDGA1	ENSG00000112139.14	6	37630679	37699306	-0.00388944	0.00545701	0.476387	17542	0.872583	No
Esophagus-Muscularis	458	ZFAND3	ENSG00000156639.11	6	37819499	38154624	0.00198966	0.00127295	0.118772	17542	0.631862	No
Esophagus-Muscularis	458	BTBD9	ENSG00000183826.16	6	38168451	38640148	0.00222413	0.00203312	0.274581	17542	0.771373	No
Esophagus-Muscularis	458	GLO1	ENSG00000124767.6	6	38675925	38703141	0.00118407	0.00178526	0.507522	17542	0.884796	No
Esophagus-Muscularis	458	SAYSD1	ENSG00000112167.9	6	39104064	39115189	-0.00142343	0.00176659	0.420825	17542	0.84788	No
Esophagus-Muscularis	458	KCNK5	ENSG00000164626.8	6	39188973	39229450	-0.000577015	0.004036	0.886382	17542	0.980721	No
Esophagus-Muscularis	458	KCNK17	ENSG00000124780.13	6	39299001	39314553	0.0078109	0.0178684	0.662229	17542	0.939791	No
Esophagus-Muscularis	458	KIF6	ENSG00000164627.17	6	39329990	39725405	0.00333461	0.00628878	0.59621	17542	0.920314	No
Esophagus-Muscularis	458	DAAM2	ENSG00000146122.16	6	39792298	39904142	0.00142707	0.00285411	0.617325	17542	0.92883	No
Esophagus-Muscularis	458	MOCS1	ENSG00000124615.17	6	39899578	39934551	5.96612e-05	0.00212963	0.977663	17542	0.996779	No
Esophagus-Muscularis	458	UNC5CL	ENSG00000124602.9	6	41026911	41039217	-0.0015487	0.00367796	0.673908	17542	0.941761	No
Esophagus-Muscularis	458	OARD1	ENSG00000124596.16	6	41033627	41075698	0.00351443	0.00162493	0.0310977	17542	0.455356	No
Esophagus-Muscularis	458	TSPO2	ENSG00000112212.11	6	41042554	41044337	-0.0188568	0.0123716	0.128185	17542	0.641288	No
Esophagus-Muscularis	458	APOBEC2	ENSG00000124701.5	6	41053304	41064511	-0.00594866	0.00718141	0.407931	17542	0.842029	No
Esophagus-Muscularis	458	NFYA	ENSG00000001167.14	6	41072945	41099976	-0.00164827	0.00209758	0.432414	17542	0.853947	No
Esophagus-Muscularis	458	TREML1	ENSG00000161911.11	6	41149342	41154337	-0.00341246	0.0159429	0.830613	17542	0.971328	No
Esophagus-Muscularis	458	TREM2	ENSG00000095970.16	6	41158506	41163186	-0.00366469	0.0119356	0.758961	17542	0.957922	No
Esophagus-Muscularis	458	TREML2	ENSG00000112195.8	6	41190277	41201194	0.0104859	0.0148653	0.480942	17542	0.873906	No
Esophagus-Muscularis	458	TREM1	ENSG00000124731.12	6	41267926	41286719	-0.0136777	0.0119593	0.253377	17542	0.753182	No
Esophagus-Muscularis	458	FOXP4	ENSG00000137166.14	6	41546426	41602384	0.0023574	0.00176209	0.181647	17542	0.698492	No
Esophagus-Muscularis	458	MDFI	ENSG00000112559.13	6	41636882	41654246	0.00758762	0.00559321	0.175618	17542	0.694745	No
Esophagus-Muscularis	458	TFEB	ENSG00000112561.17	6	41683978	41736259	0.00834426	0.00211521	9.30189e-05	17542	0.0748004	No
Esophagus-Muscularis	458	PGC	ENSG00000096088.16	6	41736711	41754109	-0.00412288	0.017757	0.816505	17542	0.967885	No
Esophagus-Muscularis	458	FRS3	ENSG00000137218.10	6	41770176	41780466	0.00234352	0.00237697	0.324715	17542	0.806389	No
Esophagus-Muscularis	458	PRICKLE4	ENSG00000278224.5	6	41780762	41786736	0.00673427	0.00543949	0.216371	17542	0.735413	No
Esophagus-Muscularis	458	RP11-298J23.10	ENSG00000124593.15	6	41783606	41784118	0.000948706	0.00367269	0.796287	17542	0.965801	No
Esophagus-Muscularis	458	TOMM6	ENSG00000214736.7	6	41787662	41789895	-0.000247508	0.00128396	0.847229	17542	0.974903	No
Esophagus-Muscularis	458	USP49	ENSG00000164663.14	6	41789899	41895361	-0.00262518	0.00177284	0.139387	17542	0.6559	No
Esophagus-Muscularis	458	MED20	ENSG00000124641.15	6	41905354	41921139	-0.000848996	0.00183302	0.643475	17542	0.933522	No
Esophagus-Muscularis	458	BYSL	ENSG00000112578.9	6	41921188	41933046	-0.00169146	0.00240089	0.481489	17542	0.873994	No
Esophagus-Muscularis	458	CCND3	ENSG00000112576.12	6	41934933	42050357	0.000579713	0.00195596	0.767078	17542	0.960124	No
Esophagus-Muscularis	458	TAF8	ENSG00000137413.15	6	42050513	42087461	-0.000371402	0.00164102	0.821056	17542	0.968994	No
Esophagus-Muscularis	458	RP11-7K24.3	ENSG00000261068.2	6	42092233	42094259	0.0233991	0.012136	0.0544957	17542	0.525255	No
Esophagus-Muscularis	458	C6orf132	ENSG00000188112.8	6	42101118	42142619	-0.00119469	0.00603082	0.843061	17542	0.97397	No
Esophagus-Muscularis	458	GUCA1B	ENSG00000112599.8	6	42184401	42194916	0.00516026	0.00573379	0.368631	17542	0.826314	No
Esophagus-Muscularis	458	MRPS10	ENSG00000048544.5	6	42206801	42217865	-0.00320506	0.00170741	0.0611656	17542	0.539419	No
Esophagus-Muscularis	458	TRERF1	ENSG00000124496.12	6	42224931	42452051	-9.68065e-05	0.00280952	0.972529	17542	0.996337	No
Esophagus-Muscularis	458	UBR2	ENSG00000024048.10	6	42564062	42693504	-0.000247383	0.00129996	0.849162	17542	0.974903	No
Esophagus-Muscularis	458	PRPH2	ENSG00000112619.7	6	42696600	42722574	-0.000859715	0.00464231	0.853165	17542	0.97554	No
Esophagus-Muscularis	458	TBCC	ENSG00000124659.6	6	42744481	42746096	-0.000742905	0.00224593	0.74097	17542	0.95414	No
Esophagus-Muscularis	458	GLTSCR1L	ENSG00000112624.12	6	42746958	42868560	-0.00119618	0.00160007	0.455116	17542	0.863542	No
Esophagus-Muscularis	458	RPL7L1	ENSG00000146223.14	6	42879618	42889925	0.000407256	0.00123119	0.740967	17542	0.95414	No
Esophagus-Muscularis	458	C6orf226	ENSG00000221821.3	6	42890265	42890816	0.000825236	0.00242452	0.733742	17542	0.953995	No
Esophagus-Muscularis	458	CNPY3	ENSG00000137161.16	6	42929192	42939287	-0.000558062	0.00146142	0.702748	17542	0.948714	No
Esophagus-Muscularis	458	GNMT	ENSG00000124713.5	6	42960758	42963869	-0.00145689	0.00762692	0.848599	17542	0.974903	No
Esophagus-Muscularis	458	PEX6	ENSG00000124587.13	6	42963881	42979220	0.00428662	0.00347356	0.217841	17542	0.736603	No
Esophagus-Muscularis	458	PPP2R5D	ENSG00000112640.14	6	42984499	43012093	0.00179941	0.00131187	0.170882	17542	0.691803	No
Esophagus-Muscularis	458	MEA1	ENSG00000124733.3	6	43012343	43013968	-0.000888999	0.00180415	0.622436	17542	0.929268	No
Esophagus-Muscularis	458	KLHDC3	ENSG00000124702.17	6	43014103	43021298	0.00153417	0.00159648	0.3371	17542	0.812683	No
Esophagus-Muscularis	458	RRP36	ENSG00000124541.6	6	43021645	43033896	-0.000897362	0.00125694	0.475656	17542	0.872277	No
Esophagus-Muscularis	458	CUL7	ENSG00000044090.8	6	43037617	43053945	0.00198794	0.00208732	0.341429	17542	0.815467	No
Esophagus-Muscularis	458	KLC4	ENSG00000137171.14	6	43040777	43075099	6.60329e-05	0.00139969	0.962394	17542	0.993871	No
Esophagus-Muscularis	458	MRPL2	ENSG00000112651.11	6	43054029	43059806	-0.000439667	0.00141037	0.755388	17542	0.956959	No
Esophagus-Muscularis	458	PTK7	ENSG00000112655.15	6	43076268	43161719	-0.00541091	0.00605016	0.371633	17542	0.82668	No
Esophagus-Muscularis	458	SRF	ENSG00000112658.7	6	43171299	43181507	0.00365711	0.00163359	0.0256794	17542	0.429837	No
Esophagus-Muscularis	458	CUL9	ENSG00000112659.13	6	43182175	43224587	0.00255393	0.00143182	0.0751685	17542	0.567662	No
Esophagus-Muscularis	458	DNPH1	ENSG00000112667.12	6	43225629	43229484	0.000682368	0.0026306	0.795452	17542	0.965707	No
Esophagus-Muscularis	458	TTBK1	ENSG00000146216.11	6	43243680	43288259	0.00885189	0.00749298	0.238104	17542	0.745558	No
Esophagus-Muscularis	458	CRIP3	ENSG00000146215.13	6	43299791	43308797	-0.00763893	0.00784389	0.330661	17542	0.809618	No
Esophagus-Muscularis	458	ZNF318	ENSG00000171467.15	6	43307134	43369478	-0.000186233	0.00170973	0.913312	17542	0.982562	No
Esophagus-Muscularis	458	ABCC10	ENSG00000124574.14	6	43427366	43450351	-0.00108906	0.00156815	0.487746	17542	0.875085	No
Esophagus-Muscularis	458	DLK2	ENSG00000171462.14	6	43450431	43456632	-0.00894865	0.00593463	0.132312	17542	0.648875	No
Esophagus-Muscularis	458	TJAP1	ENSG00000137221.14	6	43477523	43506556	0.000133318	0.00142753	0.925636	17542	0.985684	No
Esophagus-Muscularis	458	LRRC73	ENSG00000204052.4	6	43506969	43510686	0.00225939	0.00617796	0.714753	17542	0.950602	No
Esophagus-Muscularis	458	YIPF3	ENSG00000137207.11	6	43511827	43516990	-0.00173933	0.00122294	0.155667	17542	0.673918	No
Esophagus-Muscularis	458	POLR1C	ENSG00000171453.17	6	43517022	43529585	0.000856319	0.00188015	0.649011	17542	0.934959	No
Esophagus-Muscularis	458	XPO5	ENSG00000124571.17	6	43522330	43576075	-0.000297003	0.00165092	0.857314	17542	0.976514	No
Esophagus-Muscularis	458	POLH	ENSG00000170734.11	6	43576150	43615660	0.00158496	0.00234252	0.499014	17542	0.881004	No
Esophagus-Muscularis	458	GTPBP2	ENSG00000172432.18	6	43605320	43629162	-0.00147123	0.00172754	0.394886	17542	0.837328	No
Esophagus-Muscularis	458	MAD2L1BP	ENSG00000124688.13	6	43629540	43640952	0.000500705	0.00201157	0.803545	17542	0.96605	No
Esophagus-Muscularis	458	RSPH9	ENSG00000172426.15	6	43645046	43672599	-0.00406351	0.00462509	0.380114	17542	0.83069	No
Esophagus-Muscularis	458	MRPS18A	ENSG00000096080.11	6	43675202	43687791	-0.00355817	0.00162814	0.0293891	17542	0.444956	No
Esophagus-Muscularis	458	VEGFA	ENSG00000112715.21	6	43770213	43786487	0.00208524	0.00371442	0.574819	17542	0.912721	No
Esophagus-Muscularis	458	C6orf223	ENSG00000181577.15	6	44000580	44005958	0.0123216	0.0115014	0.284622	17542	0.779011	No
Esophagus-Muscularis	458	MRPL14	ENSG00000180992.6	6	44113454	44127457	-0.000587009	0.00180061	0.744576	17542	0.955616	No
Esophagus-Muscularis	458	TMEM63B	ENSG00000137216.18	6	44126914	44155519	0.000887801	0.00172338	0.606709	17542	0.924183	No
Esophagus-Muscularis	458	CAPN11	ENSG00000137225.12	6	44158811	44184402	0.00150503	0.00763963	0.843917	17542	0.974	No
Esophagus-Muscularis	458	RP1-302G2.5	ENSG00000262179.2	6	44216939	44218236	0.0118594	0.013685	0.38664	17542	0.834073	No
Esophagus-Muscularis	458	SLC29A1	ENSG00000112759.16	6	44219505	44234151	0.000649649	0.00269795	0.809828	17542	0.966395	No
Esophagus-Muscularis	458	HSP90AB1	ENSG00000096384.19	6	44246166	44253888	-0.000774896	0.00175744	0.659487	17542	0.93887	No
Esophagus-Muscularis	458	SLC35B2	ENSG00000157593.18	6	44254096	44257890	-0.000964271	0.00159167	0.544946	17542	0.903493	No
Esophagus-Muscularis	458	NFKBIE	ENSG00000146232.15	6	44258166	44265788	0.00255895	0.00264675	0.334167	17542	0.810221	No
Esophagus-Muscularis	458	TMEM151B	ENSG00000178233.17	6	44270466	44307506	-0.00847257	0.00594702	0.154967	17542	0.672856	No
Esophagus-Muscularis	458	TCTE1	ENSG00000146221.9	6	44279445	44297688	-0.00633085	0.0108708	0.560619	17542	0.908735	No
Esophagus-Muscularis	458	AARS2	ENSG00000124608.4	6	44299654	44313326	-0.000293818	0.00192084	0.878498	17542	0.979985	No
Esophagus-Muscularis	458	CDC5L	ENSG00000096401.7	6	44387525	44450426	-0.00189078	0.0012615	0.13464	17542	0.649742	No
Esophagus-Muscularis	458	SUPT3H	ENSG00000196284.15	6	44809317	45377953	0.00294034	0.00238568	0.218429	17542	0.736863	No
Esophagus-Muscularis	458	RUNX2	ENSG00000124813.20	6	45328157	45664349	0.00407801	0.00506843	0.421494	17542	0.848114	No
Esophagus-Muscularis	458	CLIC5	ENSG00000112782.15	6	45898451	46080395	0.0112655	0.00575422	0.0508923	17542	0.511946	No
Esophagus-Muscularis	458	ENPP4	ENSG00000001561.6	6	46129993	46146699	0.00315759	0.00274976	0.251468	17542	0.752902	No
Esophagus-Muscularis	458	ENPP5	ENSG00000112796.9	6	46159187	46170971	0.0107579	0.00726728	0.139509	17542	0.6559	No
Esophagus-Muscularis	458	RCAN2	ENSG00000172348.14	6	46220736	46491972	0.00193206	0.00449424	0.667484	17542	0.940852	No
Esophagus-Muscularis	458	CYP39A1	ENSG00000146233.7	6	46549580	46652830	-0.00838842	0.00371079	0.0242797	17542	0.427102	No
Esophagus-Muscularis	458	SLC25A27	ENSG00000153291.15	6	46652915	46678193	-0.00546121	0.00290079	0.0604119	17542	0.536852	No
Esophagus-Muscularis	458	TDRD6	ENSG00000180113.15	6	46687875	46704200	0.00925377	0.00510556	0.0705982	17542	0.562296	No
Esophagus-Muscularis	458	PLA2G7	ENSG00000146070.16	6	46704320	46735693	0.0146387	0.012743	0.251285	17542	0.752902	No
Esophagus-Muscularis	458	ADGRF5	ENSG00000069122.18	6	46852512	46954943	-3.81253e-05	0.00290392	0.989531	17542	0.998006	No
Esophagus-Muscularis	458	TNFRSF21	ENSG00000146072.6	6	47231532	47309905	-0.00896347	0.00389913	0.0219862	17542	0.420403	No
Esophagus-Muscularis	458	RP11-385F7.1	ENSG00000270761.1	6	47477243	47477572	0.0210827	0.0120213	0.0801712	17542	0.578385	No
Esophagus-Muscularis	458	CD2AP	ENSG00000198087.7	6	47477789	47627263	-0.0027612	0.00159762	0.0846395	17542	0.587403	No
Esophagus-Muscularis	458	ADGRF2	ENSG00000164393.8	6	47656436	47697797	-0.0123697	0.0231533	0.593438	17542	0.919069	No
Esophagus-Muscularis	458	ADGRF4	ENSG00000153294.11	6	47685864	47722021	0.0104681	0.0128704	0.416463	17542	0.845445	No
Esophagus-Muscularis	458	PTCHD4	ENSG00000244694.7	6	47878028	48068689	0.0136154	0.00978225	0.164678	17542	0.68487	No
Esophagus-Muscularis	458	MUT	ENSG00000146085.7	6	49430360	49463191	-4.65472e-05	0.00185201	0.97996	17542	0.996779	No
Esophagus-Muscularis	458	CENPQ	ENSG00000031691.6	6	49463378	49493107	-0.00309527	0.00406852	0.447197	17542	0.860357	No
Esophagus-Muscularis	458	C6orf141	ENSG00000197261.11	6	49550646	49561907	0.0106258	0.00632398	0.093628	17542	0.599903	No
Esophagus-Muscularis	458	RHAG	ENSG00000112077.15	6	49605158	49636839	0.00145059	0.00918977	0.87465	17542	0.979701	No
Esophagus-Muscularis	458	CRISP2	ENSG00000124490.13	6	49692358	49713590	0.00424788	0.0177614	0.811092	17542	0.966395	No
Esophagus-Muscularis	458	CRISP3	ENSG00000096006.11	6	49727384	49744437	-0.0183638	0.0170964	0.283358	17542	0.777882	No
Esophagus-Muscularis	458	MCM3	ENSG00000112118.18	6	52264009	52284881	-0.00236017	0.00148254	0.112114	17542	0.62307	No
Esophagus-Muscularis	458	PAQR8	ENSG00000170915.8	6	52361421	52407777	-0.00445434	0.00363424	0.220989	17542	0.73729	No
Esophagus-Muscularis	458	EFHC1	ENSG00000096093.15	6	52362123	52529886	0.00190549	0.00208791	0.36194	17542	0.824663	No
Esophagus-Muscularis	458	TRAM2	ENSG00000065308.4	6	52497402	52576915	0.00123012	0.00236242	0.602836	17542	0.923038	No
Esophagus-Muscularis	458	TRAM2-AS1	ENSG00000225791.6	6	52577307	52583993	0.000330182	0.0024205	0.891559	17542	0.980855	No
Esophagus-Muscularis	458	TMEM14A	ENSG00000096092.5	6	52671109	52686588	0.00408487	0.00250659	0.103897	17542	0.61343	No
Esophagus-Muscularis	458	GSTA1	ENSG00000243955.5	6	52791664	52803910	0.000985801	0.0174385	0.954945	17542	0.992187	No
Esophagus-Muscularis	458	GSTA4	ENSG00000170899.10	6	52977948	52995378	0.00290699	0.00175736	0.0988107	17542	0.60658	No
Esophagus-Muscularis	458	ICK	ENSG00000112144.15	6	53001279	53061802	-0.0011507	0.00202243	0.569671	17542	0.910949	No
Esophagus-Muscularis	458	FBXO9	ENSG00000112146.16	6	53051991	53100873	-0.000945029	0.00209595	0.652297	17542	0.936016	No
Esophagus-Muscularis	458	ELOVL5	ENSG00000012660.13	6	53267398	53349179	0.00500372	0.00198159	0.0119202	17542	0.352077	No
Esophagus-Muscularis	458	RP3-483K16.4	ENSG00000271367.1	6	53350158	53350705	0.00140086	0.0151402	0.926323	17542	0.985997	No
Esophagus-Muscularis	458	GCLC	ENSG00000001084.10	6	53497341	53545129	-0.00244606	0.00237231	0.30307	17542	0.791308	No
Esophagus-Muscularis	458	KLHL31	ENSG00000124743.5	6	53647901	53665708	0.00953038	0.00904475	0.292608	17542	0.784635	No
Esophagus-Muscularis	458	RP11-79N23.1	ENSG00000227885.1	6	53740749	53747022	-0.00245519	0.0118715	0.836251	17542	0.973183	No
Esophagus-Muscularis	458	LRRC1	ENSG00000137269.14	6	53794497	53924121	0.00195647	0.0023624	0.408027	17542	0.842029	No
Esophagus-Muscularis	458	MLIP	ENSG00000146147.14	6	53929982	54266280	0.0112467	0.00755841	0.137482	17542	0.654289	No
Esophagus-Muscularis	458	RP11-411K7.1	ENSG00000236740.6	6	53994790	53997667	-0.00832373	0.00986846	0.399429	17542	0.839337	No
Esophagus-Muscularis	458	HMGCLL1	ENSG00000146151.12	6	55434369	55579214	-0.00159786	0.00446812	0.720806	17542	0.950707	No
Esophagus-Muscularis	458	BMP5	ENSG00000112175.7	6	55753645	55875564	-8.70389e-05	0.00551788	0.987422	17542	0.997929	No
Esophagus-Muscularis	458	COL21A1	ENSG00000124749.16	6	56056590	56394094	0.00734105	0.00444456	0.099317	17542	0.607512	No
Esophagus-Muscularis	458	DST	ENSG00000151914.19	6	56457987	56954628	-0.000597977	0.00212768	0.778808	17542	0.96236	No
Esophagus-Muscularis	458	BEND6	ENSG00000151917.17	6	56955126	57027342	-0.00409564	0.00689568	0.552859	17542	0.906357	No
Esophagus-Muscularis	458	KIAA1586	ENSG00000168116.13	6	57046532	57055239	-0.00361644	0.00239816	0.132278	17542	0.648875	No
Esophagus-Muscularis	458	ZNF451	ENSG00000112200.16	6	57086844	57170192	0.000804603	0.00128282	0.530846	17542	0.895307	No
Esophagus-Muscularis	458	BAG2	ENSG00000112208.11	6	57172423	57186991	-0.00417189	0.00264248	0.115112	17542	0.626027	No
Esophagus-Muscularis	458	RAB23	ENSG00000112210.11	6	57189834	57222314	-0.00316713	0.00275576	0.251072	17542	0.752902	No
Esophagus-Muscularis	458	PRIM2	ENSG00000146143.17	6	57314805	57646849	-2.41558e-05	0.0021841	0.991181	17542	0.998416	No
Esophagus-Muscularis	458	XXbac-BPGBPG55C20.1	ENSG00000272541.1	6	57855891	57856468	0.0076818	0.016494	0.641639	17542	0.933522	No
Esophagus-Muscularis	458	XXbac-BPGBPG55C20.3	ENSG00000271761.1	6	57902609	57903148	0.00243229	0.0139579	0.861743	17542	0.976888	No
Esophagus-Muscularis	458	XXbac-BPGBPG55C20.2	ENSG00000272316.1	6	57908560	57913911	4.76526e-05	0.0025249	0.984951	17542	0.997503	No
Esophagus-Muscularis	458	KHDRBS2	ENSG00000112232.8	6	61679960	62286227	0.0192943	0.0150258	0.199795	17542	0.71666	No
Esophagus-Muscularis	458	FKBP1C	ENSG00000198225.5	6	63211446	63213024	-0.00761524	0.0084423	0.367537	17542	0.826314	No
Esophagus-Muscularis	458	PTP4A1	ENSG00000112245.10	6	63521748	63583587	-0.00844842	0.00307993	0.00633792	17542	0.30646	No
Esophagus-Muscularis	458	PHF3	ENSG00000118482.11	6	63635820	63779336	-0.00111583	0.00148672	0.453338	17542	0.863035	No
Esophagus-Muscularis	458	EYS	ENSG00000188107.14	6	63719980	65707225	-0.0174566	0.00574577	0.00252322	17542	0.23536	No
Esophagus-Muscularis	458	ADGRB3	ENSG00000135298.13	6	68635367	69389511	0.0070711	0.00321335	0.0282925	17542	0.441554	No
Esophagus-Muscularis	458	LMBRD1	ENSG00000168216.10	6	69675802	69797111	0.000111014	0.00161266	0.945149	17542	0.990194	No
Esophagus-Muscularis	458	COL19A1	ENSG00000082293.12	6	69866571	70209976	0.00843596	0.00683536	0.217806	17542	0.736603	No
Esophagus-Muscularis	458	COL9A1	ENSG00000112280.15	6	70215061	70303083	0.0223379	0.009367	0.0175173	17542	0.390307	No
Esophagus-Muscularis	458	FAM135A	ENSG00000082269.16	6	70413063	70561174	0.00249426	0.00177402	0.160439	17542	0.682517	No
Esophagus-Muscularis	458	SDHAF4	ENSG00000154079.5	6	70566917	70589569	0.00323246	0.00231835	0.163939	17542	0.684694	No
Esophagus-Muscularis	458	RP11-134K13.4	ENSG00000271967.1	6	70596438	70596980	0.0122139	0.00664691	0.066811	17542	0.556652	No
Esophagus-Muscularis	458	SMAP1	ENSG00000112305.14	6	70667776	70862015	0.00152024	0.00234852	0.517766	17542	0.889061	No
Esophagus-Muscularis	458	B3GAT2	ENSG00000112309.10	6	70856679	70957038	-0.00681521	0.00490341	0.165271	17542	0.685603	No
Esophagus-Muscularis	458	OGFRL1	ENSG00000119900.7	6	71288803	71308950	0.00528052	0.0035946	0.14255	17542	0.660488	No
Esophagus-Muscularis	458	LINC00472	ENSG00000233237.6	6	71344344	71420769	0.00215072	0.00431357	0.618317	17542	0.928855	No
Esophagus-Muscularis	458	RIMS1	ENSG00000079841.18	6	71886703	72403143	0.0193976	0.0104501	0.0640961	17542	0.546343	No
Esophagus-Muscularis	458	KCNQ5	ENSG00000185760.15	6	72621792	73198851	0.0101112	0.00869638	0.245589	17542	0.7513	No
Esophagus-Muscularis	458	KHDC1L	ENSG00000256980.4	6	73223544	73225770	-0.00344351	0.0160894	0.830628	17542	0.971328	No
Esophagus-Muscularis	458	KHDC1	ENSG00000135314.12	6	73241314	73310365	-0.00362347	0.00367563	0.324774	17542	0.806389	No
Esophagus-Muscularis	458	OOEP	ENSG00000203907.9	6	73368555	73394747	0.0308522	0.015208	0.043098	17542	0.489063	No
Esophagus-Muscularis	458	DDX43	ENSG00000080007.7	6	73395134	73417569	0.0281958	0.010941	0.0102914	17542	0.343217	No
Esophagus-Muscularis	458	MB21D1	ENSG00000164430.15	6	73413515	73452276	0.00617318	0.00332479	0.0640266	17542	0.546343	No
Esophagus-Muscularis	458	MTO1	ENSG00000135297.15	6	73461578	73509236	0.00147786	0.0015676	0.34633	17542	0.818288	No
Esophagus-Muscularis	458	EEF1A1	ENSG00000156508.17	6	73515750	73523617	0.0035258	0.00177456	0.0475636	17542	0.504756	No
Esophagus-Muscularis	458	SLC17A5	ENSG00000119899.12	6	73593379	73654155	0.00375563	0.00204007	0.0663102	17542	0.554528	No
Esophagus-Muscularis	458	CD109	ENSG00000156535.13	6	73695785	73828316	0.0019902	0.00435795	0.648127	17542	0.934837	No
Esophagus-Muscularis	458	COL12A1	ENSG00000111799.20	6	75084326	75206051	-0.00487077	0.00335372	0.147124	17542	0.666267	No
Esophagus-Muscularis	458	COX7A2	ENSG00000112695.11	6	75237675	75250323	-0.00160703	0.00179801	0.371931	17542	0.826871	No
Esophagus-Muscularis	458	TMEM30A	ENSG00000112697.15	6	75252924	75284968	0.000154554	0.00178436	0.931017	17542	0.98768	No
Esophagus-Muscularis	458	RP1-234P15.4	ENSG00000225793.2	6	75285014	75297003	0.00968215	0.00599257	0.106884	17542	0.616105	No
Esophagus-Muscularis	458	FILIP1	ENSG00000118407.14	6	75291859	75493738	-0.00342342	0.00312558	0.273994	17542	0.770381	No
Esophagus-Muscularis	458	SENP6	ENSG00000112701.17	6	75601509	75718278	-0.000358028	0.00137519	0.794719	17542	0.965707	No
Esophagus-Muscularis	458	MYO6	ENSG00000196586.13	6	75749192	75919537	-0.000377589	0.00169838	0.824166	17542	0.969523	No
Esophagus-Muscularis	458	IMPG1	ENSG00000112706.11	6	75921115	76072678	0.015542	0.00710401	0.0292164	17542	0.44412	No
Esophagus-Muscularis	458	HTR1B	ENSG00000135312.6	6	77461753	77463773	0.0104899	0.00915325	0.252411	17542	0.753115	No
Esophagus-Muscularis	458	MEI4	ENSG00000269964.2	6	77690658	77926974	0.00486824	0.0127009	0.701686	17542	0.948529	No
Esophagus-Muscularis	458	IRAK1BP1	ENSG00000146243.13	6	78867472	78946440	-0.00491415	0.00275333	0.0749891	17542	0.567662	No
Esophagus-Muscularis	458	PHIP	ENSG00000146247.13	6	78935867	79078236	1.69326e-05	0.0016233	0.991682	17542	0.998477	No
Esophagus-Muscularis	458	HMGN3	ENSG00000118418.14	6	79201245	79215022	-0.00181408	0.00220354	0.410812	17542	0.843061	No
Esophagus-Muscularis	458	LCA5	ENSG00000135338.13	6	79484991	79537458	0.00362421	0.00226936	0.110986	17542	0.620762	No
Esophagus-Muscularis	458	RP11-177G23.2	ENSG00000272137.1	6	79561132	79561602	0.0130513	0.0127107	0.305086	17542	0.792261	No
Esophagus-Muscularis	458	SH3BGRL2	ENSG00000198478.7	6	79631283	79703659	0.00469146	0.00286344	0.102059	17542	0.611371	No
Esophagus-Muscularis	458	ELOVL4	ENSG00000118402.5	6	79914812	79947580	-0.00577366	0.0035384	0.103461	17542	0.613386	No
Esophagus-Muscularis	458	TTK	ENSG00000112742.9	6	80003887	80042527	0.0109056	0.0116173	0.348386	17542	0.818765	No
Esophagus-Muscularis	458	BCKDHB	ENSG00000083123.14	6	80106647	80346270	0.000398162	0.00285856	0.889287	17542	0.980855	No
Esophagus-Muscularis	458	RP11-250B2.6	ENSG00000272129.1	6	80355424	80356859	-0.00459481	0.00669226	0.492709	17542	0.878453	No
Esophagus-Muscularis	458	RP11-250B2.3	ENSG00000233967.6	6	80443344	80465927	0.00287259	0.00494936	0.561948	17542	0.909233	No
Esophagus-Muscularis	458	RP11-250B2.5	ENSG00000260645.1	6	80466958	80469080	0.0059039	0.00458213	0.198269	17542	0.71535	No
Esophagus-Muscularis	458	FAM46A	ENSG00000112773.15	6	81491439	81752774	0.006102	0.00330813	0.0657815	17542	0.553814	No
Esophagus-Muscularis	458	RP11-379B8.1	ENSG00000226453.1	6	81845185	81933480	0.0242355	0.0148285	0.102901	17542	0.611729	No
Esophagus-Muscularis	458	IBTK	ENSG00000005700.14	6	82169983	82247754	0.000495886	0.00138412	0.720316	17542	0.950707	No
Esophagus-Muscularis	458	TPBG	ENSG00000146242.8	6	82363206	82370828	-0.0027542	0.00395841	0.486935	17542	0.874595	No
Esophagus-Muscularis	458	UBE3D	ENSG00000118420.16	6	82892398	83065841	-0.00338919	0.00331755	0.307539	17542	0.792975	No
Esophagus-Muscularis	458	DOPEY1	ENSG00000083097.14	6	83067666	83171350	-0.00131134	0.0019086	0.492404	17542	0.878445	No
Esophagus-Muscularis	458	PGM3	ENSG00000013375.15	6	83161150	83193936	0.00254677	0.00201391	0.206693	17542	0.724901	No
Esophagus-Muscularis	458	RWDD2A	ENSG00000013392.7	6	83193379	83198932	0.00680617	0.00251265	0.00701945	17542	0.313691	No
Esophagus-Muscularis	458	ME1	ENSG00000065833.8	6	83210389	83431071	-0.000974506	0.00272308	0.720615	17542	0.950707	No
Esophagus-Muscularis	458	PRSS35	ENSG00000146250.6	6	83512538	83525704	-0.00122769	0.0106612	0.908375	17542	0.982341	No
Esophagus-Muscularis	458	SNAP91	ENSG00000065609.14	6	83552880	83709691	0.00131329	0.00758732	0.862661	17542	0.976888	No
Esophagus-Muscularis	458	RIPPLY2	ENSG00000203877.8	6	83853266	83857515	-0.0141148	0.0115443	0.22212	17542	0.73729	No
Esophagus-Muscularis	458	CYB5R4	ENSG00000065615.13	6	83859643	83967424	-0.00381275	0.00168626	0.0242474	17542	0.427102	No
Esophagus-Muscularis	458	MRAP2	ENSG00000135324.5	6	84033756	84090881	7.60921e-05	0.007811	0.992232	17542	0.998663	No
Esophagus-Muscularis	458	CEP162	ENSG00000135315.11	6	84124241	84227635	-0.00426412	0.00204769	0.0378877	17542	0.476885	No
Esophagus-Muscularis	458	TBX18	ENSG00000112837.16	6	84687373	84764519	-0.0038663	0.00401118	0.335641	17542	0.81144	No
Esophagus-Muscularis	458	NT5E	ENSG00000135318.11	6	85449584	85495791	-0.00012557	0.00323257	0.969031	17542	0.995303	No
Esophagus-Muscularis	458	SNX14	ENSG00000135317.12	6	85505496	85594156	0.000913498	0.00138121	0.508721	17542	0.885101	No
Esophagus-Muscularis	458	SYNCRIP	ENSG00000135316.17	6	85607785	85643792	-0.00170435	0.00128004	0.183727	17542	0.699878	No
Esophagus-Muscularis	458	HTR1E	ENSG00000168830.7	6	86937306	87016683	-0.000327079	0.011111	0.976529	17542	0.996779	No
Esophagus-Muscularis	458	CGA	ENSG00000135346.8	6	87085498	87095406	-0.00293589	0.0205403	0.886409	17542	0.980721	No
Esophagus-Muscularis	458	ZNF292	ENSG00000188994.12	6	87155286	87264196	0.000726154	0.00195817	0.710942	17542	0.950505	No
Esophagus-Muscularis	458	SMIM8	ENSG00000111850.10	6	87322675	87399741	-0.000183783	0.00195266	0.925058	17542	0.985407	No
Esophagus-Muscularis	458	C6orf163	ENSG00000203872.6	6	87344849	87365463	-0.0111164	0.00557203	0.0466607	17542	0.499708	No
Esophagus-Muscularis	458	CFAP206	ENSG00000272514.5	6	87407983	87464465	0.00992972	0.00977976	0.31051	17542	0.795758	No
Esophagus-Muscularis	458	SLC35A1	ENSG00000164414.17	6	87470623	87512336	-0.00257368	0.00165077	0.119703	17542	0.6325	No
Esophagus-Muscularis	458	RARS2	ENSG00000146282.17	6	87514378	87590003	-0.000718375	0.00134467	0.59345	17542	0.919069	No
Esophagus-Muscularis	458	ORC3	ENSG00000135336.14	6	87590067	87667453	-0.000327894	0.00162054	0.839748	17542	0.973262	No
Esophagus-Muscularis	458	AKIRIN2	ENSG00000135334.8	6	87675072	87702209	0.00304232	0.00199473	0.12794	17542	0.641288	No
Esophagus-Muscularis	458	CNR1	ENSG00000118432.12	6	88139864	88166359	-0.00149012	0.00531657	0.779397	17542	0.96236	No
Esophagus-Muscularis	458	RNGTT	ENSG00000111880.15	6	88610272	88963721	-0.000534574	0.00229046	0.815567	17542	0.967541	No
Esophagus-Muscularis	458	PNRC1	ENSG00000146278.10	6	89080751	89085160	0.000403692	0.00327979	0.902097	17542	0.982179	No
Esophagus-Muscularis	458	SRSF12	ENSG00000154548.8	6	89095959	89118081	0.0107821	0.00511955	0.0357704	17542	0.472449	No
Esophagus-Muscularis	458	PM20D2	ENSG00000146281.5	6	89146050	89165565	0.00568227	0.00308465	0.0661381	17542	0.554528	No
Esophagus-Muscularis	458	GABRR2	ENSG00000111886.10	6	89257520	89315299	0.0126469	0.00654678	0.0540342	17542	0.523395	No
Esophagus-Muscularis	458	UBE2J1	ENSG00000198833.6	6	89326625	89352848	2.72829e-05	0.0014637	0.985137	17542	0.997503	No
Esophagus-Muscularis	458	RRAGD	ENSG00000025039.14	6	89364636	89412270	-0.000722392	0.00272694	0.791204	17542	0.965259	No
Esophagus-Muscularis	458	ANKRD6	ENSG00000135299.16	6	89433170	89632223	0.00235144	0.00205454	0.253041	17542	0.753182	No
Esophagus-Muscularis	458	LYRM2	ENSG00000083099.10	6	89568144	89638753	-0.0020299	0.00156709	0.195892	17542	0.713782	No
Esophagus-Muscularis	458	MDN1	ENSG00000112159.11	6	89642499	89819723	0.000146316	0.00180356	0.935378	17542	0.98828	No
Esophagus-Muscularis	458	CASP8AP2	ENSG00000118412.12	6	89829894	89874436	-0.000904767	0.00145668	0.534847	17542	0.897655	No
Esophagus-Muscularis	458	BACH2	ENSG00000112182.14	6	89926529	90296908	0.000105486	0.00391543	0.978519	17542	0.996779	No
Esophagus-Muscularis	458	MAP3K7	ENSG00000135341.17	6	90513573	90587045	0.000266372	0.00111863	0.811897	17542	0.966395	No
Esophagus-Muscularis	458	EPHA7	ENSG00000135333.13	6	93240020	93419547	0.00456235	0.00550049	0.407307	17542	0.842029	No
Esophagus-Muscularis	458	MANEA	ENSG00000172469.15	6	95577543	95609457	-0.00361123	0.00287374	0.20956	17542	0.728518	No
Esophagus-Muscularis	458	UFL1	ENSG00000014123.9	6	96521595	96555276	0.000263953	0.00167839	0.875108	17542	0.979737	No
Esophagus-Muscularis	458	FHL5	ENSG00000112214.10	6	96562548	96616636	-0.00568348	0.00562022	0.312455	17542	0.797651	No
Esophagus-Muscularis	458	GPR63	ENSG00000112218.8	6	96794126	96837463	-0.0160409	0.00434997	0.000254975	17542	0.104018	No
Esophagus-Muscularis	458	NDUFAF4	ENSG00000123545.5	6	96889313	96897881	-0.00227917	0.00215297	0.290362	17542	0.782792	No
Esophagus-Muscularis	458	KLHL32	ENSG00000186231.16	6	96924620	97140754	-0.0150347	0.0114519	0.189922	17542	0.705183	No
Esophagus-Muscularis	458	MMS22L	ENSG00000146263.11	6	97142161	97283210	-0.00430636	0.00287252	0.134557	17542	0.649742	No
Esophagus-Muscularis	458	FBXL4	ENSG00000112234.8	6	98868538	98948006	0.000211667	0.00168037	0.899818	17542	0.981689	No
Esophagus-Muscularis	458	FAXC	ENSG00000146267.11	6	99271169	99350062	0.000169981	0.00368263	0.963206	17542	0.993963	No
Esophagus-Muscularis	458	COQ3	ENSG00000132423.11	6	99369400	99394204	-0.00101168	0.00210056	0.630317	17542	0.931509	No
Esophagus-Muscularis	458	PNISR	ENSG00000132424.14	6	99398051	99416428	0.00323197	0.00161199	0.0455861	17542	0.498002	No
Esophagus-Muscularis	458	USP45	ENSG00000123552.17	6	99432379	99521728	-0.00121202	0.00178312	0.497041	17542	0.880096	No
Esophagus-Muscularis	458	TSTD3	ENSG00000228439.5	6	99520693	99531918	-0.000564987	0.00325472	0.862268	17542	0.976888	No
Esophagus-Muscularis	458	CCNC	ENSG00000112237.12	6	99542380	99567038	-0.00149684	0.0014293	0.295562	17542	0.78572	No
Esophagus-Muscularis	458	ASCC3	ENSG00000112249.13	6	100508194	100881372	-0.000793968	0.00186702	0.670857	17542	0.940852	No
Esophagus-Muscularis	458	GRIK2	ENSG00000164418.19	6	101398788	102070083	0.0108828	0.00497286	0.0291674	17542	0.443759	No
Esophagus-Muscularis	458	HACE1	ENSG00000085382.11	6	104728093	104859919	0.000204549	0.00170755	0.904704	17542	0.982298	No
Esophagus-Muscularis	458	BVES	ENSG00000112276.13	6	105096822	105137174	-0.00165693	0.00228831	0.469403	17542	0.868802	No
Esophagus-Muscularis	458	POPDC3	ENSG00000132429.9	6	105158280	105179995	0.00608265	0.00467521	0.193931	17542	0.710514	No
Esophagus-Muscularis	458	RP3-355L5.5	ENSG00000272102.1	6	105273220	105273760	0.0178504	0.0119114	0.134702	17542	0.649742	No
Esophagus-Muscularis	458	PREP	ENSG00000085377.13	6	105277565	105403084	-0.00339109	0.00159432	0.0339822	17542	0.468048	No
Esophagus-Muscularis	458	ATG5	ENSG00000057663.14	6	106045423	106325791	-0.0024948	0.00128818	0.0534304	17542	0.520999	No
Esophagus-Muscularis	458	PRDM1	ENSG00000057657.15	6	106086320	106109939	-0.00208714	0.00462242	0.651835	17542	0.93569	No
Esophagus-Muscularis	458	AIM1	ENSG00000112297.14	6	106360808	106571970	-0.00315877	0.00346201	0.362057	17542	0.824663	No
Esophagus-Muscularis	458	RTN4IP1	ENSG00000130347.12	6	106571979	106629487	-0.00208736	0.00253011	0.409818	17542	0.842876	No
Esophagus-Muscularis	458	QRSL1	ENSG00000130348.11	6	106629578	106668417	-0.0020919	0.00198639	0.292871	17542	0.784635	No
Esophagus-Muscularis	458	CD24	ENSG00000272398.5	6	106969831	106975627	-0.0307175	0.0115296	0.00800262	17542	0.322717	No
Esophagus-Muscularis	458	C6orf203	ENSG00000130349.9	6	107028213	107051342	-0.00411675	0.00189139	0.0300486	17542	0.449649	No
Esophagus-Muscularis	458	BEND3	ENSG00000178409.13	6	107065182	107115269	-0.00188913	0.00360638	0.600663	17542	0.921857	No
Esophagus-Muscularis	458	PDSS2	ENSG00000164494.11	6	107152557	107459564	-0.00145898	0.00179918	0.417858	17542	0.845811	No
Esophagus-Muscularis	458	SOBP	ENSG00000112320.11	6	107489958	107660167	0.00453215	0.00220003	0.0399872	17542	0.482006	No
Esophagus-Muscularis	458	SCML4	ENSG00000146285.13	6	107704104	107824317	-0.00289824	0.00876056	0.740934	17542	0.95414	No
Esophagus-Muscularis	458	SEC63	ENSG00000025796.13	6	107867756	107957340	-0.000461602	0.00121118	0.703301	17542	0.948828	No
Esophagus-Muscularis	458	RP1-111B22.3	ENSG00000271734.1	6	108030249	108030718	-0.00815242	0.0102867	0.428488	17542	0.850865	No
Esophagus-Muscularis	458	OSTM1	ENSG00000081087.14	6	108041409	108165854	-0.00183077	0.00174029	0.293386	17542	0.785335	No
Esophagus-Muscularis	458	SNX3	ENSG00000112335.14	6	108211222	108261260	-0.000260856	0.0015013	0.862139	17542	0.976888	No
Esophagus-Muscularis	458	LACE1	ENSG00000135537.16	6	108294894	108526796	0.00338148	0.00297119	0.255708	17542	0.754524	No
Esophagus-Muscularis	458	FOXO3	ENSG00000118689.14	6	108559835	108684774	-0.00156894	0.0025366	0.536556	17542	0.898795	No
Esophagus-Muscularis	458	LINC00222	ENSG00000203801.8	6	108751654	108769942	-0.0111771	0.00754289	0.139115	17542	0.6559	No
Esophagus-Muscularis	458	ARMC2	ENSG00000118690.12	6	108848416	108974472	0.00453663	0.00293623	0.123059	17542	0.63641	No
Esophagus-Muscularis	458	SESN1	ENSG00000080546.13	6	108986437	109094819	0.00269167	0.00257493	0.296446	17542	0.785974	No
Esophagus-Muscularis	458	CEP57L1	ENSG00000183137.14	6	109095110	109163932	0.000691893	0.00183526	0.706357	17542	0.949456	No
Esophagus-Muscularis	458	CD164	ENSG00000135535.15	6	109366514	109382457	-0.00129135	0.00171261	0.451241	17542	0.861992	No
Esophagus-Muscularis	458	PPIL6	ENSG00000185250.15	6	109390215	109440762	0.00260974	0.00398262	0.512632	17542	0.887456	No
Esophagus-Muscularis	458	SMPD2	ENSG00000135587.8	6	109441357	109443919	-0.00311684	0.00245032	0.204046	17542	0.721907	No
Esophagus-Muscularis	458	MICAL1	ENSG00000135596.17	6	109444062	109455987	0.00108547	0.00291169	0.70948	17542	0.950325	No
Esophagus-Muscularis	458	ZBTB24	ENSG00000112365.4	6	109462594	109483237	-0.00328141	0.00214322	0.126478	17542	0.639899	No
Esophagus-Muscularis	458	AK9	ENSG00000155085.15	6	109492856	109691217	-0.0015607	0.00275652	0.571561	17542	0.911235	No
Esophagus-Muscularis	458	FIG4	ENSG00000112367.10	6	109691312	109825428	-0.000118775	0.00174342	0.945715	17542	0.990216	No
Esophagus-Muscularis	458	RP1-249I4.2	ENSG00000232311.1	6	109826522	109828785	0.0161845	0.0129506	0.212075	17542	0.732077	No
Esophagus-Muscularis	458	WASF1	ENSG00000112290.12	6	110099819	110180004	0.00581916	0.0037956	0.125968	17542	0.639274	No
Esophagus-Muscularis	458	CDC40	ENSG00000168438.14	6	110180141	110254275	-0.00220815	0.00160289	0.169032	17542	0.689895	No
Esophagus-Muscularis	458	METTL24	ENSG00000053328.8	6	110245928	110358272	0.00194376	0.00378881	0.608192	17542	0.925374	No
Esophagus-Muscularis	458	DDO	ENSG00000203797.9	6	110391771	110415562	0.0138073	0.00541614	0.011136	17542	0.351209	No
Esophagus-Muscularis	458	SLC22A16	ENSG00000004809.13	6	110424687	110476641	0.00222134	0.0168066	0.89491	17542	0.981268	No
Esophagus-Muscularis	458	CDK19	ENSG00000155111.14	6	110609978	110815958	0.00403928	0.00185886	0.0303192	17542	0.450729	No
Esophagus-Muscularis	458	AMD1	ENSG00000123505.15	6	110874770	110895713	0.000191242	0.00192271	0.920815	17542	0.984155	No
Esophagus-Muscularis	458	GTF3C6	ENSG00000155115.6	6	110958560	110967890	-0.0014953	0.00168164	0.374391	17542	0.828009	No
Esophagus-Muscularis	458	RPF2	ENSG00000197498.12	6	110982015	111028263	-0.00196505	0.00171911	0.25364	17542	0.753182	No
Esophagus-Muscularis	458	SLC16A10	ENSG00000112394.16	6	111087503	111231194	-0.000509401	0.011425	0.964457	17542	0.994419	No
Esophagus-Muscularis	458	MFSD4B	ENSG00000173214.5	6	111259348	111271167	-0.00236779	0.00291904	0.417719	17542	0.845755	No
Esophagus-Muscularis	458	RP5-1112D6.7	ENSG00000271789.1	6	111297126	111298510	-0.00103307	0.00747836	0.890192	17542	0.980855	No
Esophagus-Muscularis	458	REV3L	ENSG00000009413.15	6	111299028	111483229	-0.00051726	0.00187661	0.782958	17542	0.96236	No
Esophagus-Muscularis	458	TRAF3IP2	ENSG00000056972.18	6	111556454	111606278	-0.00180974	0.00212982	0.39595	17542	0.837328	No
Esophagus-Muscularis	458	FYN	ENSG00000010810.17	6	111660332	111873452	0.00269458	0.00201979	0.182872	17542	0.699174	No
Esophagus-Muscularis	458	WISP3	ENSG00000112761.20	6	112054072	112070776	0.0131007	0.00684595	0.0563211	17542	0.52775	No
Esophagus-Muscularis	458	TUBE1	ENSG00000074935.13	6	112070970	112087513	0.00076713	0.00200957	0.702842	17542	0.948714	No
Esophagus-Muscularis	458	FAM229B	ENSG00000203778.7	6	112087599	112102790	-0.000176152	0.0026273	0.946575	17542	0.990403	No
Esophagus-Muscularis	458	LAMA4	ENSG00000112769.18	6	112108760	112254939	0.00460365	0.00255249	0.0719856	17542	0.5655	No
Esophagus-Muscularis	458	RP1-142L7.9	ENSG00000270661.1	6	112217640	112219570	0.00699807	0.0112026	0.532505	17542	0.896296	No
Esophagus-Muscularis	458	RP1-142L7.8	ENSG00000271208.1	6	112234165	112234758	0.00326528	0.015316	0.831276	17542	0.971384	No
Esophagus-Muscularis	458	RFPL4B	ENSG00000251258.1	6	112347330	112351296	-0.0426088	0.0164382	0.00986047	17542	0.341657	No
Esophagus-Muscularis	458	MARCKS	ENSG00000277443.2	6	113857362	113863471	0.000420074	0.00258676	0.871071	17542	0.978545	No
Esophagus-Muscularis	458	LINC01268	ENSG00000227502.2	6	113868013	113873351	0.00743673	0.00660296	0.26067	17542	0.758824	No
Esophagus-Muscularis	458	HDAC2	ENSG00000196591.11	6	113933028	114011308	0.00156404	0.00114744	0.173563	17542	0.693155	No
Esophagus-Muscularis	458	HS3ST5	ENSG00000249853.7	6	114055586	114343045	0.00822301	0.0122242	0.501506	17542	0.882098	No
Esophagus-Muscularis	458	FRK	ENSG00000111816.7	6	115931149	116060758	-0.00840143	0.00687155	0.222126	17542	0.73729	No
Esophagus-Muscularis	458	NT5DC1	ENSG00000178425.13	6	116100849	116249497	-0.00108991	0.0020561	0.596322	17542	0.920314	No
Esophagus-Muscularis	458	TSPYL4	ENSG00000187189.10	6	116249961	116254140	0.00018253	0.00188299	0.922821	17542	0.98461	No
Esophagus-Muscularis	458	DSE	ENSG00000111817.16	6	116254173	116444860	0.00582632	0.00224212	0.00967818	17542	0.341657	No
Esophagus-Muscularis	458	RP3-486I3.7	ENSG00000237021.2	6	116254296	116256743	0.00690219	0.0129592	0.594576	17542	0.919515	No
Esophagus-Muscularis	458	TSPYL1	ENSG00000189241.6	6	116276578	116279903	-0.000642064	0.00179372	0.720553	17542	0.950707	No
Esophagus-Muscularis	458	RP1-93H18.1	ENSG00000240050.5	6	116355680	116370273	0.0120178	0.00716636	0.0942635	17542	0.600418	No
Esophagus-Muscularis	458	FAM26F	ENSG00000188820.12	6	116461370	116463779	-0.00977787	0.00822183	0.234986	17542	0.743464	No
Esophagus-Muscularis	458	TRAPPC3L	ENSG00000173626.9	6	116494989	116545610	0.0203097	0.0143601	0.157983	17542	0.67759	No
Esophagus-Muscularis	458	FAM26E	ENSG00000178033.5	6	116511646	116524792	-0.00812118	0.00343304	0.0184377	17542	0.397484	No
Esophagus-Muscularis	458	RWDD1	ENSG00000111832.12	6	116571367	116597675	-0.000546106	0.00143616	0.703943	17542	0.949082	No
Esophagus-Muscularis	458	RSPH4A	ENSG00000111834.12	6	116616479	116632985	-0.00657482	0.00708829	0.354148	17542	0.822843	No
Esophagus-Muscularis	458	ZUFSP	ENSG00000153975.9	6	116635618	116668794	0.000160234	0.00207106	0.938366	17542	0.988994	No
Esophagus-Muscularis	458	KPNA5	ENSG00000196911.10	6	116681187	116741866	-0.00108932	0.00201584	0.589211	17542	0.917827	No
Esophagus-Muscularis	458	FAM162B	ENSG00000183807.7	6	116752197	116765723	-0.00417702	0.00399755	0.296651	17542	0.785974	No
Esophagus-Muscularis	458	DCBLD1	ENSG00000164465.18	6	117453817	117569858	0.00383363	0.00298321	0.19945	17542	0.71666	No
Esophagus-Muscularis	458	GOPC	ENSG00000047932.13	6	117560269	117602542	-0.000637779	0.0015215	0.675293	17542	0.941904	No
Esophagus-Muscularis	458	NUS1	ENSG00000153989.7	6	117675502	117710640	0.00100291	0.00132862	0.450747	17542	0.861523	No
Esophagus-Muscularis	458	SLC35F1	ENSG00000196376.10	6	117907526	118317676	-0.00657647	0.00316402	0.0382461	17542	0.476885	No
Esophagus-Muscularis	458	CEP85L	ENSG00000111860.13	6	118460772	118710075	0.00499183	0.00197937	0.0120267	17542	0.352077	No
Esophagus-Muscularis	458	PLN	ENSG00000198523.5	6	118548298	118560730	0.00315413	0.003957	0.425825	17542	0.84982	No
Esophagus-Muscularis	458	MCM9	ENSG00000111877.17	6	118813442	118935162	0.00160614	0.0017876	0.369421	17542	0.826314	No
Esophagus-Muscularis	458	ASF1A	ENSG00000111875.7	6	118894357	118909167	0.00030025	0.00192518	0.876137	17542	0.979985	No
Esophagus-Muscularis	458	FAM184A	ENSG00000111879.18	6	118959763	119149387	-0.000510992	0.00330136	0.877064	17542	0.979985	No
Esophagus-Muscularis	458	MAN1A1	ENSG00000111885.6	6	119177209	119349761	0.00381179	0.00231626	0.100553	17542	0.608411	No
Esophagus-Muscularis	458	TBC1D32	ENSG00000146350.13	6	121079494	121334745	-0.00413094	0.00329931	0.211218	17542	0.731737	No
Esophagus-Muscularis	458	GJA1	ENSG00000152661.7	6	121435692	121449727	-0.000219126	0.00340782	0.94876	17542	0.990824	No
Esophagus-Muscularis	458	HSF2	ENSG00000025156.12	6	122399546	122433119	0.00448365	0.00204324	0.0287346	17542	0.442659	No
Esophagus-Muscularis	458	SERINC1	ENSG00000111897.6	6	122443354	122471822	-0.00182836	0.00123074	0.138114	17542	0.654885	No
Esophagus-Muscularis	458	PKIB	ENSG00000135549.14	6	122471917	122726373	-0.00419529	0.00988165	0.671372	17542	0.940852	No
Esophagus-Muscularis	458	SMPDL3A	ENSG00000172594.12	6	122789049	122809720	-0.00588413	0.00342794	0.0867768	17542	0.591557	No
Esophagus-Muscularis	458	CLVS2	ENSG00000146352.12	6	122995971	123072927	0.0261126	0.0141826	0.0662767	17542	0.554528	No
Esophagus-Muscularis	458	TRDN	ENSG00000186439.12	6	123216339	123637093	-0.0093964	0.0105897	0.375398	17542	0.828123	No
Esophagus-Muscularis	458	NKAIN2	ENSG00000188580.14	6	123804141	124825657	0.0113285	0.00841627	0.178993	17542	0.696826	No
Esophagus-Muscularis	458	RNF217	ENSG00000146373.16	6	124962545	125092633	-0.0011777	0.00242671	0.627702	17542	0.93031	No
Esophagus-Muscularis	458	TPD52L1	ENSG00000111907.20	6	125119049	125264407	0.00845059	0.00438717	0.0547284	17542	0.52561	No
Esophagus-Muscularis	458	HDDC2	ENSG00000111906.17	6	125221845	125302078	0.00789148	0.00257195	0.00228713	17542	0.23326	No
Esophagus-Muscularis	458	RP11-735G4.1	ENSG00000226409.2	6	125370034	125445183	-0.0179182	0.0158186	0.25795	17542	0.756937	No
Esophagus-Muscularis	458	HEY2	ENSG00000135547.8	6	125747664	125761269	0.00593937	0.00522593	0.256363	17542	0.754766	No
Esophagus-Muscularis	458	NCOA7	ENSG00000111912.19	6	125781161	125932030	0.00273464	0.00265786	0.304102	17542	0.791944	No
Esophagus-Muscularis	458	HINT3	ENSG00000111911.6	6	125956781	125980244	0.00137251	0.00146146	0.34818	17542	0.818765	No
Esophagus-Muscularis	458	TRMT11	ENSG00000066651.18	6	125986430	126039276	0.00234038	0.00207619	0.260259	17542	0.758642	No
Esophagus-Muscularis	458	RP11-527F13.1	ENSG00000231842.1	6	126177193	126202239	-0.0177053	0.0130692	0.176205	17542	0.695355	No
Esophagus-Muscularis	458	CENPW	ENSG00000203760.8	6	126340174	126348875	-0.00377445	0.00479103	0.431233	17542	0.853032	No
Esophagus-Muscularis	458	RSPO3	ENSG00000146374.13	6	127118604	127197765	-6.18717e-05	0.00561371	0.991211	17542	0.998416	No
Esophagus-Muscularis	458	RNF146	ENSG00000118518.15	6	127266610	127288567	0.00423796	0.00153039	0.0058591	17542	0.297044	No
Esophagus-Muscularis	458	ECHDC1	ENSG00000093144.18	6	127288710	127343609	-0.00190902	0.00200236	0.340922	17542	0.815373	No
Esophagus-Muscularis	458	KIAA0408	ENSG00000189367.14	6	127441048	127459391	0.0058282	0.00385713	0.131508	17542	0.647548	No
Esophagus-Muscularis	458	SOGA3	ENSG00000214338.10	6	127472794	127519191	-0.000836379	0.00507066	0.869064	17542	0.978302	No
Esophagus-Muscularis	458	THEMIS	ENSG00000172673.10	6	127708072	127918631	-0.00480925	0.0129314	0.710145	17542	0.950505	No
Esophagus-Muscularis	458	PTPRK	ENSG00000152894.14	6	127968779	128520674	-0.00105737	0.00178496	0.553906	17542	0.906993	No
Esophagus-Muscularis	458	LAMA2	ENSG00000196569.11	6	128883141	129516569	-0.00125468	0.00319963	0.695152	17542	0.945783	No
Esophagus-Muscularis	458	ARHGAP18	ENSG00000146376.10	6	129576132	129710225	0.00766335	0.00295453	0.00981273	17542	0.341657	No
Esophagus-Muscularis	458	L3MBTL3	ENSG00000198945.7	6	130013699	130141451	-6.97192e-05	0.00264075	0.978949	17542	0.996779	No
Esophagus-Muscularis	458	SAMD3	ENSG00000164483.16	6	130144315	130365425	0.0104965	0.00899959	0.244117	17542	0.750861	No
Esophagus-Muscularis	458	TMEM200A	ENSG00000164484.11	6	130365734	130443063	-0.00531288	0.00561262	0.344369	17542	0.817144	No
Esophagus-Muscularis	458	EPB41L2	ENSG00000079819.18	6	130839347	131063322	-0.000751094	0.00172848	0.664112	17542	0.940549	No
Esophagus-Muscularis	458	AKAP7	ENSG00000118507.15	6	131135666	131283535	-0.00167659	0.00257133	0.514722	17542	0.887782	No
Esophagus-Muscularis	458	ARG1	ENSG00000118520.14	6	131573144	131584332	0.0154775	0.0101485	0.127958	17542	0.641288	No
Esophagus-Muscularis	458	MED23	ENSG00000112282.17	6	131573966	131628229	-0.0022217	0.00156246	0.155764	17542	0.674136	No
Esophagus-Muscularis	458	ENPP3	ENSG00000154269.14	6	131628442	131747418	0.00820586	0.00621406	0.18735	17542	0.702617	No
Esophagus-Muscularis	458	ENPP1	ENSG00000197594.11	6	131808016	131895155	-0.0195702	0.00599964	0.00119364	17542	0.197402	No
Esophagus-Muscularis	458	CTGF	ENSG00000118523.5	6	131948176	131951373	0.00225986	0.0086757	0.794615	17542	0.965707	No
Esophagus-Muscularis	458	RP3-523C21.2	ENSG00000236166.1	6	132085084	132099279	-0.00826219	0.011374	0.467976	17542	0.868238	No
Esophagus-Muscularis	458	LINC01013	ENSG00000228495.1	6	132131915	132169374	-0.00221566	0.0152802	0.884776	17542	0.980604	No
Esophagus-Muscularis	458	MOXD1	ENSG00000079931.14	6	132296055	132401545	0.00319169	0.00549579	0.561708	17542	0.909233	No
Esophagus-Muscularis	458	STX7	ENSG00000079950.13	6	132445867	132513198	0.001365	0.0015447	0.377361	17542	0.829221	No
Esophagus-Muscularis	458	VNN1	ENSG00000112299.7	6	132681590	132714049	-0.00728879	0.0096448	0.450224	17542	0.861523	No
Esophagus-Muscularis	458	VNN3	ENSG00000093134.14	6	132722787	132734765	-0.0124491	0.0162811	0.444902	17542	0.859506	No
Esophagus-Muscularis	458	VNN2	ENSG00000112303.13	6	132743870	132763459	0.0018322	0.00911302	0.840751	17542	0.973262	No
Esophagus-Muscularis	458	SLC18B1	ENSG00000146409.10	6	132769370	132798553	-0.00341032	0.0029308	0.245217	17542	0.7513	No
Esophagus-Muscularis	458	RPS12	ENSG00000112306.7	6	132814441	132817564	0.00149981	0.00193206	0.438007	17542	0.856862	No
Esophagus-Muscularis	458	EYA4	ENSG00000112319.17	6	133240598	133532120	0.024944	0.00993465	0.0124062	17542	0.352906	No
Esophagus-Muscularis	458	TCF21	ENSG00000118526.6	6	133889431	133895553	-0.00212735	0.00426855	0.618468	17542	0.928855	No
Esophagus-Muscularis	458	TBPL1	ENSG00000028839.9	6	133952170	133988696	0.00245716	0.00212621	0.248456	17542	0.752902	No
Esophagus-Muscularis	458	SLC2A12	ENSG00000146411.5	6	133990433	134052636	0.000871161	0.00456783	0.848836	17542	0.974903	No
Esophagus-Muscularis	458	SGK1	ENSG00000118515.11	6	134169246	134318112	0.00287384	0.0061923	0.642808	17542	0.933522	No
Esophagus-Muscularis	458	RP11-557H15.3	ENSG00000231971.5	6	134428240	134520585	-0.00649513	0.0147015	0.658852	17542	0.93887	No
Esophagus-Muscularis	458	RP11-557H15.4	ENSG00000232310.6	6	134525314	134659836	-0.00841951	0.0102097	0.410017	17542	0.842876	No
Esophagus-Muscularis	458	ALDH8A1	ENSG00000118514.13	6	134917390	134950122	-0.00829444	0.00685156	0.226708	17542	0.737752	No
Esophagus-Muscularis	458	HBS1L	ENSG00000112339.14	6	134960378	135103056	-0.00201353	0.00123733	0.104393	17542	0.613452	No
Esophagus-Muscularis	458	MYB	ENSG00000118513.18	6	135181315	135219173	0.0159787	0.00933997	0.0878308	17542	0.592481	No
Esophagus-Muscularis	458	AHI1	ENSG00000135541.20	6	135283532	135497776	-0.000274553	0.00229302	0.904749	17542	0.982298	No
Esophagus-Muscularis	458	LINC00271	ENSG00000231028.8	6	135497801	135716055	0.00479908	0.00915444	0.600382	17542	0.921667	No
Esophagus-Muscularis	458	PDE7B	ENSG00000171408.13	6	135851696	136195574	-0.00723835	0.00487687	0.138473	17542	0.655212	No
Esophagus-Muscularis	458	MTFR2	ENSG00000146410.11	6	136231024	136250324	-0.00365479	0.00643698	0.570477	17542	0.911095	No
Esophagus-Muscularis	458	BCLAF1	ENSG00000029363.16	6	136256627	136289851	0.000527729	0.0013065	0.686465	17542	0.944669	No
Esophagus-Muscularis	458	RP3-406A7.7	ENSG00000260418.1	6	136335714	136336087	-0.00539116	0.0123082	0.661594	17542	0.939549	No
Esophagus-Muscularis	458	MAP7	ENSG00000135525.18	6	136342281	136550660	-0.00010906	0.00527098	0.983502	17542	0.997392	No
Esophagus-Muscularis	458	MAP3K5	ENSG00000197442.9	6	136557047	136792518	-0.00532653	0.00330776	0.108053	17542	0.617015	No
Esophagus-Muscularis	458	PEX7	ENSG00000112357.12	6	136822564	136913937	0.00262417	0.00234298	0.263324	17542	0.761494	No
Esophagus-Muscularis	458	SLC35D3	ENSG00000182747.4	6	136922264	136925639	0.00287163	0.0138549	0.8359	17542	0.973145	No
Esophagus-Muscularis	458	IL20RA	ENSG00000016402.13	6	136999971	137045180	-0.0052335	0.00426914	0.220902	17542	0.73729	No
Esophagus-Muscularis	458	IFNGR1	ENSG00000027697.13	6	137197484	137219449	-0.00150439	0.00171817	0.381743	17542	0.830841	No
Esophagus-Muscularis	458	TNFAIP3	ENSG00000118503.14	6	137867188	137883312	0.00571866	0.0053689	0.2874	17542	0.779447	No
Esophagus-Muscularis	458	PERP	ENSG00000112378.11	6	138088505	138107511	0.00200572	0.00346378	0.562851	17542	0.909233	No
Esophagus-Muscularis	458	ARFGEF3	ENSG00000112379.8	6	138161921	138344663	-0.0124945	0.004611	0.00699967	17542	0.313691	No
Esophagus-Muscularis	458	HEBP2	ENSG00000051620.10	6	138403561	138422042	0.00274313	0.00169524	0.106356	17542	0.616105	No
Esophagus-Muscularis	458	NHSL1	ENSG00000135540.11	6	138422198	138692547	-0.00100715	0.00422886	0.811868	17542	0.966395	No
Esophagus-Muscularis	458	GVQW2	ENSG00000279968.1	6	138725211	138773414	0.00265765	0.0107717	0.805236	17542	0.966395	No
Esophagus-Muscularis	458	CCDC28A	ENSG00000024862.17	6	138773509	138793319	0.00184533	0.00202359	0.362322	17542	0.825007	No
Esophagus-Muscularis	458	ECT2L	ENSG00000203734.11	6	138795926	138903492	0.0158348	0.00687042	0.0216476	17542	0.420403	No
Esophagus-Muscularis	458	REPS1	ENSG00000135597.18	6	138904071	138988261	0.000361942	0.00142894	0.800161	17542	0.965841	No
Esophagus-Muscularis	458	ABRACL	ENSG00000146386.7	6	139028682	139043302	0.000564813	0.00311013	0.855978	17542	0.975987	No
Esophagus-Muscularis	458	HECA	ENSG00000112406.4	6	139135112	139180802	-0.00186369	0.0016772	0.267098	17542	0.765219	No
Esophagus-Muscularis	458	TXLNB	ENSG00000164440.14	6	139240061	139292139	0.0006407	0.00568178	0.91027	17542	0.982341	No
Esophagus-Muscularis	458	CITED2	ENSG00000164442.9	6	139371807	139374620	0.00884907	0.00709705	0.213116	17542	0.732608	No
Esophagus-Muscularis	458	LINC01625	ENSG00000238099.2	6	139468995	139474596	0.0215964	0.0156254	0.167639	17542	0.688377	No
Esophagus-Muscularis	458	RP3-332B22.1	ENSG00000236013.5	6	140067435	140093721	0.00833573	0.0148304	0.574356	17542	0.912296	No
Esophagus-Muscularis	458	RP3-460G2.2	ENSG00000234147.1	6	140845958	140852924	-0.00274262	0.0144249	0.849295	17542	0.974903	No
Esophagus-Muscularis	458	NMBR	ENSG00000135577.4	6	142058330	142088799	0.0116997	0.0154087	0.448091	17542	0.86085	No
Esophagus-Muscularis	458	VTA1	ENSG00000009844.15	6	142147162	142224689	-0.00364471	0.00135112	0.00725638	17542	0.313691	No
Esophagus-Muscularis	458	ADGRG6	ENSG00000112414.14	6	142301854	142446266	-0.000895591	0.00326325	0.783871	17542	0.962527	No
Esophagus-Muscularis	458	HIVEP2	ENSG00000010818.9	6	142751467	142956698	-0.0011118	0.00226216	0.623335	17542	0.929268	No
Esophagus-Muscularis	458	LINC01277	ENSG00000229017.6	6	142966421	143038077	-0.00101932	0.0107937	0.924806	17542	0.985358	No
Esophagus-Muscularis	458	RP1-45I4.3	ENSG00000227192.1	6	143039425	143042324	0.00563777	0.0142274	0.692106	17542	0.945574	No
Esophagus-Muscularis	458	AIG1	ENSG00000146416.17	6	143060496	143340304	0.00259294	0.00201116	0.197986	17542	0.715212	No
Esophagus-Muscularis	458	ADAT2	ENSG00000189007.15	6	143422832	143450673	-0.00720959	0.00446479	0.107085	17542	0.616105	No
Esophagus-Muscularis	458	PEX3	ENSG00000034693.14	6	143450807	143490010	-0.000794405	0.00245093	0.745999	17542	0.955904	No
Esophagus-Muscularis	458	FUCA2	ENSG00000001036.13	6	143494811	143511690	-0.00132112	0.00177965	0.458278	17542	0.864331	No
Esophagus-Muscularis	458	PHACTR2	ENSG00000112419.14	6	143536845	143831185	0.00118276	0.00238359	0.619996	17542	0.929268	No
Esophagus-Muscularis	458	LTV1	ENSG00000135521.8	6	143843344	143863812	-0.00151918	0.00170385	0.373091	17542	0.8276	No
Esophagus-Muscularis	458	ZC2HC1B	ENSG00000118491.9	6	143864436	143938356	-0.0039308	0.0131649	0.765401	17542	0.959606	No
Esophagus-Muscularis	458	PLAGL1	ENSG00000118495.18	6	143940300	144064599	-0.0027412	0.0027572	0.320679	17542	0.802828	No
Esophagus-Muscularis	458	SF3B5	ENSG00000169976.6	6	144094881	144095573	-0.00106954	0.00125416	0.394242	17542	0.836861	No
Esophagus-Muscularis	458	STX11	ENSG00000135604.9	6	144150526	144188370	-0.00159552	0.00439418	0.716708	17542	0.950707	No
Esophagus-Muscularis	458	UTRN	ENSG00000152818.18	6	144285701	144853034	-0.00280407	0.00242419	0.248027	17542	0.752902	No
Esophagus-Muscularis	458	EPM2A	ENSG00000112425.14	6	145382535	145735569	0.00312588	0.00211251	0.139677	17542	0.6559	No
Esophagus-Muscularis	458	RP3-466P17.1	ENSG00000270638.1	6	145735856	145737218	0.000365838	0.00843783	0.965437	17542	0.994794	No
Esophagus-Muscularis	458	FBXO30	ENSG00000118496.4	6	145793502	145814753	0.000798317	0.00281122	0.776564	17542	0.96236	No
Esophagus-Muscularis	458	SHPRH	ENSG00000146414.15	6	145864245	145964423	-0.00379864	0.00200656	0.0590054	17542	0.53347	No
Esophagus-Muscularis	458	RAB32	ENSG00000118508.4	6	146543693	146554965	-0.00499091	0.00292326	0.0884757	17542	0.592676	No
Esophagus-Muscularis	458	STXBP5	ENSG00000164506.14	6	147204615	147390476	0.00161508	0.00196981	0.412712	17542	0.843335	No
Esophagus-Muscularis	458	SAMD5	ENSG00000203727.3	6	147508927	147570021	0.00366057	0.0051531	0.477859	17542	0.873172	No
Esophagus-Muscularis	458	SASH1	ENSG00000111961.17	6	148342593	148552050	-0.00223315	0.00237228	0.347045	17542	0.818765	No
Esophagus-Muscularis	458	UST	ENSG00000111962.7	6	148747328	149076990	-0.000222122	0.00407905	0.956598	17542	0.992728	No
Esophagus-Muscularis	458	TAB2	ENSG00000055208.18	6	149317534	149411613	0.00312493	0.0016103	0.0529526	17542	0.519387	No
Esophagus-Muscularis	458	SUMO4	ENSG00000177688.6	6	149400227	149401292	-0.0100068	0.0118217	0.397749	17542	0.838015	No
Esophagus-Muscularis	458	ZC3H12D	ENSG00000178199.13	6	149446795	149485061	0.00957742	0.00528954	0.0708856	17542	0.563168	No
Esophagus-Muscularis	458	PPIL4	ENSG00000131013.3	6	149504733	149546038	0.000439026	0.00150304	0.770355	17542	0.960589	No
Esophagus-Muscularis	458	GINM1	ENSG00000055211.12	6	149566294	149591748	-0.000689427	0.00134844	0.609415	17542	0.926066	No
Esophagus-Muscularis	458	KATNA1	ENSG00000186625.13	6	149594873	149648972	0.00198778	0.00142065	0.162461	17542	0.683953	No
Esophagus-Muscularis	458	LATS1	ENSG00000131023.12	6	149658153	149716425	-0.000920706	0.00144384	0.524018	17542	0.891763	No
Esophagus-Muscularis	458	NUP43	ENSG00000120253.13	6	149724315	149749442	-0.000604392	0.00157646	0.70162	17542	0.948529	No
Esophagus-Muscularis	458	PCMT1	ENSG00000120265.16	6	149749666	149811420	-0.000288317	0.00137156	0.833601	17542	0.972232	No
Esophagus-Muscularis	458	LRP11	ENSG00000120256.9	6	149818798	149863493	-0.000527317	0.00226661	0.816145	17542	0.967885	No
Esophagus-Muscularis	458	RAET1E	ENSG00000164520.11	6	149883375	149898102	0.0169215	0.00959933	0.0786391	17542	0.575542	No
Esophagus-Muscularis	458	RAET1G	ENSG00000203722.7	6	149916878	149923121	0.00685899	0.00942628	0.467221	17542	0.867844	No
Esophagus-Muscularis	458	ULBP2	ENSG00000131015.4	6	149942000	149949235	-0.00556399	0.012116	0.646301	17542	0.934581	No
Esophagus-Muscularis	458	ULBP1	ENSG00000111981.4	6	149964007	149973710	-0.0130283	0.0163667	0.426452	17542	0.84982	No
Esophagus-Muscularis	458	ULBP3	ENSG00000131019.10	6	150063150	150069095	-0.0130976	0.0157932	0.407377	17542	0.842029	No
Esophagus-Muscularis	458	PPP1R14C	ENSG00000198729.4	6	150143076	150250357	-0.0403536	0.0121513	0.00097264	17542	0.181511	No
Esophagus-Muscularis	458	PLEKHG1	ENSG00000120278.15	6	150599883	150843665	-0.00267092	0.00382236	0.485073	17542	0.874595	No
Esophagus-Muscularis	458	MTHFD1L	ENSG00000120254.15	6	150865549	151101887	0.00551361	0.00428637	0.199017	17542	0.71584	No
Esophagus-Muscularis	458	AKAP12	ENSG00000131016.16	6	151239999	151358557	-0.00399969	0.00328402	0.223911	17542	0.73729	No
Esophagus-Muscularis	458	ZBTB2	ENSG00000181472.4	6	151364117	151391548	0.00115145	0.00200753	0.566557	17542	0.909639	No
Esophagus-Muscularis	458	RMND1	ENSG00000155906.16	6	151404763	151452181	0.000612031	0.00209418	0.770232	17542	0.960504	No
Esophagus-Muscularis	458	ARMT1	ENSG00000146476.10	6	151452258	151470101	-0.0018787	0.00158128	0.235445	17542	0.743956	No
Esophagus-Muscularis	458	CCDC170	ENSG00000120262.9	6	151494030	151621193	-0.011759	0.00814743	0.149661	17542	0.66887	No
Esophagus-Muscularis	458	ESR1	ENSG00000091831.22	6	151656691	152129619	-0.00417248	0.00351185	0.235435	17542	0.743956	No
Esophagus-Muscularis	458	SYNE1	ENSG00000131018.22	6	152121684	152637801	-0.000352848	0.00258166	0.891351	17542	0.980855	No
Esophagus-Muscularis	458	MYCT1	ENSG00000120279.6	6	152697895	152724567	-0.00016896	0.0035395	0.961949	17542	0.993871	No
Esophagus-Muscularis	458	VIP	ENSG00000146469.12	6	152750798	152759765	-0.00630768	0.00639472	0.32449	17542	0.806389	No
Esophagus-Muscularis	458	FBXO5	ENSG00000112029.9	6	152970529	152983579	0.00464217	0.00308101	0.13261	17542	0.649482	No
Esophagus-Muscularis	458	MTRF1L	ENSG00000112031.15	6	152987362	153002685	0.000865607	0.00377122	0.818565	17542	0.968349	No
Esophagus-Muscularis	458	RGS17	ENSG00000091844.7	6	153004459	153131249	0.0153432	0.00387607	8.80664e-05	17542	0.0748004	No
Esophagus-Muscularis	458	IPCEF1	ENSG00000074706.13	6	154154496	154356792	-0.00589996	0.0055222	0.285928	17542	0.779447	No
Esophagus-Muscularis	458	CNKSR3	ENSG00000153721.18	6	154387504	154510659	0.00670063	0.00353635	0.0587824	17542	0.53347	No
Esophagus-Muscularis	458	SCAF8	ENSG00000213079.9	6	154733325	154834244	0.000512192	0.0016715	0.759426	17542	0.958062	No
Esophagus-Muscularis	458	TIAM2	ENSG00000146426.17	6	154995354	155257508	0.00273103	0.00479499	0.569269	17542	0.910644	No
Esophagus-Muscularis	458	TFB1M	ENSG00000029639.10	6	155257724	155314493	0.00114958	0.00213866	0.59118	17542	0.918422	No
Esophagus-Muscularis	458	CLDN20	ENSG00000171217.5	6	155264013	155276548	-0.00402266	0.00915175	0.66048	17542	0.939186	No
Esophagus-Muscularis	458	RP11-230C9.4	ENSG00000271265.1	6	156774217	156774662	-0.0031304	0.0116764	0.788752	17542	0.964604	No
Esophagus-Muscularis	458	ARID1B	ENSG00000049618.22	6	156777432	157210779	-0.000490116	0.00133466	0.713632	17542	0.950602	No
Esophagus-Muscularis	458	TMEM242	ENSG00000215712.10	6	157289386	157323601	-0.00398415	0.00155709	0.0108429	17542	0.350934	No
Esophagus-Muscularis	458	RP5-933K21.3	ENSG00000271040.1	6	157323964	157324477	0.015666	0.0100696	0.120488	17542	0.633746	No
Esophagus-Muscularis	458	ZDHHC14	ENSG00000175048.16	6	157381133	157678146	0.00396735	0.00270711	0.143497	17542	0.66166	No
Esophagus-Muscularis	458	SNX9	ENSG00000130340.15	6	157700387	157945077	0.00206787	0.00129615	0.111349	17542	0.621272	No
Esophagus-Muscularis	458	SYNJ2	ENSG00000078269.14	6	157981887	158099176	0.00114262	0.00321119	0.722145	17542	0.950707	No
Esophagus-Muscularis	458	SERAC1	ENSG00000122335.13	6	158109515	158168270	0.00288185	0.0030997	0.353031	17542	0.821817	No
Esophagus-Muscularis	458	GTF2H5	ENSG00000272047.1	6	158168352	158199344	0.00454114	0.002039	0.0264475	17542	0.431168	No
Esophagus-Muscularis	458	TULP4	ENSG00000130338.12	6	158232236	158511828	0.00117964	0.00165696	0.476889	17542	0.87296	No
Esophagus-Muscularis	458	TMEM181	ENSG00000146433.8	6	158536436	158635428	-0.00298905	0.00155381	0.0550432	17542	0.52561	No
Esophagus-Muscularis	458	DYNLT1	ENSG00000146425.10	6	158636474	158644739	0.00142361	0.00185587	0.443447	17542	0.858835	No
Esophagus-Muscularis	458	SYTL3	ENSG00000164674.15	6	158650014	158764876	0.0108089	0.00389521	0.00575872	17542	0.294518	No
Esophagus-Muscularis	458	EZR	ENSG00000092820.17	6	158765741	158819412	-0.00123781	0.00333306	0.71054	17542	0.950505	No
Esophagus-Muscularis	458	C6orf99	ENSG00000203711.11	6	158869939	158910353	0.0232007	0.0152029	0.127717	17542	0.641288	No
Esophagus-Muscularis	458	RSPH3	ENSG00000130363.11	6	158972871	159000187	-0.00281718	0.0019907	0.157731	17542	0.676824	No
Esophagus-Muscularis	458	TAGAP	ENSG00000164691.16	6	159034468	159045152	-0.00232248	0.00539425	0.667009	17542	0.940852	No
Esophagus-Muscularis	458	FNDC1	ENSG00000164694.16	6	159169397	159272109	0.000974078	0.0125269	0.938055	17542	0.988908	No
Esophagus-Muscularis	458	RP3-393E18.2	ENSG00000237927.1	6	159586955	159589169	-0.00923979	0.0113069	0.414269	17542	0.844689	No
Esophagus-Muscularis	458	SOD2	ENSG00000112096.16	6	159669057	159762494	-0.00380269	0.00398609	0.340617	17542	0.815126	No
Esophagus-Muscularis	458	WTAP	ENSG00000146457.14	6	159725585	159756319	-0.000839053	0.00145126	0.563458	17542	0.909233	No
Esophagus-Muscularis	458	ACAT2	ENSG00000120437.8	6	159762530	159778280	-0.000417949	0.00354328	0.906157	17542	0.982298	No
Esophagus-Muscularis	458	TCP1	ENSG00000120438.11	6	159778498	159789749	0.000615974	0.00132272	0.641672	17542	0.933522	No
Esophagus-Muscularis	458	MRPL18	ENSG00000112110.9	6	159789812	159798436	0.000786045	0.00164206	0.632395	17542	0.931923	No
Esophagus-Muscularis	458	PNLDC1	ENSG00000146453.12	6	159800249	159820704	0.00126157	0.011106	0.909612	17542	0.982341	No
Esophagus-Muscularis	458	IGF2R	ENSG00000197081.12	6	159969099	160113507	-0.000746823	0.00153254	0.626283	17542	0.929702	No
Esophagus-Muscularis	458	SLC22A1	ENSG00000175003.12	6	160121789	160158718	0.00869274	0.00811176	0.284483	17542	0.779011	No
Esophagus-Muscularis	458	SLC22A2	ENSG00000112499.12	6	160171061	160277638	0.0187596	0.0164108	0.253613	17542	0.753182	No
Esophagus-Muscularis	458	SLC22A3	ENSG00000146477.5	6	160348268	160452581	-0.000875265	0.00467293	0.851508	17542	0.975456	No
Esophagus-Muscularis	458	MAP3K4	ENSG00000085511.19	6	161022194	161117385	0.00108592	0.00147716	0.462649	17542	0.866757	No
Esophagus-Muscularis	458	AGPAT4	ENSG00000026652.13	6	161129979	161274061	-0.00629606	0.00257858	0.0150155	17542	0.373091	No
Esophagus-Muscularis	458	PARK2	ENSG00000185345.18	6	161347420	162727771	0.00582468	0.00284909	0.0415144	17542	0.484624	No
Esophagus-Muscularis	458	PACRG	ENSG00000112530.11	6	162727132	163315492	0.000351706	0.00741213	0.962176	17542	0.993871	No
Esophagus-Muscularis	458	CAHM	ENSG00000270419.1	6	163413065	163413960	0.0044257	0.00443367	0.318735	17542	0.801015	No
Esophagus-Muscularis	458	QKI	ENSG00000112531.16	6	163414000	163578596	0.0023706	0.00153775	0.123894	17542	0.636821	No
Esophagus-Muscularis	458	RP5-826L7.1	ENSG00000228692.2	6	163586583	163588165	0.00305332	0.00931081	0.74312	17542	0.955172	No
Esophagus-Muscularis	458	PDE10A	ENSG00000112541.13	6	165327287	165986603	-0.00373644	0.0050529	0.460023	17542	0.865311	No
Esophagus-Muscularis	458	LINC00473	ENSG00000223414.2	6	165908802	165987550	-0.0249053	0.0139283	0.0744532	17542	0.567135	No
Esophagus-Muscularis	458	T	ENSG00000164458.9	6	166157656	166168700	0.0113523	0.0167515	0.49833	17542	0.880688	No
Esophagus-Muscularis	458	SFT2D1	ENSG00000198818.9	6	166319728	166342591	0.0009326	0.00139558	0.504325	17542	0.883389	No
Esophagus-Muscularis	458	MPC1	ENSG00000060762.18	6	166364919	166383013	0.00168946	0.00178843	0.345356	17542	0.817906	No
Esophagus-Muscularis	458	RPS6KA2	ENSG00000071242.11	6	166409364	166906451	0.00259278	0.00278843	0.352971	17542	0.821817	No
Esophagus-Muscularis	458	RNASET2	ENSG00000026297.15	6	166929504	166957184	0.000890317	0.00259588	0.731784	17542	0.953631	No
Esophagus-Muscularis	458	FGFR1OP	ENSG00000213066.11	6	166999182	167052713	0.0022399	0.00184139	0.224484	17542	0.73729	No
Esophagus-Muscularis	458	CCR6	ENSG00000112486.15	6	167111807	167139696	0.00961112	0.00967611	0.321122	17542	0.803553	No
Esophagus-Muscularis	458	TTLL2	ENSG00000120440.13	6	167325086	167359503	-0.0119898	0.0161298	0.457682	17542	0.864331	No
Esophagus-Muscularis	458	RP11-351J23.1	ENSG00000203688.4	6	167679626	167683787	-0.0259765	0.0154461	0.0933324	17542	0.599351	No
Esophagus-Muscularis	458	LINC01558	ENSG00000146521.9	6	167784537	167791093	-0.00119038	0.00762404	0.875999	17542	0.979985	No
Esophagus-Muscularis	458	RP3-431P23.5	ENSG00000269155.2	6	167795530	167798248	-0.00471862	0.0091999	0.608282	17542	0.925374	No
Esophagus-Muscularis	458	AFDN-AS1	ENSG00000198221.8	6	167823876	167826709	0.0201698	0.00761925	0.00840989	17542	0.326463	No
Esophagus-Muscularis	458	AFDN	ENSG00000130396.20	6	167826922	167972023	0.00073249	0.00221122	0.740607	17542	0.95414	No
Esophagus-Muscularis	458	KIF25-AS1	ENSG00000229921.6	6	167992822	167997077	-0.00923313	0.020937	0.659435	17542	0.93887	No
Esophagus-Muscularis	458	KIF25	ENSG00000125337.16	6	167999092	168045089	0.0103389	0.0116837	0.376699	17542	0.828412	No
Esophagus-Muscularis	458	FRMD1	ENSG00000153303.16	6	168055745	168081557	-0.0190626	0.0156595	0.224142	17542	0.73729	No
Esophagus-Muscularis	458	DACT2	ENSG00000164488.11	6	168292830	168319754	0.00230249	0.0131098	0.860665	17542	0.976858	No
Esophagus-Muscularis	458	SMOC2	ENSG00000112562.18	6	168441151	168673445	-0.00108359	0.00494943	0.826805	17542	0.97043	No
Esophagus-Muscularis	458	LINC01615	ENSG00000223485.2	6	169158092	169162924	-0.0107154	0.0149867	0.474994	17542	0.872177	No
Esophagus-Muscularis	458	THBS2	ENSG00000186340.14	6	169215780	169254044	0.00399897	0.00513109	0.43619	17542	0.855904	No
Esophagus-Muscularis	458	RP1-137D17.1	ENSG00000226194.5	6	169369998	169388385	0.00120313	0.0117826	0.918716	17542	0.983829	No
Esophagus-Muscularis	458	RP1-137D17.2	ENSG00000272848.1	6	169426420	169427069	0.000674658	0.0084019	0.936037	17542	0.988368	No
Esophagus-Muscularis	458	WDR27	ENSG00000184465.15	6	169457212	169702048	0.00235557	0.0020039	0.240438	17542	0.747699	No
Esophagus-Muscularis	458	C6orf120	ENSG00000185127.6	6	169702190	169704856	-0.00346491	0.00197686	0.080351	17542	0.578385	No
Esophagus-Muscularis	458	PHF10	ENSG00000130024.14	6	169705133	169724055	0.00412039	0.00172427	0.0172889	17542	0.388097	No
Esophagus-Muscularis	458	TCTE3	ENSG00000184786.5	6	169740114	169751587	0.00338024	0.00333772	0.311746	17542	0.796947	No
Esophagus-Muscularis	458	ERMARD	ENSG00000130023.15	6	169751622	169781584	0.00227098	0.00172258	0.188077	17542	0.702617	No
Esophagus-Muscularis	458	LINC00242	ENSG00000229214.1	6	169788790	169798825	-0.00674553	0.00470771	0.152612	17542	0.671652	No
Esophagus-Muscularis	458	LINC00574	ENSG00000231690.2	6	169795184	169802873	0.00427521	0.00870871	0.623735	17542	0.929268	No
Esophagus-Muscularis	458	RP1-182D15.2	ENSG00000236173.1	6	169809318	169810102	0.00446193	0.0106385	0.67512	17542	0.941904	No
Esophagus-Muscularis	458	RP11-302L19.3	ENSG00000273100.1	6	170178681	170179660	0.0184964	0.0136247	0.175304	17542	0.694727	No
Esophagus-Muscularis	458	DLL1	ENSG00000198719.8	6	170282206	170306565	-0.00504957	0.00524938	0.336615	17542	0.812117	No
Esophagus-Muscularis	458	FAM120B	ENSG00000112584.13	6	170290703	170407065	-0.000695958	0.00135143	0.60683	17542	0.924207	No
Esophagus-Muscularis	458	PSMB1	ENSG00000008018.8	6	170535117	170553341	-0.000525596	0.00111481	0.637543	17542	0.932371	No
Esophagus-Muscularis	458	TBP	ENSG00000112592.13	6	170554302	170572870	0.00133635	0.00146253	0.361369	17542	0.824013	No
Esophagus-Muscularis	458	PDCD2	ENSG00000071994.10	6	170575295	170584692	-0.000288037	0.00120973	0.811915	17542	0.966395	No
Esophagus-Muscularis	458	AC093627.8	ENSG00000242611.2	7	77038	81178	-0.0244962	0.0237586	0.303089	17542	0.791308	No
Esophagus-Muscularis	458	AC093627.9	ENSG00000242474.2	7	135853	149466	-0.00971118	0.00672023	0.149157	17542	0.668588	No
Esophagus-Muscularis	458	AC093627.10	ENSG00000240859.1	7	149597	155465	-0.013137	0.00488132	0.0073915	17542	0.317555	No
Esophagus-Muscularis	458	FAM20C	ENSG00000177706.8	7	192969	260745	-0.00140831	0.0029623	0.634731	17542	0.93212	No
Esophagus-Muscularis	458	AC226118.1	ENSG00000249574.1	7	379359	382712	-0.00473341	0.0153172	0.75745	17542	0.957423	No
Esophagus-Muscularis	458	PDGFA	ENSG00000197461.13	7	497258	520296	0.000739678	0.00272884	0.786473	17542	0.963695	No
Esophagus-Muscularis	458	HRAT92	ENSG00000223855.1	7	520391	525232	-0.0106114	0.00794589	0.182424	17542	0.698862	No
Esophagus-Muscularis	458	PRKAR1B	ENSG00000188191.14	7	549197	727650	-0.00124816	0.00331193	0.706455	17542	0.949456	No
Esophagus-Muscularis	458	DNAAF5	ENSG00000164818.15	7	726978	786475	0.000334388	0.00179716	0.852481	17542	0.97554	No
Esophagus-Muscularis	458	SUN1	ENSG00000164828.17	7	816615	874920	5.0255e-05	0.00139867	0.971354	17542	0.995879	No
Esophagus-Muscularis	458	GET4	ENSG00000239857.6	7	876552	896436	0.00320146	0.00368831	0.38587	17542	0.833649	No
Esophagus-Muscularis	458	ADAP1	ENSG00000105963.13	7	897901	955407	0.0114967	0.00438266	0.00901532	17542	0.333643	No
Esophagus-Muscularis	458	COX19	ENSG00000240230.5	7	966075	975599	-0.000149995	0.00203726	0.941342	17542	0.989692	No
Esophagus-Muscularis	458	CYP2W1	ENSG00000073067.13	7	983199	989640	0.0148472	0.0131509	0.259527	17542	0.758494	No
Esophagus-Muscularis	458	C7orf50	ENSG00000146540.14	7	996986	1138260	-0.00157975	0.00276237	0.567696	17542	0.910137	No
Esophagus-Muscularis	458	GPR146	ENSG00000164849.9	7	1044576	1057764	0.00323525	0.00451187	0.473725	17542	0.871604	No
Esophagus-Muscularis	458	GPER1	ENSG00000164850.14	7	1082208	1093815	0.00711021	0.0039176	0.0702197	17542	0.562296	No
Esophagus-Muscularis	458	ZFAND2A	ENSG00000178381.11	7	1152071	1160759	0.00159915	0.00287103	0.577816	17542	0.914316	No
Esophagus-Muscularis	458	MICALL2	ENSG00000164877.18	7	1434366	1459502	-0.00113721	0.00308013	0.712151	17542	0.950505	No
Esophagus-Muscularis	458	RP11-1246C19.1	ENSG00000273230.1	7	1464497	1467522	-0.00272891	0.00329732	0.408342	17542	0.842029	No
Esophagus-Muscularis	458	INTS1	ENSG00000164880.15	7	1470277	1504367	0.000212568	0.00206414	0.918025	17542	0.98363	No
Esophagus-Muscularis	458	MAFK	ENSG00000198517.9	7	1530714	1542234	-0.000348209	0.0024287	0.886062	17542	0.980721	No
Esophagus-Muscularis	458	TMEM184A	ENSG00000164855.15	7	1543044	1560821	-0.00558288	0.00712237	0.433552	17542	0.854959	No
Esophagus-Muscularis	458	PSMG3	ENSG00000157778.8	7	1567330	1571005	-0.000307576	0.00165813	0.852927	17542	0.97554	No
Esophagus-Muscularis	458	PSMG3-AS1	ENSG00000230487.7	7	1570073	1589626	0.00313866	0.00384181	0.41439	17542	0.844689	No
Esophagus-Muscularis	458	ELFN1	ENSG00000225968.7	7	1688119	1747954	0.00759919	0.00609102	0.212846	17542	0.732608	No
Esophagus-Muscularis	458	MAD1L1	ENSG00000002822.15	7	1815793	2233243	-0.00163647	0.00168598	0.332267	17542	0.810221	No
Esophagus-Muscularis	458	MRM2	ENSG00000122687.17	7	2234231	2242198	-0.00138287	0.00163123	0.397044	17542	0.837434	No
Esophagus-Muscularis	458	NUDT1	ENSG00000106268.15	7	2242222	2251146	-0.000458413	0.00268865	0.864697	17542	0.977211	No
Esophagus-Muscularis	458	SNX8	ENSG00000106266.10	7	2251770	2354318	-0.00277296	0.00247577	0.263313	17542	0.761494	No
Esophagus-Muscularis	458	EIF3B	ENSG00000106263.17	7	2354086	2380745	-0.00024683	0.00244096	0.919502	17542	0.983924	No
Esophagus-Muscularis	458	CHST12	ENSG00000136213.9	7	2403560	2448483	0.0006572	0.00180323	0.715694	17542	0.950602	No
Esophagus-Muscularis	458	LFNG	ENSG00000106003.12	7	2512529	2529177	-0.000989388	0.00520724	0.849396	17542	0.974903	No
Esophagus-Muscularis	458	BRAT1	ENSG00000106009.15	7	2537877	2555727	-0.00155981	0.00169198	0.357097	17542	0.823324	No
Esophagus-Muscularis	458	IQCE	ENSG00000106012.17	7	2558972	2614734	0.00232704	0.00187119	0.214308	17542	0.73352	No
Esophagus-Muscularis	458	TTYH3	ENSG00000136295.14	7	2631951	2664802	0.00435651	0.00245333	0.0764704	17542	0.571092	No
Esophagus-Muscularis	458	AMZ1	ENSG00000174945.13	7	2679522	2775500	0.00939763	0.00713232	0.188326	17542	0.702617	No
Esophagus-Muscularis	458	GNA12	ENSG00000146535.13	7	2728112	2844324	0.00267815	0.00191497	0.162664	17542	0.683966	No
Esophagus-Muscularis	458	CARD11	ENSG00000198286.9	7	2906141	3043945	0.0067864	0.00540464	0.209911	17542	0.729305	No
Esophagus-Muscularis	458	AC091801.1	ENSG00000217455.8	7	3140234	3174654	0.0274669	0.0187675	0.144041	17542	0.662497	No
Esophagus-Muscularis	458	SDK1	ENSG00000146555.18	7	3301448	4269000	-0.00204813	0.00451106	0.650038	17542	0.93528	No
Esophagus-Muscularis	458	FOXK1	ENSG00000164916.10	7	4682309	4771443	0.00216748	0.00211563	0.306162	17542	0.792261	No
Esophagus-Muscularis	458	AP5Z1	ENSG00000242802.6	7	4775622	4791768	-0.000925163	0.00171052	0.588875	17542	0.917827	No
Esophagus-Muscularis	458	RADIL	ENSG00000157927.16	7	4797055	4883719	-0.00406849	0.00346403	0.240839	17542	0.748015	No
Esophagus-Muscularis	458	MMD2	ENSG00000136297.14	7	4905989	4959213	0.00231804	0.0136093	0.864831	17542	0.977211	No
Esophagus-Muscularis	458	RBAK	ENSG00000146587.17	7	5045821	5069488	-0.00250736	0.0018955	0.186597	17542	0.702105	No
Esophagus-Muscularis	458	RBAKDN	ENSG00000273313.1	7	5072125	5073223	0.00514585	0.00841084	0.540981	17542	0.901567	No
Esophagus-Muscularis	458	WIPI2	ENSG00000157954.14	7	5190188	5233826	0.00177401	0.00123727	0.152344	17542	0.671461	No
Esophagus-Muscularis	458	SLC29A4	ENSG00000164638.10	7	5274369	5306789	-0.000908752	0.00651456	0.889123	17542	0.980855	No
Esophagus-Muscularis	458	TNRC18	ENSG00000182095.14	7	5306871	5425414	0.00396011	0.00170806	0.020885	17542	0.411714	No
Esophagus-Muscularis	458	RP11-1275H24.2	ENSG00000272953.1	7	5425770	5426276	0.0138608	0.00605757	0.0226049	17542	0.421398	No
Esophagus-Muscularis	458	RP11-1275H24.1	ENSG00000234432.4	7	5426402	5428730	0.00655257	0.00448909	0.145102	17542	0.663816	No
Esophagus-Muscularis	458	RP11-1275H24.3	ENSG00000273084.1	7	5428928	5429672	0.00700664	0.00569833	0.219512	17542	0.737124	No
Esophagus-Muscularis	458	FBXL18	ENSG00000155034.18	7	5431335	5513798	-0.00201955	0.00259872	0.437501	17542	0.856736	No
Esophagus-Muscularis	458	AC092171.4	ENSG00000230733.2	7	5475804	5479811	-0.00110243	0.00224223	0.623203	17542	0.929268	No
Esophagus-Muscularis	458	ACTB	ENSG00000075624.13	7	5527151	5563784	0.000359399	0.00225809	0.873616	17542	0.979299	No
Esophagus-Muscularis	458	FSCN1	ENSG00000075618.17	7	5592823	5606655	0.00296329	0.00344676	0.390409	17542	0.835856	No
Esophagus-Muscularis	458	RNF216	ENSG00000011275.18	7	5620047	5781739	-0.000773084	0.00202071	0.702217	17542	0.948714	No
Esophagus-Muscularis	458	OCM	ENSG00000122543.10	7	5879827	5886362	-0.00902113	0.0151327	0.551395	17542	0.906242	No
Esophagus-Muscularis	458	CCZ1	ENSG00000122674.11	7	5898734	5926550	-0.00214999	0.00607408	0.723539	17542	0.950707	No
Esophagus-Muscularis	458	PMS2	ENSG00000122512.14	7	5973239	6009125	-6.00763e-06	0.00261383	0.998167	17542	0.99999	No
Esophagus-Muscularis	458	AIMP2	ENSG00000106305.9	7	6009245	6018045	-0.00219272	0.00213421	0.304796	17542	0.791944	No
Esophagus-Muscularis	458	EIF2AK1	ENSG00000086232.12	7	6022244	6059230	-0.000785875	0.00118373	0.507108	17542	0.884579	No
Esophagus-Muscularis	458	ANKRD61	ENSG00000157999.5	7	6031376	6036386	-0.0109495	0.00676734	0.106389	17542	0.616105	No
Esophagus-Muscularis	458	USP42	ENSG00000106346.11	7	6104884	6161564	0.00256967	0.00156186	0.100636	17542	0.608411	No
Esophagus-Muscularis	458	CYTH3	ENSG00000008256.15	7	6161776	6272644	0.00413097	0.0018832	0.0287923	17542	0.442659	No
Esophagus-Muscularis	458	FAM220A	ENSG00000178397.12	7	6329409	6348981	0.000722238	0.00190682	0.705046	17542	0.949403	No
Esophagus-Muscularis	458	RAC1	ENSG00000136238.17	7	6374523	6403977	-0.00065786	0.00124414	0.597236	17542	0.920314	No
Esophagus-Muscularis	458	DAGLB	ENSG00000164535.14	7	6409129	6448012	0.000773243	0.00246837	0.754233	17542	0.956824	No
Esophagus-Muscularis	458	KDELR2	ENSG00000136240.9	7	6461081	6484242	0.0018565	0.00138974	0.182291	17542	0.698808	No
Esophagus-Muscularis	458	GRID2IP	ENSG00000215045.8	7	6497462	6551436	0.017607	0.0102427	0.0863257	17542	0.590611	No
Esophagus-Muscularis	458	ZDHHC4	ENSG00000136247.14	7	6577434	6589374	0.00061611	0.00160555	0.70136	17542	0.948529	No
Esophagus-Muscularis	458	C7orf26	ENSG00000146576.12	7	6590017	6608726	-0.000789584	0.0016212	0.626477	17542	0.929702	No
Esophagus-Muscularis	458	ZNF853	ENSG00000236609.3	7	6615617	6624290	0.00294587	0.00269765	0.27543	17542	0.771958	No
Esophagus-Muscularis	458	ZNF316	ENSG00000205903.6	7	6637322	6656432	-0.000482744	0.0019633	0.805888	17542	0.966395	No
Esophagus-Muscularis	458	ZNF12	ENSG00000164631.18	7	6688433	6706923	0.00013098	0.00157086	0.933587	17542	0.987909	No
Esophagus-Muscularis	458	CCZ1B	ENSG00000146574.15	7	6794134	6826770	0.00224824	0.00469235	0.632087	17542	0.931923	No
Esophagus-Muscularis	458	C1GALT1	ENSG00000106392.10	7	7156934	7248651	-0.000808959	0.00271009	0.765465	17542	0.959606	No
Esophagus-Muscularis	458	COL28A1	ENSG00000215018.9	7	7356203	7535853	-0.00351943	0.00363917	0.334031	17542	0.810221	No
Esophagus-Muscularis	458	RP5-1159O4.2	ENSG00000272732.1	7	7550104	7552440	-0.000339433	0.00436545	0.938059	17542	0.988908	No
Esophagus-Muscularis	458	RP5-1159O4.1	ENSG00000272894.5	7	7552462	7566871	0.00376555	0.00345556	0.276444	17542	0.772563	No
Esophagus-Muscularis	458	MIOS	ENSG00000164654.15	7	7566997	7607496	0.000995156	0.00170755	0.56033	17542	0.908735	No
Esophagus-Muscularis	458	RP5-1007H16.1	ENSG00000272745.1	7	7619872	7620543	-0.0176298	0.0154642	0.254897	17542	0.754085	No
Esophagus-Muscularis	458	RPA3	ENSG00000106399.11	7	7636518	7718607	0.00245123	0.0022361	0.273592	17542	0.770356	No
Esophagus-Muscularis	458	UMAD1	ENSG00000219545.11	7	7641504	7968020	-0.00184972	0.00210237	0.379439	17542	0.830223	No
Esophagus-Muscularis	458	GLCCI1	ENSG00000106415.12	7	7968794	8094272	0.00575515	0.00223816	0.0104598	17542	0.344898	No
Esophagus-Muscularis	458	ICA1	ENSG00000003147.17	7	8113184	8262579	0.00336046	0.00276703	0.225227	17542	0.73729	No
Esophagus-Muscularis	458	NDUFA4	ENSG00000189043.9	7	10931951	10940256	0.0009247	0.00203475	0.649729	17542	0.93528	No
Esophagus-Muscularis	458	PHF14	ENSG00000106443.15	7	10973872	11169630	-0.00146529	0.00191637	0.444913	17542	0.859506	No
Esophagus-Muscularis	458	THSD7A	ENSG00000005108.15	7	11370357	11832198	0.00537731	0.003898	0.168447	17542	0.689431	No
Esophagus-Muscularis	458	TMEM106B	ENSG00000106460.18	7	12211241	12243367	-0.000305278	0.0018221	0.867022	17542	0.978129	No
Esophagus-Muscularis	458	SCIN	ENSG00000006747.14	7	12570849	12660179	0.0431001	0.0135225	0.00153942	17542	0.20458	No
Esophagus-Muscularis	458	ARL4A	ENSG00000122644.12	7	12686856	12690934	-0.00891514	0.0039463	0.0243693	17542	0.427102	No
Esophagus-Muscularis	458	ETV1	ENSG00000006468.13	7	13891228	13991425	0.00257151	0.00369711	0.487084	17542	0.874595	No
Esophagus-Muscularis	458	DGKB	ENSG00000136267.13	7	14145049	14974777	-0.00502919	0.00557383	0.367403	17542	0.826314	No
Esophagus-Muscularis	458	AGMO	ENSG00000187546.13	7	15200318	15562015	0.00339588	0.00849873	0.689665	17542	0.945187	No
Esophagus-Muscularis	458	MEOX2	ENSG00000106511.5	7	15611212	15686812	0.00216847	0.0041091	0.597959	17542	0.920314	No
Esophagus-Muscularis	458	MEOX2-AS1	ENSG00000229108.1	7	15688378	15695491	0.0154173	0.00727528	0.0346436	17542	0.470734	No
Esophagus-Muscularis	458	ISPD	ENSG00000214960.9	7	16087527	16421322	-0.00266521	0.0039601	0.501295	17542	0.882098	No
Esophagus-Muscularis	458	SOSTDC1	ENSG00000171243.7	7	16461481	16530580	-0.00479701	0.00942908	0.611187	17542	0.927031	No
Esophagus-Muscularis	458	GS1-166A23.2	ENSG00000272361.2	7	16593626	16594224	0.00593655	0.00905435	0.51239	17542	0.887284	No
Esophagus-Muscularis	458	ANKMY2	ENSG00000106524.8	7	16599776	16645817	0.00119223	0.00200423	0.552247	17542	0.906357	No
Esophagus-Muscularis	458	BZW2	ENSG00000136261.14	7	16646131	16706523	0.00201371	0.00215254	0.350045	17542	0.820031	No
Esophagus-Muscularis	458	TSPAN13	ENSG00000106537.7	7	16753535	16784536	0.00508606	0.00423171	0.230057	17542	0.740117	No
Esophagus-Muscularis	458	AGR2	ENSG00000106541.11	7	16791811	16833433	0.0047071	0.0153173	0.758757	17542	0.957922	No
Esophagus-Muscularis	458	AHR	ENSG00000106546.12	7	17298622	17346152	0.0046395	0.002515	0.0657547	17542	0.553814	No
Esophagus-Muscularis	458	SNX13	ENSG00000071189.21	7	17790761	17940501	-0.00272369	0.00129406	0.0358835	17542	0.472449	No
Esophagus-Muscularis	458	HDAC9	ENSG00000048052.21	7	18086949	19002416	0.00517103	0.00401744	0.198726	17542	0.715684	No
Esophagus-Muscularis	458	TWIST1	ENSG00000122691.12	7	19020991	19117672	0.00537499	0.00500797	0.283736	17542	0.778382	No
Esophagus-Muscularis	458	TWISTNB	ENSG00000105849.5	7	19695462	19709087	0.000128163	0.00174816	0.941591	17542	0.989705	No
Esophagus-Muscularis	458	TMEM196	ENSG00000173452.13	7	19719310	19773598	0.0169285	0.0146315	0.247909	17542	0.752902	No
Esophagus-Muscularis	458	ITGB8	ENSG00000105855.9	7	20330702	20415754	-0.00462734	0.00378245	0.22185	17542	0.73729	No
Esophagus-Muscularis	458	SP4	ENSG00000105866.13	7	21428034	21514822	-0.00197682	0.00264225	0.454767	17542	0.86321	No
Esophagus-Muscularis	458	DNAH11	ENSG00000105877.17	7	21543215	21900120	-0.0124742	0.00730375	0.0883632	17542	0.592534	No
Esophagus-Muscularis	458	CDCA7L	ENSG00000164649.19	7	21900900	21946084	-0.00631326	0.00360597	0.0806871	17542	0.579116	No
Esophagus-Muscularis	458	RAPGEF5	ENSG00000136237.18	7	22118238	22357144	-0.00375776	0.00334809	0.262327	17542	0.760115	No
Esophagus-Muscularis	458	STEAP1B	ENSG00000105889.14	7	22419444	22632925	0.00161197	0.00580901	0.781531	17542	0.96236	No
Esophagus-Muscularis	458	IL6	ENSG00000136244.11	7	22727147	22732002	0.00324746	0.00913735	0.722459	17542	0.950707	No
Esophagus-Muscularis	458	TOMM7	ENSG00000196683.10	7	22812628	22822852	0.00515057	0.00218445	0.0188226	17542	0.398281	No
Esophagus-Muscularis	458	FAM126A	ENSG00000122591.11	7	22889371	23014130	0.00140279	0.00219468	0.523042	17542	0.891215	No
Esophagus-Muscularis	458	KLHL7-AS1	ENSG00000230658.1	7	23101228	23105703	-0.00379592	0.0149969	0.8003	17542	0.965841	No
Esophagus-Muscularis	458	KLHL7	ENSG00000122550.17	7	23105758	23177914	0.00111524	0.00155007	0.472232	17542	0.870248	No
Esophagus-Muscularis	458	NUPL2	ENSG00000136243.16	7	23181827	23201009	-0.00205958	0.00189794	0.278448	17542	0.77425	No
Esophagus-Muscularis	458	AC005082.12	ENSG00000226816.2	7	23206013	23208045	-0.00220383	0.0113374	0.845964	17542	0.974723	No
Esophagus-Muscularis	458	GPNMB	ENSG00000136235.15	7	23235967	23275108	0.00298392	0.00417326	0.474985	17542	0.872177	No
Esophagus-Muscularis	458	MALSU1	ENSG00000156928.4	7	23298739	23310208	0.00108953	0.0016917	0.519884	17542	0.890605	No
Esophagus-Muscularis	458	IGF2BP3	ENSG00000136231.13	7	23311730	23470467	-0.0145752	0.0143017	0.308707	17542	0.793691	No
Esophagus-Muscularis	458	TRA2A	ENSG00000164548.10	7	23504780	23532041	0.0035383	0.00211821	0.0955536	17542	0.602344	No
Esophagus-Muscularis	458	CCDC126	ENSG00000169193.11	7	23597379	23644708	0.00389936	0.00235064	0.0978648	17542	0.604701	No
Esophagus-Muscularis	458	FAM221A	ENSG00000188732.10	7	23680130	23703249	-0.0037734	0.00309404	0.223286	17542	0.73729	No
Esophagus-Muscularis	458	STK31	ENSG00000196335.12	7	23710167	23832513	-0.00310493	0.00697853	0.656594	17542	0.938267	No
Esophagus-Muscularis	458	NPY	ENSG00000122585.7	7	24284163	24291865	0.00489441	0.00900716	0.587138	17542	0.91723	No
Esophagus-Muscularis	458	MPP6	ENSG00000105926.15	7	24573268	24694193	0.00124062	0.00381004	0.744869	17542	0.955735	No
Esophagus-Muscularis	458	DFNA5	ENSG00000105928.13	7	24698353	24758113	0.00921377	0.00301179	0.00235585	17542	0.23536	No
Esophagus-Muscularis	458	OSBPL3	ENSG00000070882.12	7	24796539	24981634	0.00251584	0.00430569	0.559316	17542	0.908735	No
Esophagus-Muscularis	458	CYCS	ENSG00000172115.8	7	25120091	25125361	-0.000968749	0.00211073	0.646489	17542	0.934581	No
Esophagus-Muscularis	458	C7orf31	ENSG00000153790.11	7	25134697	25180356	0.000311373	0.00253317	0.902228	17542	0.982179	No
Esophagus-Muscularis	458	AC003090.1	ENSG00000223561.6	7	25593351	25750994	0.00928542	0.00694314	0.181805	17542	0.698492	No
Esophagus-Muscularis	458	CTD-2227E11.1	ENSG00000270933.1	7	25948657	25949403	0.0108795	0.0101203	0.282964	17542	0.777774	No
Esophagus-Muscularis	458	NFE2L3	ENSG00000050344.8	7	26152240	26187125	-0.000880762	0.00268951	0.743462	17542	0.955172	No
Esophagus-Muscularis	458	HNRNPA2B1	ENSG00000122566.20	7	26189927	26200793	0.00194585	0.00145647	0.182247	17542	0.698791	No
Esophagus-Muscularis	458	CBX3	ENSG00000122565.18	7	26201162	26213356	0.00101232	0.00132524	0.445354	17542	0.859733	No
Esophagus-Muscularis	458	SNX10	ENSG00000086300.15	7	26291895	26374329	-0.006607	0.00483995	0.172926	17542	0.693155	No
Esophagus-Muscularis	458	AC004540.5	ENSG00000214870.8	7	26398593	26494256	-6.46788e-05	0.00709246	0.992728	17542	0.998663	No
Esophagus-Muscularis	458	KIAA0087	ENSG00000122548.5	7	26533121	26537020	-0.0122341	0.0151798	0.420715	17542	0.84788	No
Esophagus-Muscularis	458	AC004947.2	ENSG00000233760.1	7	26551822	26557200	-0.000130857	0.010818	0.990354	17542	0.998184	No
Esophagus-Muscularis	458	C7orf71	ENSG00000222004.7	7	26637871	26647305	0.00258391	0.0139921	0.853575	17542	0.97554	No
Esophagus-Muscularis	458	SKAP2	ENSG00000005020.12	7	26667062	26995239	0.00281865	0.00205605	0.171108	17542	0.691803	No
Esophagus-Muscularis	458	HOXA1	ENSG00000105991.7	7	27092993	27095996	0.0133434	0.00592227	0.0247504	17542	0.427102	No
Esophagus-Muscularis	458	HOXA2	ENSG00000105996.6	7	27100354	27102811	0.00613339	0.00300493	0.0418418	17542	0.484829	No
Esophagus-Muscularis	458	HOXA3	ENSG00000105997.22	7	27106184	27152293	0.00873237	0.00274767	0.00158791	17542	0.205936	No
Esophagus-Muscularis	458	HOXA4	ENSG00000197576.13	7	27128761	27130799	0.00462309	0.00213125	0.0306076	17542	0.451775	No
Esophagus-Muscularis	458	HOXA5	ENSG00000106004.4	7	27141052	27143668	0.0143366	0.00501484	0.00445583	17542	0.267811	No
Esophagus-Muscularis	458	HOXA6	ENSG00000106006.6	7	27145396	27147774	0.00925367	0.0152288	0.543741	17542	0.903077	No
Esophagus-Muscularis	458	HOXA7	ENSG00000122592.7	7	27155967	27157936	0.0187017	0.0116524	0.109226	17542	0.618876	No
Esophagus-Muscularis	458	HOXA9	ENSG00000078399.17	7	27162435	27175180	-0.0138297	0.0126637	0.275404	17542	0.771958	No
Esophagus-Muscularis	458	HOXA10	ENSG00000253293.4	7	27170591	27180261	-0.00578125	0.0156058	0.711224	17542	0.950505	No
Esophagus-Muscularis	458	HIBADH	ENSG00000106049.8	7	27525442	27662995	0.000380967	0.00177851	0.830487	17542	0.971328	No
Esophagus-Muscularis	458	TAX1BP1	ENSG00000106052.13	7	27739331	27844564	-0.00146254	0.00118788	0.218904	17542	0.737124	No
Esophagus-Muscularis	458	JAZF1	ENSG00000153814.11	7	27830573	28180743	0.00337892	0.00241459	0.162411	17542	0.683953	No
Esophagus-Muscularis	458	CREB5	ENSG00000146592.16	7	28299321	28825894	-0.0030174	0.00436458	0.489721	17542	0.876935	No
Esophagus-Muscularis	458	TRIL	ENSG00000255690.2	7	28953358	28958292	-0.00351724	0.00506872	0.488107	17542	0.875345	No
Esophagus-Muscularis	458	AC005013.5	ENSG00000228421.2	7	28958950	28959345	-0.0248374	0.0145008	0.0874542	17542	0.592218	No
Esophagus-Muscularis	458	CPVL	ENSG00000106066.14	7	28995231	29195451	-0.000702054	0.00490968	0.886361	17542	0.980721	No
Esophagus-Muscularis	458	CHN2	ENSG00000106069.21	7	29122274	29514224	-0.00498804	0.00433947	0.250997	17542	0.752902	No
Esophagus-Muscularis	458	PRR15	ENSG00000176532.3	7	29563811	29567295	-0.0183869	0.0106367	0.0845817	17542	0.587384	No
Esophagus-Muscularis	458	WIPF3	ENSG00000122574.10	7	29806486	29917066	0.00874082	0.00637978	0.171367	17542	0.691803	No
Esophagus-Muscularis	458	SCRN1	ENSG00000136193.16	7	29920103	29990289	0.00192767	0.0016615	0.246601	17542	0.75161	No
Esophagus-Muscularis	458	FKBP14	ENSG00000106080.10	7	30010587	30026684	-0.000935919	0.00220721	0.671755	17542	0.940852	No
Esophagus-Muscularis	458	PLEKHA8	ENSG00000106086.18	7	30027404	30130483	0.00160849	0.00217868	0.460738	17542	0.865447	No
Esophagus-Muscularis	458	MTURN	ENSG00000180354.15	7	30134810	30162762	0.00736452	0.00279542	0.00872613	17542	0.330613	No
Esophagus-Muscularis	458	AC007036.6	ENSG00000227017.1	7	30176387	30179014	0.00697381	0.0134434	0.604196	17542	0.92353	No
Esophagus-Muscularis	458	ZNRF2	ENSG00000180233.10	7	30284307	30367692	0.000850851	0.00239537	0.722607	17542	0.950707	No
Esophagus-Muscularis	458	LINC01176	ENSG00000281404.1	7	30390885	30412375	0.00872862	0.00549709	0.113043	17542	0.624617	No
Esophagus-Muscularis	458	NOD1	ENSG00000106100.10	7	30424527	30478784	-0.00285389	0.00325979	0.381794	17542	0.830841	No
Esophagus-Muscularis	458	GGCT	ENSG00000006625.17	7	30496621	30504844	-0.00239966	0.00230521	0.298464	17542	0.786843	No
Esophagus-Muscularis	458	RP4-777O23.2	ENSG00000264520.1	7	30525731	30533613	0.00543563	0.0102505	0.596188	17542	0.920314	No
Esophagus-Muscularis	458	RP4-777O23.1	ENSG00000263683.1	7	30550217	30551569	-0.00131203	0.00645266	0.838971	17542	0.973262	No
Esophagus-Muscularis	458	GARS	ENSG00000106105.13	7	30594681	30634033	-0.000905007	0.00145226	0.533499	17542	0.896942	No
Esophagus-Muscularis	458	CRHR2	ENSG00000106113.18	7	30651943	30689284	-0.0115035	0.00981908	0.242021	17542	0.749433	No
Esophagus-Muscularis	458	INMT	ENSG00000241644.2	7	30697985	30757602	0.00846085	0.00461469	0.0674159	17542	0.557309	No
Esophagus-Muscularis	458	MINDY4	ENSG00000106125.14	7	30771417	30892387	0.0112937	0.0044616	0.0117138	17542	0.351815	No
Esophagus-Muscularis	458	AQP1	ENSG00000240583.11	7	30911694	30925516	-0.00477028	0.00353635	0.17806	17542	0.695995	No
Esophagus-Muscularis	458	ADCYAP1R1	ENSG00000078549.14	7	31052461	31111479	0.00445674	0.00459663	0.3328	17542	0.810221	No
Esophagus-Muscularis	458	PDE1C	ENSG00000154678.16	7	31751179	32299329	-0.000845127	0.00374367	0.821503	17542	0.969054	No
Esophagus-Muscularis	458	LSM5	ENSG00000106355.9	7	32485332	32495283	-0.00183185	0.00172013	0.287488	17542	0.779447	No
Esophagus-Muscularis	458	AVL9	ENSG00000105778.18	7	32495426	32588721	-0.00389925	0.0014449	0.00723299	17542	0.313691	No
Esophagus-Muscularis	458	RP11-225B17.2	ENSG00000273014.1	7	32758882	32759353	0.00559508	0.00410899	0.174005	17542	0.693727	No
Esophagus-Muscularis	458	LINC00997	ENSG00000281332.1	7	32760279	32762924	0.00374709	0.00265192	0.158378	17542	0.677956	No
Esophagus-Muscularis	458	RP11-265E18.1	ENSG00000272905.1	7	32845394	32846061	-0.00366048	0.00535376	0.494514	17542	0.879525	No
Esophagus-Muscularis	458	KBTBD2	ENSG00000170852.10	7	32868172	32894131	-0.00126587	0.00168851	0.45384	17542	0.863035	No
Esophagus-Muscularis	458	FKBP9	ENSG00000122642.10	7	32957404	33006931	0.00239444	0.00162331	0.140924	17542	0.656937	No
Esophagus-Muscularis	458	NT5C3A	ENSG00000122643.18	7	33014114	33062797	-0.00169507	0.00173417	0.328886	17542	0.808708	No
Esophagus-Muscularis	458	RP9	ENSG00000164610.8	7	33094797	33109390	-0.0042074	0.00234899	0.0739621	17542	0.566957	No
Esophagus-Muscularis	458	BBS9	ENSG00000122507.20	7	33129244	33606068	-0.0017053	0.00242316	0.481964	17542	0.874151	No
Esophagus-Muscularis	458	RP11-89N17.1	ENSG00000173862.3	7	33725981	33728456	0.0181967	0.0146183	0.213879	17542	0.73293	No
Esophagus-Muscularis	458	RP11-89N17.4	ENSG00000236494.1	7	33793168	33803156	-0.0122017	0.0139221	0.381281	17542	0.830841	No
Esophagus-Muscularis	458	BMPER	ENSG00000164619.8	7	33904911	34155872	0.0147228	0.00781181	0.0601377	17542	0.53659	No
Esophagus-Muscularis	458	DPY19L1	ENSG00000173852.14	7	34928876	35038271	0.00101507	0.00176654	0.565851	17542	0.909639	No
Esophagus-Muscularis	458	HERPUD2	ENSG00000122557.9	7	35632659	35695135	0.00149122	0.00145767	0.306868	17542	0.792439	No
Esophagus-Muscularis	458	AC018647.3	ENSG00000227544.8	7	35715034	35734887	0.0255709	0.00981018	0.00945868	17542	0.338621	No
Esophagus-Muscularis	458	SEPT7-AS1	ENSG00000228878.7	7	35751856	35800616	0.00275276	0.00388404	0.478866	17542	0.873172	No
Esophagus-Muscularis	458	SEPT7	ENSG00000122545.18	7	35800932	35907105	0.00146018	0.00119028	0.22058	17542	0.73729	No
Esophagus-Muscularis	458	EEPD1	ENSG00000122547.10	7	36153149	36301543	-0.00314086	0.00313217	0.316526	17542	0.799851	No
Esophagus-Muscularis	458	KIAA0895	ENSG00000164542.12	7	36324221	36390125	0.00464077	0.00263142	0.0784995	17542	0.575542	No
Esophagus-Muscularis	458	ANLN	ENSG00000011426.10	7	36389806	36453791	0.00012503	0.00457544	0.978212	17542	0.996779	No
Esophagus-Muscularis	458	AOAH	ENSG00000136250.11	7	36512949	36724549	-0.00589471	0.00556372	0.289963	17542	0.782544	No
Esophagus-Muscularis	458	ELMO1	ENSG00000155849.15	7	36854361	37449249	-0.00091581	0.00258502	0.723304	17542	0.950707	No
Esophagus-Muscularis	458	GPR141	ENSG00000187037.8	7	37683796	37833788	0.00512495	0.0120552	0.670956	17542	0.940852	No
Esophagus-Muscularis	458	NME8	ENSG00000086288.11	7	37848597	37900401	0.0175879	0.0122475	0.151709	17542	0.670685	No
Esophagus-Muscularis	458	SFRP4	ENSG00000106483.11	7	37905932	38025695	0.0185736	0.00758464	0.0147243	17542	0.371637	No
Esophagus-Muscularis	458	EPDR1	ENSG00000086289.11	7	37920561	37951941	0.000233783	0.00414143	0.955009	17542	0.992187	No
Esophagus-Muscularis	458	STARD3NL	ENSG00000010270.13	7	38178222	38230671	-4.61809e-05	0.0016282	0.977385	17542	0.996779	No
Esophagus-Muscularis	458	TRGC2	ENSG00000227191.8	7	38239580	38249572	-0.0178138	0.0108903	0.102615	17542	0.611729	No
Esophagus-Muscularis	458	TRGC1	ENSG00000211689.7	7	38257879	38265678	-0.0102224	0.0133401	0.443919	17542	0.858948	No
Esophagus-Muscularis	458	TRGV10	ENSG00000211694.2	7	38299811	38300322	-0.0210696	0.0166485	0.206349	17542	0.724901	No
Esophagus-Muscularis	458	RP11-121A8.1	ENSG00000272908.1	7	38326070	38329643	0.0197972	0.0116488	0.0899368	17542	0.594506	No
Esophagus-Muscularis	458	TRGV4	ENSG00000211698.2	7	38353715	38354517	0.01459	0.0160863	0.364916	17542	0.825663	No
Esophagus-Muscularis	458	AMPH	ENSG00000078053.16	7	38383704	38631567	-0.000555506	0.00442942	0.900255	17542	0.98171	No
Esophagus-Muscularis	458	VPS41	ENSG00000006715.15	7	38722963	38932394	-0.000358942	0.0014639	0.806421	17542	0.966395	No
Esophagus-Muscularis	458	YAE1D1	ENSG00000241127.7	7	39566376	39610320	-0.00363428	0.00202555	0.073471	17542	0.566957	No
Esophagus-Muscularis	458	RALA	ENSG00000006451.7	7	39623483	39708124	-0.00240413	0.0014763	0.104145	17542	0.613452	No
Esophagus-Muscularis	458	LINC00265	ENSG00000188185.11	7	39733632	39793092	-0.00359392	0.00285615	0.208953	17542	0.727418	No
Esophagus-Muscularis	458	CDK13	ENSG00000065883.14	7	39950037	40097134	0.000923194	0.00116724	0.429419	17542	0.851701	No
Esophagus-Muscularis	458	MPLKIP	ENSG00000168303.6	7	40126023	40134659	0.00102107	0.001816	0.574225	17542	0.912296	No
Esophagus-Muscularis	458	SUGCT	ENSG00000175600.15	7	40134977	40860763	0.00713082	0.0039058	0.0685791	17542	0.560402	No
Esophagus-Muscularis	458	INHBA	ENSG00000122641.10	7	41667168	41705834	0.00580932	0.00490964	0.237357	17542	0.745079	No
Esophagus-Muscularis	458	GLI3	ENSG00000106571.12	7	41960950	42237059	-0.00226818	0.00243642	0.352397	17542	0.821494	No
Esophagus-Muscularis	458	RP11-111K18.2	ENSG00000261019.1	7	42901272	42902639	-0.00680466	0.00643586	0.290958	17542	0.78306	No
Esophagus-Muscularis	458	C7orf25	ENSG00000136197.12	7	42908726	42912305	-0.00040112	0.00179905	0.823669	17542	0.969494	No
Esophagus-Muscularis	458	PSMA2	ENSG00000106588.10	7	42916857	42932199	0.000426097	0.00125734	0.734857	17542	0.95414	No
Esophagus-Muscularis	458	MRPL32	ENSG00000106591.3	7	42932224	42948958	-0.00018264	0.00175776	0.917292	17542	0.983386	No
Esophagus-Muscularis	458	STK17A	ENSG00000164543.5	7	43582758	43626786	-0.000926825	0.00352851	0.792931	17542	0.965675	No
Esophagus-Muscularis	458	COA1	ENSG00000106603.18	7	43608456	43729717	-0.00202646	0.00171366	0.237638	17542	0.745438	No
Esophagus-Muscularis	458	BLVRA	ENSG00000106605.10	7	43758680	43807342	0.00305821	0.0016165	0.0591703	17542	0.53347	No
Esophagus-Muscularis	458	MRPS24	ENSG00000062582.13	7	43866558	43869893	-0.0012575	0.00129588	0.332395	17542	0.810221	No
Esophagus-Muscularis	458	URGCP	ENSG00000106608.16	7	43875894	43926411	0.00282883	0.00142909	0.0483929	17542	0.505951	No
Esophagus-Muscularis	458	UBE2D4	ENSG00000078967.12	7	43926438	43956136	0.00140381	0.00152241	0.356988	17542	0.823324	No
Esophagus-Muscularis	458	SPDYE1	ENSG00000136206.3	7	44000889	44010122	-0.00126393	0.00703078	0.857416	17542	0.976514	No
Esophagus-Muscularis	458	AC004951.6	ENSG00000228434.1	7	44004046	44007866	-0.0115698	0.0101347	0.254247	17542	0.753633	No
Esophagus-Muscularis	458	LINC00957	ENSG00000235314.1	7	44039171	44042306	0.00440938	0.00348859	0.206927	17542	0.724901	No
Esophagus-Muscularis	458	DBNL	ENSG00000136279.20	7	44044640	44069456	-0.00101138	0.00127166	0.426858	17542	0.849863	No
Esophagus-Muscularis	458	POLM	ENSG00000122678.16	7	44072247	44082540	-0.000707792	0.00183808	0.700373	17542	0.948004	No
Esophagus-Muscularis	458	AEBP1	ENSG00000106624.10	7	44104361	44114562	0.00767692	0.00475426	0.107089	17542	0.616105	No
Esophagus-Muscularis	458	POLD2	ENSG00000106628.10	7	44114681	44124358	0.00557733	0.00195973	0.0046365	17542	0.267811	No
Esophagus-Muscularis	458	MYL7	ENSG00000106631.8	7	44138864	44141332	0.0131302	0.0137884	0.34149	17542	0.815467	No
Esophagus-Muscularis	458	GCK	ENSG00000106633.15	7	44144271	44198170	0.00444343	0.00548816	0.41859	17542	0.845963	No
Esophagus-Muscularis	458	YKT6	ENSG00000106636.7	7	44200968	44214294	-0.00097473	0.00119699	0.415907	17542	0.845445	No
Esophagus-Muscularis	458	CAMK2B	ENSG00000058404.19	7	44217150	44334577	0.00162484	0.00568551	0.775177	17542	0.96168	No
Esophagus-Muscularis	458	NUDCD3	ENSG00000015676.17	7	44379121	44490880	-0.000859038	0.0013675	0.530215	17542	0.895184	No
Esophagus-Muscularis	458	NPC1L1	ENSG00000015520.14	7	44512535	44541315	-0.00640609	0.00625253	0.30614	17542	0.792261	No
Esophagus-Muscularis	458	DDX56	ENSG00000136271.10	7	44565417	44575051	-0.00175089	0.00153209	0.253746	17542	0.753182	No
Esophagus-Muscularis	458	TMED4	ENSG00000158604.14	7	44577894	44582287	0.00177705	0.00116996	0.129512	17542	0.643891	No
Esophagus-Muscularis	458	OGDH	ENSG00000105953.14	7	44606572	44709066	-0.000628918	0.00184167	0.732896	17542	0.953673	No
Esophagus-Muscularis	458	ZMIZ2	ENSG00000122515.14	7	44748581	44769881	0.00113055	0.00136589	0.408294	17542	0.842029	No
Esophagus-Muscularis	458	PPIA	ENSG00000196262.13	7	44796680	44824564	-0.000521827	0.00167293	0.755248	17542	0.956959	No
Esophagus-Muscularis	458	H2AFV	ENSG00000105968.18	7	44826791	44848083	0.00109878	0.00127792	0.390362	17542	0.835856	No
Esophagus-Muscularis	458	PURB	ENSG00000146676.8	7	44876293	44884952	-0.00368605	0.00137826	0.00776695	17542	0.319935	No
Esophagus-Muscularis	458	MYO1G	ENSG00000136286.14	7	44962662	44979098	0.00216482	0.00455711	0.634994	17542	0.932168	No
Esophagus-Muscularis	458	SNHG15	ENSG00000232956.8	7	44983023	44986961	-0.00247055	0.00293517	0.400414	17542	0.839972	No
Esophagus-Muscularis	458	CCM2	ENSG00000136280.15	7	44999475	45076469	0.000697859	0.00143115	0.626064	17542	0.929702	No
Esophagus-Muscularis	458	NACAD	ENSG00000136274.8	7	45080438	45088914	2.52315e-06	0.00254559	0.99921	17542	0.99999	No
Esophagus-Muscularis	458	TBRG4	ENSG00000136270.13	7	45100100	45112047	-0.0027881	0.0013741	0.0430611	17542	0.489063	No
Esophagus-Muscularis	458	RAMP3	ENSG00000122679.8	7	45157791	45186302	0.00231899	0.00418118	0.579435	17542	0.91536	No
Esophagus-Muscularis	458	ADCY1	ENSG00000164742.14	7	45574140	45723116	-0.0110373	0.00507064	0.030038	17542	0.449649	No
Esophagus-Muscularis	458	IGFBP3	ENSG00000146674.14	7	45912245	45921874	-0.0152526	0.00701289	0.0301711	17542	0.450436	No
Esophagus-Muscularis	458	TNS3	ENSG00000136205.16	7	47275154	47582558	0.00313955	0.00335291	0.349603	17542	0.819556	No
Esophagus-Muscularis	458	HUS1	ENSG00000136273.11	7	47695730	47979581	-0.00165581	0.00166557	0.320707	17542	0.802828	No
Esophagus-Muscularis	458	PKD1L1	ENSG00000158683.7	7	47774652	47948491	0.0151831	0.00652133	0.0203566	17542	0.407178	No
Esophagus-Muscularis	458	UPP1	ENSG00000183696.13	7	48088628	48108733	0.00655943	0.0033347	0.0498141	17542	0.509685	No
Esophagus-Muscularis	458	IKZF1	ENSG00000185811.16	7	50304124	50405101	0.00225932	0.00341146	0.508146	17542	0.884931	No
Esophagus-Muscularis	458	FIGNL1	ENSG00000132436.11	7	50444128	50450390	-0.00920196	0.00421866	0.0296985	17542	0.447252	No
Esophagus-Muscularis	458	GRB10	ENSG00000106070.17	7	50590063	50793462	0.0030596	0.00238327	0.1999	17542	0.71666	No
Esophagus-Muscularis	458	COBL	ENSG00000106078.17	7	51016212	51316818	0.00910977	0.00342967	0.00819329	17542	0.326463	No
Esophagus-Muscularis	458	VSTM2A	ENSG00000170419.10	7	54542325	54571080	-0.00897067	0.014624	0.539917	17542	0.901078	No
Esophagus-Muscularis	458	SEC61G	ENSG00000132432.13	7	54752250	54759974	0.000431979	0.00181898	0.812392	17542	0.966674	No
Esophagus-Muscularis	458	EGFR	ENSG00000146648.17	7	55019021	55211628	0.000153975	0.00225011	0.945475	17542	0.990216	No
Esophagus-Muscularis	458	LANCL2	ENSG00000132434.9	7	55365448	55433742	-0.00503843	0.00224546	0.0253444	17542	0.427102	No
Esophagus-Muscularis	458	VOPP1	ENSG00000154978.12	7	55436056	55572988	-0.000588755	0.00195726	0.763706	17542	0.959324	No
Esophagus-Muscularis	458	RP11-310H4.2	ENSG00000233977.1	7	55592074	55593193	-0.000461227	0.0150594	0.975581	17542	0.996779	No
Esophagus-Muscularis	458	RP11-310H4.3	ENSG00000231394.1	7	55593777	55595006	0.00916182	0.0155794	0.556789	17542	0.908011	No
Esophagus-Muscularis	458	ZNF713	ENSG00000178665.14	7	55887475	55942225	-0.00350048	0.00443738	0.430621	17542	0.852303	No
Esophagus-Muscularis	458	GBAS	ENSG00000146729.9	7	55951793	56000181	0.000934775	0.00184239	0.612152	17542	0.927057	No
Esophagus-Muscularis	458	MRPS17	ENSG00000239789.5	7	55951963	55956501	-0.00305205	0.0017114	0.0752224	17542	0.567662	No
Esophagus-Muscularis	458	PSPH	ENSG00000146733.13	7	56011051	56051604	0.00343198	0.00355905	0.335431	17542	0.811269	No
Esophagus-Muscularis	458	CCT6A	ENSG00000146731.10	7	56051630	56063989	0.000140265	0.00108674	0.897362	17542	0.981355	No
Esophagus-Muscularis	458	SUMF2	ENSG00000129103.17	7	56064002	56080282	-7.46679e-05	0.0018535	0.967885	17542	0.995303	No
Esophagus-Muscularis	458	PHKG1	ENSG00000164776.9	7	56080671	56092996	-0.00838871	0.00614144	0.172669	17542	0.692988	No
Esophagus-Muscularis	458	CHCHD2	ENSG00000106153.12	7	56101569	56106576	0.000789069	0.00132227	0.550981	17542	0.906242	No
Esophagus-Muscularis	458	NUPR2	ENSG00000185290.3	7	56114681	56116400	0.0362591	0.0245574	0.140531	17542	0.656937	No
Esophagus-Muscularis	458	RP11-114G11.5	ENSG00000260653.5	7	57404771	57416203	0.00617877	0.021024	0.768981	17542	0.960348	No
Esophagus-Muscularis	458	RP11-340I6.8	ENSG00000226581.1	7	63900823	63917994	0.012688	0.0132729	0.339634	17542	0.814817	No
Esophagus-Muscularis	458	ZNF727	ENSG00000214652.5	7	64045443	64078549	-0.00767268	0.00717286	0.285354	17542	0.779011	No
Esophagus-Muscularis	458	ZNF736	ENSG00000234444.9	7	64307459	64354860	0.000990378	0.00267899	0.711798	17542	0.950505	No
Esophagus-Muscularis	458	ZNF680	ENSG00000173041.11	7	64519884	64563106	0.00265016	0.00246351	0.282626	17542	0.777774	No
Esophagus-Muscularis	458	ZNF107	ENSG00000196247.11	7	64666083	64711582	-0.00806159	0.00360666	0.02591	17542	0.430883	No
Esophagus-Muscularis	458	ZNF138	ENSG00000197008.9	7	64794388	64833681	-0.0044633	0.00275996	0.106567	17542	0.616105	No
Esophagus-Muscularis	458	ZNF273	ENSG00000198039.11	7	64870172	64930966	-0.00147763	0.00346763	0.67023	17542	0.940852	No
Esophagus-Muscularis	458	ZNF117	ENSG00000152926.14	7	64971776	64990808	0.00250566	0.00403487	0.534923	17542	0.897697	No
Esophagus-Muscularis	458	ERV3-1	ENSG00000213462.4	7	64991037	65006743	0.00102396	0.00428419	0.811211	17542	0.966395	No
Esophagus-Muscularis	458	ZNF92	ENSG00000146757.13	7	65373799	65401135	0.0015112	0.00317451	0.634284	17542	0.93212	No
Esophagus-Muscularis	458	RP11-479O9.4	ENSG00000272693.3	7	65647010	65770810	-0.0091514	0.00561425	0.103817	17542	0.61343	No
Esophagus-Muscularis	458	VKORC1L1	ENSG00000196715.5	7	65873267	65959563	0.00121695	0.00167362	0.467533	17542	0.867844	No
Esophagus-Muscularis	458	GUSB	ENSG00000169919.16	7	65960684	65982314	0.000147984	0.00148578	0.920708	17542	0.984155	No
Esophagus-Muscularis	458	ASL	ENSG00000126522.16	7	66075798	66093558	0.0014277	0.00199974	0.475645	17542	0.872277	No
Esophagus-Muscularis	458	CRCP	ENSG00000241258.6	7	66114604	66154568	-0.00266452	0.00149621	0.0756329	17542	0.569177	No
Esophagus-Muscularis	458	TPST1	ENSG00000169902.13	7	66205199	66420543	-0.00488372	0.00286703	0.0892047	17542	0.59397	No
Esophagus-Muscularis	458	GS1-124K5.4	ENSG00000237310.1	7	66493706	66495474	-0.00114966	0.00479941	0.810798	17542	0.966395	No
Esophagus-Muscularis	458	KCTD7	ENSG00000243335.9	7	66628767	66649067	0.00185148	0.0022111	0.40285	17542	0.841302	No
Esophagus-Muscularis	458	RABGEF1	ENSG00000154710.16	7	66682164	66808064	0.00547953	0.0028299	0.0534769	17542	0.521097	No
Esophagus-Muscularis	458	RP11-458F8.4	ENSG00000273142.1	7	66902857	66906297	-0.000386531	0.00392306	0.921558	17542	0.984305	No
Esophagus-Muscularis	458	TMEM248	ENSG00000106609.16	7	66921225	66958551	-0.00062615	0.00104022	0.547526	17542	0.904565	No
Esophagus-Muscularis	458	SBDS	ENSG00000126524.9	7	66987677	66995601	-2.39523e-05	0.00170494	0.988797	17542	0.998006	No
Esophagus-Muscularis	458	TYW1	ENSG00000198874.12	7	66995173	67239519	-0.00259258	0.00185171	0.162195	17542	0.683837	No
Esophagus-Muscularis	458	RP11-166O4.6	ENSG00000273448.1	7	67333047	67334383	-0.00309985	0.00620632	0.617702	17542	0.92883	No
Esophagus-Muscularis	458	LINC01372	ENSG00000235475.1	7	67335976	67340024	-0.00994103	0.00489123	0.0427167	17542	0.488804	No
Esophagus-Muscularis	458	RP5-942I16.1	ENSG00000234215.2	7	69595958	69597448	0.0274452	0.0129999	0.0353252	17542	0.472433	No
Esophagus-Muscularis	458	AUTS2	ENSG00000158321.15	7	69598919	70793068	0.000548771	0.00248259	0.825159	17542	0.969974	No
Esophagus-Muscularis	458	WBSCR17	ENSG00000185274.11	7	71132169	71713600	0.00293617	0.00396637	0.459537	17542	0.864884	No
Esophagus-Muscularis	458	TYW1B	ENSG00000277149.4	7	72558744	72828198	-0.00576085	0.00607898	0.343824	17542	0.816962	No
Esophagus-Muscularis	458	POM121	ENSG00000196313.11	7	72879365	72951440	-0.0042046	0.00187101	0.025124	17542	0.427102	No
Esophagus-Muscularis	458	TRIM74	ENSG00000155428.12	7	72959485	72969466	-0.00244513	0.00804556	0.761341	17542	0.958833	No
Esophagus-Muscularis	458	NSUN5	ENSG00000130305.16	7	73302517	73308867	-0.000997513	0.00139324	0.474397	17542	0.872106	No
Esophagus-Muscularis	458	TRIM50	ENSG00000146755.10	7	73312539	73328082	-0.013246	0.00988839	0.18109	17542	0.698351	No
Esophagus-Muscularis	458	FZD9	ENSG00000188763.4	7	73433783	73436120	-0.00543708	0.00681232	0.425233	17542	0.84982	No
Esophagus-Muscularis	458	BAZ1B	ENSG00000009954.10	7	73440398	73522278	0.0014009	0.0012394	0.258967	17542	0.757765	No
Esophagus-Muscularis	458	BCL7B	ENSG00000106635.7	7	73536356	73558002	0.000780095	0.00155833	0.616907	17542	0.928769	No
Esophagus-Muscularis	458	TBL2	ENSG00000106638.15	7	73568932	73578791	0.00102014	0.00170484	0.549897	17542	0.905762	No
Esophagus-Muscularis	458	MLXIPL	ENSG00000009950.15	7	73593194	73624543	-0.00316524	0.00682996	0.643284	17542	0.933522	No
Esophagus-Muscularis	458	VPS37D	ENSG00000176428.5	7	73667825	73672112	0.00384634	0.00331296	0.246278	17542	0.75161	No
Esophagus-Muscularis	458	DNAJC30	ENSG00000176410.7	7	73680969	73683453	-0.00560958	0.00192024	0.00366683	17542	0.259267	No
Esophagus-Muscularis	458	WBSCR22	ENSG00000071462.11	7	73683568	73705149	-0.000951018	0.00140878	0.499991	17542	0.881239	No
Esophagus-Muscularis	458	STX1A	ENSG00000106089.11	7	73699206	73719659	-0.00326436	0.00291913	0.264069	17542	0.761799	No
Esophagus-Muscularis	458	ABHD11	ENSG00000106077.18	7	73736094	73738867	-0.00305246	0.0021299	0.152532	17542	0.671652	No
Esophagus-Muscularis	458	CLDN3	ENSG00000165215.6	7	73768997	73770270	0.0138867	0.0145944	0.341873	17542	0.815544	No
Esophagus-Muscularis	458	CLDN4	ENSG00000189143.9	7	73799542	73832693	0.00157379	0.00651062	0.809105	17542	0.966395	No
Esophagus-Muscularis	458	WBSCR27	ENSG00000165171.10	7	73834590	73842535	0.00142162	0.0104895	0.892257	17542	0.980946	No
Esophagus-Muscularis	458	ELN	ENSG00000049540.16	7	74027789	74069907	0.00819127	0.0049469	0.0984738	17542	0.606019	No
Esophagus-Muscularis	458	LIMK1	ENSG00000106683.14	7	74082933	74122525	0.00409003	0.00218969	0.0624527	17542	0.540671	No
Esophagus-Muscularis	458	EIF4H	ENSG00000106682.14	7	74174245	74197101	2.75794e-05	0.000974974	0.977446	17542	0.996779	No
Esophagus-Muscularis	458	LAT2	ENSG00000086730.16	7	74199652	74229834	0.00401691	0.00332493	0.227656	17542	0.738588	No
Esophagus-Muscularis	458	RFC2	ENSG00000049541.10	7	74231499	74254458	-0.00333443	0.00182483	0.0683449	17542	0.559452	No
Esophagus-Muscularis	458	CLIP2	ENSG00000106665.15	7	74289475	74405943	-0.00210533	0.00222634	0.344851	17542	0.817555	No
Esophagus-Muscularis	458	GTF2IRD1	ENSG00000006704.10	7	74453790	74602604	-0.000660011	0.00305368	0.828983	17542	0.97095	No
Esophagus-Muscularis	458	GTF2I	ENSG00000263001.5	7	74657667	74760692	0.00152714	0.00235108	0.516327	17542	0.888489	No
Esophagus-Muscularis	458	NCF1	ENSG00000158517.13	7	74773962	74789313	0.00264897	0.00646994	0.682427	17542	0.944235	No
Esophagus-Muscularis	458	GTF2IRD2	ENSG00000196275.13	7	74796144	74851551	-0.00277458	0.00372652	0.456945	17542	0.864315	No
Esophagus-Muscularis	458	GATSL2	ENSG00000274070.1	7	74964818	75024798	0.00413882	0.00542178	0.445656	17542	0.859955	No
Esophagus-Muscularis	458	RCC1L	ENSG00000274523.4	7	75027122	75074228	-0.000522556	0.00131663	0.691644	17542	0.945449	No
Esophagus-Muscularis	458	GTF2IRD2B	ENSG00000174428.16	7	75092573	75149817	0.00144257	0.0020715	0.486558	17542	0.874595	No
Esophagus-Muscularis	458	TRIM73	ENSG00000178809.11	7	75395435	75410225	-0.00469219	0.00632425	0.458525	17542	0.864331	No
Esophagus-Muscularis	458	POM121C	ENSG00000272391.5	7	75416790	75486271	-0.00164011	0.00144503	0.256999	17542	0.755384	No
Esophagus-Muscularis	458	SPDYE5	ENSG00000170092.14	7	75493625	75504304	-0.0105385	0.00657688	0.109803	17542	0.619163	No
Esophagus-Muscularis	458	HIP1	ENSG00000127946.16	7	75533300	75738962	-0.00353809	0.00250667	0.158819	17542	0.67885	No
Esophagus-Muscularis	458	CCL26	ENSG00000006606.8	7	75769533	75789896	-0.00042496	0.0129058	0.973747	17542	0.996347	No
Esophagus-Muscularis	458	CCL24	ENSG00000106178.6	7	75811665	75823356	-0.0296378	0.0178017	0.0966548	17542	0.604024	No
Esophagus-Muscularis	458	RHBDD2	ENSG00000005486.16	7	75842602	75888926	0.000415221	0.00172595	0.809998	17542	0.966395	No
Esophagus-Muscularis	458	POR	ENSG00000127948.15	7	75899200	75986836	-0.000176378	0.00164901	0.91487	17542	0.982575	No
Esophagus-Muscularis	458	TMEM120A	ENSG00000189077.10	7	75986856	75994659	0.00110161	0.00172291	0.522905	17542	0.891215	No
Esophagus-Muscularis	458	STYXL1	ENSG00000127952.16	7	75996338	76048004	-0.00381099	0.00446556	0.393896	17542	0.836861	No
Esophagus-Muscularis	458	MDH2	ENSG00000146701.11	7	76048051	76067508	0.000648702	0.0013612	0.63391	17542	0.93212	No
Esophagus-Muscularis	458	SRRM3	ENSG00000177679.15	7	76201900	76287286	-0.00249199	0.00495672	0.615393	17542	0.928114	No
Esophagus-Muscularis	458	HSPB1	ENSG00000106211.8	7	76302544	76304295	0.0119411	0.00434764	0.00627151	17542	0.304804	No
Esophagus-Muscularis	458	YWHAG	ENSG00000170027.6	7	76326794	76359031	-0.000431242	0.00144562	0.765609	17542	0.959606	No
Esophagus-Muscularis	458	SSC4D	ENSG00000146700.8	7	76389334	76409695	-0.000917829	0.00692705	0.894651	17542	0.981254	No
Esophagus-Muscularis	458	ZP3	ENSG00000188372.14	7	76424907	76442071	0.00647014	0.0148772	0.663848	17542	0.940549	No
Esophagus-Muscularis	458	DTX2	ENSG00000091073.19	7	76461676	76505994	0.00228868	0.00236521	0.333759	17542	0.810221	No
Esophagus-Muscularis	458	UPK3B	ENSG00000243566.6	7	76510428	76516521	-0.00162989	0.00981694	0.868212	17542	0.9783	No
Esophagus-Muscularis	458	SPDYE16	ENSG00000185040.13	7	76531319	76541459	0.00100009	0.0124635	0.936082	17542	0.988368	No
Esophagus-Muscularis	458	POMZP3	ENSG00000146707.14	7	76609986	76625683	0.00448958	0.00579755	0.439118	17542	0.856862	No
Esophagus-Muscularis	458	CCDC146	ENSG00000135205.14	7	77122434	77329533	0.00654414	0.00329707	0.0477895	17542	0.505014	No
Esophagus-Muscularis	458	FGL2	ENSG00000127951.6	7	77193371	77199848	0.00182402	0.00420838	0.664921	17542	0.940852	No
Esophagus-Muscularis	458	GSAP	ENSG00000186088.15	7	77310751	77416400	0.00635737	0.00209355	0.00253581	17542	0.23536	No
Esophagus-Muscularis	458	RP5-899E9.1	ENSG00000273341.1	7	77416673	77425443	-0.0116122	0.0150236	0.439983	17542	0.856862	No
Esophagus-Muscularis	458	PTPN12	ENSG00000127947.15	7	77537275	77640071	-0.00208209	0.00218397	0.34094	17542	0.815373	No
Esophagus-Muscularis	458	APTR	ENSG00000214293.8	7	77657660	77696265	-0.00316652	0.00294406	0.282718	17542	0.777774	No
Esophagus-Muscularis	458	RSBN1L	ENSG00000187257.15	7	77696443	77783022	0.000118113	0.00168812	0.944252	17542	0.989891	No
Esophagus-Muscularis	458	TMEM60	ENSG00000135211.5	7	77793728	77798580	-0.00202871	0.00251119	0.419606	17542	0.846743	No
Esophagus-Muscularis	458	PHTF2	ENSG00000006576.16	7	77798792	77957503	0.000183104	0.00181344	0.91962	17542	0.983924	No
Esophagus-Muscularis	458	MAGI2	ENSG00000187391.19	7	78017057	79453574	0.00094991	0.00202095	0.638567	17542	0.932857	No
Esophagus-Muscularis	458	GNAI1	ENSG00000127955.15	7	80133955	80219402	-0.00291969	0.00252815	0.248776	17542	0.752902	No
Esophagus-Muscularis	458	CD36	ENSG00000135218.17	7	80369575	80677008	0.00103628	0.00555435	0.852084	17542	0.97554	No
Esophagus-Muscularis	458	SEMA3C	ENSG00000075223.13	7	80742538	80922359	-0.000964274	0.00317396	0.761419	17542	0.958833	No
Esophagus-Muscularis	458	HGF	ENSG00000019991.15	7	81699006	81770438	-0.00616544	0.00429684	0.152039	17542	0.671397	No
Esophagus-Muscularis	458	CACNA2D1	ENSG00000153956.15	7	81946444	82443798	0.002361	0.00238802	0.323365	17542	0.805277	No
Esophagus-Muscularis	458	PCLO	ENSG00000186472.19	7	82754013	83162930	-0.0121589	0.00594861	0.0415541	17542	0.484624	No
Esophagus-Muscularis	458	SEMA3E	ENSG00000170381.12	7	83363906	83649010	-0.00673719	0.00516984	0.193204	17542	0.709332	No
Esophagus-Muscularis	458	SEMA3A	ENSG00000075213.10	7	83955777	84492724	4.94031e-05	0.00379035	0.989607	17542	0.998006	No
Esophagus-Muscularis	458	SEMA3D	ENSG00000153993.13	7	84995553	85186855	0.0127729	0.00682489	0.0619425	17542	0.540671	No
Esophagus-Muscularis	458	GRM3	ENSG00000198822.10	7	86643914	86864884	0.000696527	0.0113067	0.950907	17542	0.991223	No
Esophagus-Muscularis	458	KIAA1324L	ENSG00000164659.14	7	86876906	87059699	0.000508456	0.00284072	0.85803	17542	0.976514	No
Esophagus-Muscularis	458	CTA-254O6.1	ENSG00000261462.1	7	87109539	87111282	-0.0102171	0.0147773	0.489678	17542	0.876935	No
Esophagus-Muscularis	458	DMTF1	ENSG00000135164.18	7	87152421	87196159	0.000777756	0.00135341	0.565815	17542	0.909639	No
Esophagus-Muscularis	458	TMEM243	ENSG00000135185.11	7	87196338	87220587	-0.000126116	0.00204958	0.950963	17542	0.991223	No
Esophagus-Muscularis	458	TP53TG1	ENSG00000182165.17	7	87325225	87345515	0.0036092	0.00271471	0.184378	17542	0.700878	No
Esophagus-Muscularis	458	CROT	ENSG00000005469.11	7	87345681	87399795	-0.00411085	0.00234173	0.07988	17542	0.578385	No
Esophagus-Muscularis	458	ABCB4	ENSG00000005471.15	7	87401697	87480435	0.00561878	0.00554359	0.311354	17542	0.796524	No
Esophagus-Muscularis	458	ABCB1	ENSG00000085563.14	7	87503633	87713323	0.000219872	0.00440836	0.960244	17542	0.993311	No
Esophagus-Muscularis	458	RUNDC3B	ENSG00000105784.15	7	87627548	87832296	0.00151561	0.00464594	0.744412	17542	0.955547	No
Esophagus-Muscularis	458	SLC25A40	ENSG00000075303.12	7	87833568	87876215	-0.00338361	0.0018067	0.0617637	17542	0.540109	No
Esophagus-Muscularis	458	DBF4	ENSG00000006634.7	7	87876358	87909541	0.00594714	0.00280567	0.0345968	17542	0.470734	No
Esophagus-Muscularis	458	ADAM22	ENSG00000008277.14	7	87934143	88202889	0.00839061	0.00365112	0.022029	17542	0.420403	No
Esophagus-Muscularis	458	SRI	ENSG00000075142.13	7	88205118	88226993	0.00168061	0.00130011	0.196811	17542	0.714091	No
Esophagus-Muscularis	458	STEAP4	ENSG00000127954.12	7	88270892	88306891	-0.00167683	0.00399151	0.67462	17542	0.941903	No
Esophagus-Muscularis	458	STEAP1	ENSG00000164647.8	7	90154375	90164829	-0.00593529	0.00424246	0.162518	17542	0.683953	No
Esophagus-Muscularis	458	STEAP2	ENSG00000157214.13	7	90167590	90238137	-0.00704388	0.00406016	0.0834691	17542	0.585936	No
Esophagus-Muscularis	458	CFAP69	ENSG00000105792.19	7	90245174	90311063	0.00521045	0.00286506	0.0696555	17542	0.562296	No
Esophagus-Muscularis	458	AC002064.5	ENSG00000225498.1	7	90312496	90322592	-0.0130588	0.0138326	0.345663	17542	0.818125	No
Esophagus-Muscularis	458	CTB-16J4.1	ENSG00000283267.1	7	90316503	90321308	0.00598537	0.00986217	0.544232	17542	0.903179	No
Esophagus-Muscularis	458	GTPBP10	ENSG00000105793.15	7	90335223	90391455	0.00199212	0.0017351	0.251544	17542	0.753001	No
Esophagus-Muscularis	458	CLDN12	ENSG00000157224.15	7	90383721	90513402	-0.0031709	0.0019061	0.0969206	17542	0.604187	No
Esophagus-Muscularis	458	CDK14	ENSG00000058091.16	7	90563735	91210590	-0.000616483	0.00222703	0.782051	17542	0.96236	No
Esophagus-Muscularis	458	FZD1	ENSG00000157240.3	7	91264364	91271326	0.00182145	0.00250149	0.466914	17542	0.867844	No
Esophagus-Muscularis	458	MTERF1	ENSG00000127989.13	7	91692008	91880720	-0.00187056	0.00241329	0.438696	17542	0.856862	No
Esophagus-Muscularis	458	AKAP9	ENSG00000127914.16	7	91940867	92110673	-3.64311e-05	0.00180448	0.983902	17542	0.997434	No
Esophagus-Muscularis	458	CYP51A1	ENSG00000001630.15	7	92112151	92142952	0.00670689	0.0051783	0.19594	17542	0.713782	No
Esophagus-Muscularis	458	LRRD1	ENSG00000240720.7	7	92141643	92165276	-0.0172992	0.0125847	0.169954	17542	0.690619	No
Esophagus-Muscularis	458	KRIT1	ENSG00000001631.15	7	92198969	92246166	0.00022806	0.00135381	0.866302	17542	0.978046	No
Esophagus-Muscularis	458	ANKIB1	ENSG00000001629.9	7	92246234	92401384	-0.000928071	0.00133468	0.487204	17542	0.874595	No
Esophagus-Muscularis	458	GATAD1	ENSG00000157259.6	7	92447453	92458836	0.00199615	0.00181101	0.27097	17542	0.767973	No
Esophagus-Muscularis	458	ERVW-1	ENSG00000242950.6	7	92468380	92477986	-0.00175401	0.00800557	0.826675	17542	0.97043	No
Esophagus-Muscularis	458	PEX1	ENSG00000127980.15	7	92487020	92528531	-0.000126743	0.00185096	0.94544	17542	0.990216	No
Esophagus-Muscularis	458	RBM48	ENSG00000127993.15	7	92528773	92538005	0.000922038	0.00227194	0.685061	17542	0.94464	No
Esophagus-Muscularis	458	FAM133B	ENSG00000234545.7	7	92560793	92590394	-0.00184853	0.00176426	0.295328	17542	0.78572	No
Esophagus-Muscularis	458	CDK6	ENSG00000105810.9	7	92604921	92836594	-0.000653955	0.00247518	0.791747	17542	0.965259	No
Esophagus-Muscularis	458	SAMD9	ENSG00000205413.7	7	93099513	93118023	-0.00332329	0.00383807	0.387034	17542	0.834073	No
Esophagus-Muscularis	458	SAMD9L	ENSG00000177409.11	7	93130055	93148369	-0.00576185	0.00369575	0.119711	17542	0.6325	No
Esophagus-Muscularis	458	VPS50	ENSG00000004766.15	7	93232340	93361121	-0.00155853	0.00169817	0.359247	17542	0.823324	No
Esophagus-Muscularis	458	TFPI2	ENSG00000105825.11	7	93885397	93890912	0.00538715	0.00855155	0.52905	17542	0.894514	No
Esophagus-Muscularis	458	GNG11	ENSG00000127920.5	7	93921699	93928610	-0.00163881	0.00250448	0.513229	17542	0.88751	No
Esophagus-Muscularis	458	BET1	ENSG00000105829.11	7	93962762	94004382	0.00125694	0.00149444	0.400766	17542	0.840249	No
Esophagus-Muscularis	458	COL1A2	ENSG00000164692.17	7	94394561	94431232	0.00130377	0.0030098	0.665103	17542	0.940852	No
Esophagus-Muscularis	458	CASD1	ENSG00000127995.16	7	94509219	94557019	0.000726583	0.00166294	0.66238	17542	0.939859	No
Esophagus-Muscularis	458	SGCE	ENSG00000127990.15	7	94585230	94656209	0.000490126	0.0019258	0.799226	17542	0.965801	No
Esophagus-Muscularis	458	PEG10	ENSG00000242265.5	7	94656325	94669695	-0.000683011	0.00392372	0.861889	17542	0.976888	No
Esophagus-Muscularis	458	PPP1R9A	ENSG00000158528.11	7	94907202	95296415	0.0044536	0.00261817	0.089649	17542	0.59397	No
Esophagus-Muscularis	458	PON1	ENSG00000005421.8	7	95297676	95324707	0.0254863	0.0149668	0.0893067	17542	0.59397	No
Esophagus-Muscularis	458	PON3	ENSG00000105852.10	7	95359944	95396363	-0.00159098	0.00553074	0.773743	17542	0.961404	No
Esophagus-Muscularis	458	PON2	ENSG00000105854.12	7	95404863	95435329	0.000865538	0.00172449	0.615984	17542	0.928114	No
Esophagus-Muscularis	458	PDK4	ENSG00000004799.7	7	95583499	95596491	0.00528232	0.0101409	0.602708	17542	0.923038	No
Esophagus-Muscularis	458	DYNC1I1	ENSG00000158560.14	7	95772506	96110322	0.00678522	0.00432985	0.117821	17542	0.629848	No
Esophagus-Muscularis	458	SLC25A13	ENSG00000004864.13	7	96120220	96322147	0.00048683	0.00216948	0.822552	17542	0.969333	No
Esophagus-Muscularis	458	SEM1	ENSG00000127922.9	7	96481626	96709891	0.000477384	0.00191303	0.803058	17542	0.96605	No
Esophagus-Muscularis	458	DLX6	ENSG00000006377.10	7	97005548	97011039	-0.0111525	0.011709	0.341387	17542	0.815467	No
Esophagus-Muscularis	458	DLX5	ENSG00000105880.4	7	97020392	97025097	0.000979826	0.00819728	0.90491	17542	0.982298	No
Esophagus-Muscularis	458	SDHAF3	ENSG00000196636.7	7	97116590	97181763	-0.00226026	0.00275678	0.412726	17542	0.843335	No
Esophagus-Muscularis	458	TAC1	ENSG00000006128.11	7	97731908	97740472	0.00389517	0.0105772	0.712858	17542	0.950602	No
Esophagus-Muscularis	458	ASNS	ENSG00000070669.16	7	97852118	97872542	-0.00424427	0.00236582	0.073507	17542	0.566957	No
Esophagus-Muscularis	458	LMTK2	ENSG00000164715.5	7	98106885	98209633	-0.00455755	0.00159122	0.00438271	17542	0.267811	No
Esophagus-Muscularis	458	TECPR1	ENSG00000205356.9	7	98214624	98252251	0.00167098	0.00182715	0.360943	17542	0.823644	No
Esophagus-Muscularis	458	BRI3	ENSG00000164713.9	7	98252379	98310441	0.00149539	0.0015214	0.326199	17542	0.80693	No
Esophagus-Muscularis	458	BAIAP2L1	ENSG00000006453.13	7	98291651	98401068	0.00102847	0.00357295	0.773598	17542	0.961404	No
Esophagus-Muscularis	458	NPTX2	ENSG00000106236.3	7	98617297	98629868	-0.0183621	0.00638651	0.00423632	17542	0.265662	No
Esophagus-Muscularis	458	TMEM130	ENSG00000166448.14	7	98846488	98870771	0.00627151	0.00582253	0.282026	17542	0.777511	No
Esophagus-Muscularis	458	TRRAP	ENSG00000196367.12	7	98877933	99013164	0.000166089	0.00137064	0.903607	17542	0.982298	No
Esophagus-Muscularis	458	SMURF1	ENSG00000198742.9	7	99027438	99144100	0.00251902	0.00148227	0.0899512	17542	0.594506	No
Esophagus-Muscularis	458	ARPC1A	ENSG00000241685.9	7	99325910	99366257	0.000784713	0.00106687	0.462412	17542	0.866626	No
Esophagus-Muscularis	458	ARPC1B	ENSG00000130429.12	7	99374249	99394801	0.00112271	0.00172737	0.516066	17542	0.888315	No
Esophagus-Muscularis	458	PDAP1	ENSG00000106244.12	7	99392048	99408640	0.000904569	0.00137261	0.510235	17542	0.885579	No
Esophagus-Muscularis	458	BUD31	ENSG00000106245.10	7	99408830	99416260	-0.000583532	0.00148317	0.694191	17542	0.945783	No
Esophagus-Muscularis	458	PTCD1	ENSG00000106246.17	7	99416739	99438916	-0.00250911	0.00150462	0.0961119	17542	0.60324	No
Esophagus-Muscularis	458	CPSF4	ENSG00000160917.14	7	99438922	99457371	0.00245113	0.00167323	0.143665	17542	0.661807	No
Esophagus-Muscularis	458	ATP5J2	ENSG00000241468.7	7	99448475	99466331	0.000620427	0.00187994	0.74154	17542	0.95423	No
Esophagus-Muscularis	458	ZNF789	ENSG00000198556.13	7	99472841	99503650	0.00427298	0.00229571	0.0633764	17542	0.543195	No
Esophagus-Muscularis	458	ZNF394	ENSG00000160908.14	7	99493240	99500324	-0.00247527	0.00165655	0.135838	17542	0.6518	No
Esophagus-Muscularis	458	ZKSCAN5	ENSG00000196652.11	7	99504651	99534700	-0.00077588	0.00157851	0.6233	17542	0.929268	No
Esophagus-Muscularis	458	FAM200A	ENSG00000221909.2	7	99546308	99558405	-0.00169763	0.00260734	0.515328	17542	0.888117	No
Esophagus-Muscularis	458	ZNF655	ENSG00000197343.10	7	99558537	99576453	-7.45192e-05	0.00138011	0.956964	17542	0.992728	No
Esophagus-Muscularis	458	GS1-259H13.2	ENSG00000244219.6	7	99598066	99610813	0.000962894	0.00552593	0.86175	17542	0.976888	No
Esophagus-Muscularis	458	ZSCAN25	ENSG00000197037.10	7	99616948	99632407	-0.00109515	0.00187681	0.559846	17542	0.908735	No
Esophagus-Muscularis	458	CYP3A5	ENSG00000106258.13	7	99648194	99679998	-0.0167826	0.00656865	0.0109586	17542	0.351209	No
Esophagus-Muscularis	458	CYP3A7	ENSG00000160870.12	7	99705044	99705595	-0.0138962	0.0166781	0.405188	17542	0.841481	No
Esophagus-Muscularis	458	CYP3A4	ENSG00000160868.14	7	99756960	99784265	-0.0136404	0.0119626	0.254808	17542	0.754085	No
Esophagus-Muscularis	458	CYP3A43	ENSG00000021461.16	7	99828013	99866102	-0.0134701	0.0128087	0.293548	17542	0.785378	No
Esophagus-Muscularis	458	TRIM4	ENSG00000146833.15	7	99890413	99919600	-0.00163706	0.00208391	0.432546	17542	0.854033	No
Esophagus-Muscularis	458	GJC3	ENSG00000176402.5	7	99923269	99929391	-0.00793402	0.00845686	0.348674	17542	0.818765	No
Esophagus-Muscularis	458	AZGP1	ENSG00000160862.12	7	99966720	99976157	-0.0219371	0.00776101	0.00492134	17542	0.274937	No
Esophagus-Muscularis	458	ZKSCAN1	ENSG00000106261.16	7	100015572	100041689	-0.000849795	0.00156471	0.587338	17542	0.917297	No
Esophagus-Muscularis	458	ZSCAN21	ENSG00000166529.14	7	100049774	100065038	3.952e-05	0.00236636	0.986683	17542	0.997929	No
Esophagus-Muscularis	458	ZNF3	ENSG00000166526.16	7	100069972	100082548	-0.000393918	0.00142953	0.783018	17542	0.96236	No
Esophagus-Muscularis	458	COPS6	ENSG00000168090.9	7	100088954	100092200	-2.67628e-05	0.00108321	0.9803	17542	0.996779	No
Esophagus-Muscularis	458	MCM7	ENSG00000166508.17	7	100092729	100101865	0.00111326	0.00157929	0.481242	17542	0.873962	No
Esophagus-Muscularis	458	AP4M1	ENSG00000221838.9	7	100101941	100110345	0.00258215	0.00188521	0.17149	17542	0.691803	No
Esophagus-Muscularis	458	TAF6	ENSG00000106290.14	7	100109948	100119567	-0.000661551	0.00146388	0.651554	17542	0.93569	No
Esophagus-Muscularis	458	CNPY4	ENSG00000166997.7	7	100119613	100125511	-0.00170803	0.00216768	0.431152	17542	0.852968	No
Esophagus-Muscularis	458	MBLAC1	ENSG00000214309.4	7	100126694	100128498	0.000434672	0.00357958	0.903406	17542	0.982298	No
Esophagus-Muscularis	458	LAMTOR4	ENSG00000188186.10	7	100148907	100155944	0.00072714	0.00135598	0.592062	17542	0.918623	No
Esophagus-Muscularis	458	C7orf43	ENSG00000146826.16	7	100154420	100158715	0.00120998	0.00225489	0.591814	17542	0.918564	No
Esophagus-Muscularis	458	GAL3ST4	ENSG00000197093.10	7	100159244	100168750	0.00492203	0.00363469	0.17638	17542	0.695502	No
Esophagus-Muscularis	458	GPC2	ENSG00000213420.7	7	100169606	100177369	-0.00466195	0.004767	0.328635	17542	0.808708	No
Esophagus-Muscularis	458	STAG3	ENSG00000066923.17	7	100177563	100220546	-0.00671685	0.00335376	0.0458193	17542	0.498003	No
Esophagus-Muscularis	458	GATS	ENSG00000239521.7	7	100200653	100272218	-0.00319161	0.00304814	0.295648	17542	0.78572	No
Esophagus-Muscularis	458	PVRIG	ENSG00000213413.2	7	100218241	100221490	-0.00114117	0.00742178	0.877871	17542	0.979985	No
Esophagus-Muscularis	458	SPDYE3	ENSG00000214300.7	7	100307702	100322196	0.00180537	0.0036458	0.620715	17542	0.929268	No
Esophagus-Muscularis	458	PILRB	ENSG00000121716.20	7	100352176	100367733	-0.000120882	0.00364965	0.973593	17542	0.996347	No
Esophagus-Muscularis	458	PILRA	ENSG00000085514.15	7	100373445	100400099	-0.0059754	0.00624473	0.339163	17542	0.814433	No
Esophagus-Muscularis	458	ZCWPW1	ENSG00000078487.17	7	100400853	100428792	0.00424647	0.00295408	0.151295	17542	0.670447	No
Esophagus-Muscularis	458	MEPCE	ENSG00000146834.13	7	100428817	100434126	-0.00252032	0.00209961	0.230645	17542	0.740117	No
Esophagus-Muscularis	458	PPP1R35	ENSG00000160813.6	7	100435462	100436565	0.00178783	0.00215525	0.407263	17542	0.842029	No
Esophagus-Muscularis	458	C7orf61	ENSG00000185955.4	7	100456615	100464271	0.0238968	0.00801232	0.00301936	17542	0.243115	No
Esophagus-Muscularis	458	TSC22D4	ENSG00000166925.8	7	100463359	100479279	0.00357568	0.00195082	0.0674972	17542	0.557456	No
Esophagus-Muscularis	458	NYAP1	ENSG00000166924.8	7	100483927	100494799	-0.00106181	0.00383632	0.782081	17542	0.96236	No
Esophagus-Muscularis	458	AGFG2	ENSG00000106351.12	7	100539211	100568219	0.000282139	0.00287529	0.921878	17542	0.984321	No
Esophagus-Muscularis	458	SAP25	ENSG00000205307.11	7	100572228	100573820	-0.00629585	0.00407176	0.122776	17542	0.636271	No
Esophagus-Muscularis	458	LRCH4	ENSG00000077454.15	7	100574011	100586153	-0.00169359	0.00180296	0.348078	17542	0.818765	No
Esophagus-Muscularis	458	FBXO24	ENSG00000106336.12	7	100583982	100601117	-0.00461149	0.00452321	0.308522	17542	0.793671	No
Esophagus-Muscularis	458	PCOLCE	ENSG00000106333.12	7	100602177	100608175	0.00035337	0.00360685	0.922	17542	0.984342	No
Esophagus-Muscularis	458	MOSPD3	ENSG00000106330.11	7	100612102	100615384	0.00135729	0.00179165	0.44912	17542	0.861523	No
Esophagus-Muscularis	458	TFR2	ENSG00000106327.12	7	100620416	100642721	-0.0128099	0.00790966	0.106057	17542	0.616105	No
Esophagus-Muscularis	458	ACTL6B	ENSG00000077080.9	7	100643097	100656461	0.018522	0.0123301	0.133773	17542	0.649742	No
Esophagus-Muscularis	458	GNB2	ENSG00000172354.9	7	100673531	100679174	0.00155066	0.00119135	0.193742	17542	0.710269	No
Esophagus-Muscularis	458	GIGYF1	ENSG00000146830.9	7	100679507	100689448	0.00132131	0.0017013	0.437788	17542	0.856862	No
Esophagus-Muscularis	458	POP7	ENSG00000172336.4	7	100706053	100707495	0.000644022	0.0015016	0.668215	17542	0.940852	No
Esophagus-Muscularis	458	EPO	ENSG00000130427.2	7	100720800	100723700	-0.0226278	0.012475	0.0703884	17542	0.562296	No
Esophagus-Muscularis	458	EPHB4	ENSG00000196411.9	7	100802565	100827521	0.00135059	0.00256845	0.599267	17542	0.920923	No
Esophagus-Muscularis	458	SLC12A9	ENSG00000146828.17	7	100826820	100867008	-0.00308488	0.00170956	0.0718448	17542	0.565301	No
Esophagus-Muscularis	458	TRIP6	ENSG00000087077.13	7	100867138	100873454	0.00127587	0.00172465	0.459828	17542	0.865205	No
Esophagus-Muscularis	458	SRRT	ENSG00000087087.18	7	100875126	100888664	-0.000456474	0.00152804	0.765286	17542	0.959606	No
Esophagus-Muscularis	458	UFSP1	ENSG00000176125.4	7	100888723	100889718	0.00239609	0.0046208	0.604342	17542	0.92353	No
Esophagus-Muscularis	458	ACHE	ENSG00000087085.13	7	100889994	100896974	-0.0110402	0.00449458	0.014425	17542	0.371637	No
Esophagus-Muscularis	458	MUC3A	ENSG00000169894.17	7	100949555	100968346	-0.00341157	0.00712161	0.632147	17542	0.931923	No
Esophagus-Muscularis	458	MUC12	ENSG00000205277.9	7	100969623	101018949	-0.0105781	0.00898179	0.239549	17542	0.746388	No
Esophagus-Muscularis	458	TRIM56	ENSG00000169871.12	7	101085439	101097967	-0.00121608	0.00189522	0.521433	17542	0.891072	No
Esophagus-Muscularis	458	SERPINE1	ENSG00000106366.8	7	101127089	101139266	0.0131691	0.00898504	0.14346	17542	0.66166	No
Esophagus-Muscularis	458	AP1S1	ENSG00000106367.13	7	101154397	101161596	-0.00359685	0.00172125	0.0372259	17542	0.475267	No
Esophagus-Muscularis	458	VGF	ENSG00000128564.6	7	101162509	101165593	-0.00334982	0.0108938	0.75861	17542	0.957922	No
Esophagus-Muscularis	458	PLOD3	ENSG00000106397.11	7	101205977	101218318	0.00100491	0.00140673	0.475389	17542	0.872277	No
Esophagus-Muscularis	458	ZNHIT1	ENSG00000106400.11	7	101217674	101224190	-0.000863369	0.00133803	0.519101	17542	0.890383	No
Esophagus-Muscularis	458	CLDN15	ENSG00000106404.13	7	101232092	101238820	-0.00165599	0.00292013	0.570941	17542	0.911182	No
Esophagus-Muscularis	458	FIS1	ENSG00000214253.8	7	101239458	101252316	0.00140874	0.00145299	0.332809	17542	0.810221	No
Esophagus-Muscularis	458	IFT22	ENSG00000128581.15	7	101313367	101321823	-0.0034444	0.0017755	0.0530283	17542	0.519387	No
Esophagus-Muscularis	458	COL26A1	ENSG00000160963.13	7	101362820	101559024	-0.0204346	0.0151304	0.177537	17542	0.695765	No
Esophagus-Muscularis	458	CUX1	ENSG00000257923.9	7	101815904	102283957	-0.00303607	0.00182786	0.0974334	17542	0.604671	No
Esophagus-Muscularis	458	SH2B2	ENSG00000160999.10	7	102285091	102321711	0.00574719	0.00434261	0.186383	17542	0.701949	No
Esophagus-Muscularis	458	SPDYE6	ENSG00000260097.2	7	102347206	102356444	-0.00723281	0.00905834	0.425033	17542	0.84982	No
Esophagus-Muscularis	458	PRKRIP1	ENSG00000128563.13	7	102363872	102426676	0.000533635	0.001688	0.752052	17542	0.956117	No
Esophagus-Muscularis	458	ORAI2	ENSG00000160991.15	7	102433106	102456237	0.00116216	0.00246263	0.637221	17542	0.932369	No
Esophagus-Muscularis	458	ALKBH4	ENSG00000160993.3	7	102456822	102464876	-0.0029428	0.00205677	0.153207	17542	0.671745	No
Esophagus-Muscularis	458	LRWD1	ENSG00000161036.12	7	102464929	102473117	0.00173399	0.00224138	0.43957	17542	0.856862	No
Esophagus-Muscularis	458	POLR2J	ENSG00000005075.15	7	102473169	102478907	0.000206172	0.0016753	0.902112	17542	0.982179	No
Esophagus-Muscularis	458	RASA4B	ENSG00000170667.14	7	102483139	102517781	0.00594267	0.00719035	0.408985	17542	0.842562	No
Esophagus-Muscularis	458	POLR2J3	ENSG00000168255.19	7	102537918	102572656	0.00348712	0.00598546	0.560465	17542	0.908735	No
Esophagus-Muscularis	458	SPDYE2	ENSG00000205238.9	7	102551232	102562308	-0.0172086	0.0113617	0.130596	17542	0.646162	No
Esophagus-Muscularis	458	RASA4	ENSG00000105808.17	7	102573807	102616757	0.00123936	0.00650335	0.848949	17542	0.974903	No
Esophagus-Muscularis	458	UPK3BL	ENSG00000267368.1	7	102637025	102642791	0.00572302	0.00761484	0.45272	17542	0.863035	No
Esophagus-Muscularis	458	POLR2J2	ENSG00000228049.7	7	102665368	102671629	0.0105522	0.0107783	0.328114	17542	0.8086	No
Esophagus-Muscularis	458	FAM185A	ENSG00000222011.8	7	102748971	102809225	0.00285083	0.00203411	0.161774	17542	0.683815	No
Esophagus-Muscularis	458	FBXL13	ENSG00000161040.16	7	102813230	103074843	0.00212434	0.006375	0.739121	17542	0.95414	No
Esophagus-Muscularis	458	LRRC17	ENSG00000128606.12	7	102912991	102944949	-0.0064445	0.0049621	0.194718	17542	0.712184	No
Esophagus-Muscularis	458	ARMC10	ENSG00000170632.13	7	103074881	103099764	0.00140038	0.00161339	0.385887	17542	0.833649	No
Esophagus-Muscularis	458	NAPEPLD	ENSG00000161048.11	7	103099776	103149560	0.00230215	0.00166181	0.166662	17542	0.687418	No
Esophagus-Muscularis	458	PMPCB	ENSG00000105819.13	7	103297422	103329511	-0.00209365	0.001299	0.107742	17542	0.616545	No
Esophagus-Muscularis	458	DNAJC2	ENSG00000105821.14	7	103315764	103344873	-0.000291777	0.00163973	0.858851	17542	0.976787	No
Esophagus-Muscularis	458	PSMC2	ENSG00000161057.11	7	103344254	103369395	0.00056039	0.00110077	0.610946	17542	0.927031	No
Esophagus-Muscularis	458	SLC26A5	ENSG00000170615.14	7	103352730	103443211	0.00380566	0.00821779	0.643523	17542	0.933522	No
Esophagus-Muscularis	458	RELN	ENSG00000189056.13	7	103471784	103989516	0.0015478	0.00471588	0.74291	17542	0.955032	No
Esophagus-Muscularis	458	ORC5	ENSG00000164815.10	7	104126341	104208047	-0.000251272	0.00172852	0.884488	17542	0.980604	No
Esophagus-Muscularis	458	RP11-325F22.2	ENSG00000237513.1	7	104941063	104962334	0.00310214	0.0124873	0.803924	17542	0.966052	No
Esophagus-Muscularis	458	KMT2E	ENSG00000005483.20	7	105014322	105114361	0.00109123	0.00153504	0.477536	17542	0.873172	No
Esophagus-Muscularis	458	SRPK2	ENSG00000135250.16	7	105110704	105399308	0.000131795	0.00146461	0.928339	17542	0.98678	No
Esophagus-Muscularis	458	PUS7	ENSG00000091127.13	7	105439661	105522267	-0.00122651	0.00262219	0.640203	17542	0.933522	No
Esophagus-Muscularis	458	RINT1	ENSG00000135249.7	7	105532085	105567677	-0.00323347	0.00187601	0.085491	17542	0.589358	No
Esophagus-Muscularis	458	EFCAB10	ENSG00000185055.10	7	105565120	105600875	-0.000981301	0.0100862	0.92254	17542	0.98461	No
Esophagus-Muscularis	458	ATXN7L1	ENSG00000146776.14	7	105605067	105876604	-0.0032275	0.00206103	0.118082	17542	0.630179	No
Esophagus-Muscularis	458	CDHR3	ENSG00000128536.15	7	105876796	106033773	-0.0101201	0.00879481	0.250493	17542	0.752902	No
Esophagus-Muscularis	458	SYPL1	ENSG00000008282.8	7	106090503	106112576	-0.00186361	0.00168282	0.268717	17542	0.766172	No
Esophagus-Muscularis	458	NAMPT	ENSG00000105835.11	7	106248285	106285192	-0.013396	0.00395544	0.000771482	17542	0.163306	No
Esophagus-Muscularis	458	CCDC71L	ENSG00000253276.2	7	106656765	106660996	-0.00401912	0.00439381	0.360842	17542	0.823602	No
Esophagus-Muscularis	458	PIK3CG	ENSG00000105851.10	7	106865278	106907145	0.000776029	0.00503426	0.877563	17542	0.979985	No
Esophagus-Muscularis	458	PRKAR2B	ENSG00000005249.12	7	107044649	107161811	-0.00243227	0.00386988	0.529997	17542	0.895184	No
Esophagus-Muscularis	458	HBP1	ENSG00000105856.13	7	107168961	107201554	-0.000254056	0.00237579	0.91489	17542	0.982575	No
Esophagus-Muscularis	458	COG5	ENSG00000164597.13	7	107202530	107563957	-0.000508291	0.00149127	0.733385	17542	0.953895	No
Esophagus-Muscularis	458	GPR22	ENSG00000172209.5	7	107470018	107475659	0.00847682	0.0143315	0.554506	17542	0.907316	No
Esophagus-Muscularis	458	DUS4L	ENSG00000105865.10	7	107563484	107578464	0.000779813	0.00227786	0.732256	17542	0.953631	No
Esophagus-Muscularis	458	BCAP29	ENSG00000075790.10	7	107580058	107623317	0.000772591	0.00141287	0.58478	17542	0.916182	No
Esophagus-Muscularis	458	SLC26A4	ENSG00000091137.11	7	107660635	107717809	-0.000983274	0.00554102	0.859235	17542	0.976803	No
Esophagus-Muscularis	458	CBLL1	ENSG00000105879.11	7	107743697	107761667	0.00122821	0.00254217	0.629244	17542	0.930979	No
Esophagus-Muscularis	458	SLC26A3	ENSG00000091138.12	7	107765467	107803225	0.0223827	0.0132379	0.0915889	17542	0.597065	No
Esophagus-Muscularis	458	DLD	ENSG00000091140.13	7	107890970	107931730	-0.00122776	0.00165863	0.459559	17542	0.864884	No
Esophagus-Muscularis	458	LAMB1	ENSG00000091136.13	7	107923803	108003255	-0.000561658	0.00400362	0.888498	17542	0.980855	No
Esophagus-Muscularis	458	LAMB4	ENSG00000091128.12	7	108023548	108130356	-0.00638069	0.0109914	0.561867	17542	0.909233	No
Esophagus-Muscularis	458	NRCAM	ENSG00000091129.19	7	108147623	108456717	-0.00496125	0.00574813	0.388554	17542	0.835186	No
Esophagus-Muscularis	458	PNPLA8	ENSG00000135241.16	7	108470422	108528161	-0.00398967	0.00184712	0.0313218	17542	0.456167	No
Esophagus-Muscularis	458	THAP5	ENSG00000177683.13	7	108554543	108569453	-0.00072011	0.00221054	0.74476	17542	0.955712	No
Esophagus-Muscularis	458	DNAJB9	ENSG00000128590.4	7	108569751	108574850	-0.00148462	0.0024795	0.549645	17542	0.90551	No
Esophagus-Muscularis	458	IMMP2L	ENSG00000184903.9	7	110663051	111562517	0.00360981	0.00240799	0.134572	17542	0.649742	No
Esophagus-Muscularis	458	LRRN3	ENSG00000173114.12	7	111091006	111125454	0.000714363	0.00708711	0.919758	17542	0.983924	No
Esophagus-Muscularis	458	DOCK4	ENSG00000128512.20	7	111726110	112206411	-0.00107563	0.00250152	0.667414	17542	0.940852	No
Esophagus-Muscularis	458	ZNF277	ENSG00000198839.9	7	112206588	112343096	-0.0018921	0.00210003	0.368093	17542	0.826314	No
Esophagus-Muscularis	458	IFRD1	ENSG00000006652.13	7	112422968	112480990	-0.00130011	0.00255753	0.611467	17542	0.927057	No
Esophagus-Muscularis	458	LSMEM1	ENSG00000181016.9	7	112481018	112491062	-0.00027451	0.00468738	0.953326	17542	0.991634	No
Esophagus-Muscularis	458	TMEM168	ENSG00000146802.12	7	112762382	112790592	0.000682891	0.0013922	0.624017	17542	0.929268	No
Esophagus-Muscularis	458	BMT2	ENSG00000164603.11	7	112819147	112939916	-0.00327558	0.00190071	0.0855347	17542	0.589358	No
Esophagus-Muscularis	458	GPR85	ENSG00000164604.12	7	113078331	113087778	0.00217478	0.00656849	0.740733	17542	0.95414	No
Esophagus-Muscularis	458	LINC00998	ENSG00000214194.8	7	113116718	113118613	-0.00116904	0.00182203	0.521462	17542	0.891072	No
Esophagus-Muscularis	458	PPP1R3A	ENSG00000154415.7	7	113876777	114075920	0.0023362	0.0204634	0.90916	17542	0.982341	No
Esophagus-Muscularis	458	FOXP2	ENSG00000128573.24	7	114086327	114693772	-0.000754166	0.00247966	0.761166	17542	0.958833	No
Esophagus-Muscularis	458	MDFIC	ENSG00000135272.10	7	114922154	115019202	0.00302138	0.00250993	0.229332	17542	0.739848	No
Esophagus-Muscularis	458	LINC01393	ENSG00000225535.6	7	115078958	115126314	0.0138791	0.0120689	0.250777	17542	0.752902	No
Esophagus-Muscularis	458	TFEC	ENSG00000105967.15	7	115935148	116159896	-0.0061228	0.00472137	0.195377	17542	0.712826	No
Esophagus-Muscularis	458	TES	ENSG00000135269.17	7	116222804	116258783	-7.75034e-05	0.00319347	0.980649	17542	0.99696	No
Esophagus-Muscularis	458	CAV2	ENSG00000105971.14	7	116287380	116508541	0.00435533	0.00247755	0.0794637	17542	0.577239	No
Esophagus-Muscularis	458	CAV1	ENSG00000105974.11	7	116524785	116561184	0.0066124	0.00289524	0.0228584	17542	0.422531	No
Esophagus-Muscularis	458	MET	ENSG00000105976.14	7	116672390	116798386	0.0160437	0.00484624	0.00100852	17542	0.184286	No
Esophagus-Muscularis	458	CAPZA2	ENSG00000198898.13	7	116811070	116922049	-0.0010022	0.00162558	0.537875	17542	0.899294	No
Esophagus-Muscularis	458	ST7	ENSG00000004866.20	7	117014888	117230103	-0.000121809	0.00185385	0.947642	17542	0.990454	No
Esophagus-Muscularis	458	WNT2	ENSG00000105989.8	7	117276631	117323289	-0.00727418	0.00926062	0.43259	17542	0.854033	No
Esophagus-Muscularis	458	CTTNBP2	ENSG00000077063.10	7	117710702	117874139	-0.00225147	0.0029315	0.442886	17542	0.85875	No
Esophagus-Muscularis	458	LSM8	ENSG00000128534.7	7	118184032	118192824	-0.000244203	0.00160309	0.878995	17542	0.979985	No
Esophagus-Muscularis	458	ANKRD7	ENSG00000106013.14	7	118214669	118496171	0.00163216	0.0109317	0.881382	17542	0.980374	No
Esophagus-Muscularis	458	KCND2	ENSG00000184408.9	7	120273668	120750331	-0.00918308	0.00628386	0.144633	17542	0.663136	No
Esophagus-Muscularis	458	TSPAN12	ENSG00000106025.8	7	120787320	120858402	-0.0132906	0.00548826	0.0158579	17542	0.379594	No
Esophagus-Muscularis	458	ING3	ENSG00000071243.15	7	120950749	120977216	-0.00365004	0.00203904	0.0741352	17542	0.566957	No
Esophagus-Muscularis	458	CPED1	ENSG00000106034.17	7	120988677	121297444	-0.00352696	0.00504727	0.485058	17542	0.874595	No
Esophagus-Muscularis	458	WNT16	ENSG00000002745.12	7	121325367	121341104	-0.00490005	0.00952368	0.607154	17542	0.92446	No
Esophagus-Muscularis	458	FAM3C	ENSG00000196937.10	7	121348851	121396364	0.000405417	0.00172337	0.814127	17542	0.967445	No
Esophagus-Muscularis	458	PTPRZ1	ENSG00000106278.11	7	121873089	122062036	-0.00498162	0.00363763	0.171558	17542	0.691803	No
Esophagus-Muscularis	458	AASS	ENSG00000008311.14	7	122076133	122144280	0.00278896	0.00370708	0.452256	17542	0.862736	No
Esophagus-Muscularis	458	RP11-560I19.1	ENSG00000234418.1	7	122216347	122218437	0.0326417	0.0138611	0.0189694	17542	0.398281	No
Esophagus-Muscularis	458	CADPS2	ENSG00000081803.15	7	122318425	122886759	0.00419018	0.00612957	0.49459	17542	0.879563	No
Esophagus-Muscularis	458	RNF133	ENSG00000188050.2	7	122697712	122699156	0.00239997	0.0112193	0.830714	17542	0.971363	No
Esophagus-Muscularis	458	RNF148	ENSG00000235631.1	7	122701664	122702967	-0.0151951	0.0122761	0.216466	17542	0.735413	No
Esophagus-Muscularis	458	IQUB	ENSG00000164675.10	7	123452400	123534664	0.00445094	0.00690936	0.519791	17542	0.890605	No
Esophagus-Muscularis	458	NDUFA5	ENSG00000128609.14	7	123536997	123558255	-0.00196924	0.00180876	0.276877	17542	0.772912	No
Esophagus-Muscularis	458	LMOD2	ENSG00000170807.11	7	123655807	123664290	0.00177026	0.0120641	0.883406	17542	0.980441	No
Esophagus-Muscularis	458	WASL	ENSG00000106299.7	7	123681935	123749067	-0.00168148	0.00131043	0.200121	17542	0.716679	No
Esophagus-Muscularis	458	TMEM229A	ENSG00000234224.2	7	124030916	124033023	0.00639917	0.0153504	0.676976	17542	0.942761	No
Esophagus-Muscularis	458	GPR37	ENSG00000170775.2	7	124745997	124765627	-0.00726854	0.00629897	0.249163	17542	0.752902	No
Esophagus-Muscularis	458	POT1	ENSG00000128513.14	7	124822386	124929872	-0.0013454	0.00135853	0.32256	17542	0.804771	No
Esophagus-Muscularis	458	ZNF800	ENSG00000048405.9	7	127346790	127431924	-0.00285164	0.00162663	0.0802883	17542	0.578385	No
Esophagus-Muscularis	458	GCC1	ENSG00000179562.2	7	127580618	127593611	0.00108434	0.0021787	0.618946	17542	0.929075	No
Esophagus-Muscularis	458	ARF5	ENSG00000004059.10	7	127588345	127591408	0.00117198	0.00124258	0.346108	17542	0.818288	No
Esophagus-Muscularis	458	FSCN3	ENSG00000106328.9	7	127591719	127602144	0.012131	0.0113287	0.284844	17542	0.779011	No
Esophagus-Muscularis	458	SND1	ENSG00000197157.10	7	127652180	128092607	-0.000615786	0.00157621	0.696229	17542	0.946286	No
Esophagus-Muscularis	458	LRRC4	ENSG00000128594.7	7	128027071	128032107	0.00547079	0.00582193	0.347899	17542	0.818765	No
Esophagus-Muscularis	458	LEP	ENSG00000174697.4	7	128241284	128257628	0.0477142	0.0191746	0.013204	17542	0.359664	No
Esophagus-Muscularis	458	RBM28	ENSG00000106344.8	7	128297685	128343908	0.000181997	0.00144771	0.900016	17542	0.98171	No
Esophagus-Muscularis	458	PRRT4	ENSG00000224940.8	7	128350325	128361685	-0.00474342	0.00866321	0.584291	17542	0.916163	No
Esophagus-Muscularis	458	IMPDH1	ENSG00000106348.16	7	128392277	128410252	7.41297e-05	0.00181865	0.967505	17542	0.995303	No
Esophagus-Muscularis	458	HILPDA	ENSG00000135245.9	7	128455849	128458418	0.00597376	0.00713267	0.402759	17542	0.841294	No
Esophagus-Muscularis	458	METTL2B	ENSG00000165055.15	7	128476729	128506602	-0.00261671	0.00189847	0.16881	17542	0.689431	No
Esophagus-Muscularis	458	RP11-212P7.2	ENSG00000273270.1	7	128524016	128531069	0.00991367	0.00341254	0.0038585	17542	0.259267	No
Esophagus-Muscularis	458	RP11-274B21.10	ENSG00000271553.1	7	128667043	128668156	0.00677139	0.00550478	0.219325	17542	0.737124	No
Esophagus-Muscularis	458	FAM71F2	ENSG00000205085.10	7	128672266	128683319	-0.0104148	0.00501065	0.038244	17542	0.476885	No
Esophagus-Muscularis	458	RP11-274B21.9	ENSG00000271344.1	7	128690451	128691717	-0.0145553	0.00578347	0.0122036	17542	0.352077	No
Esophagus-Muscularis	458	FAM71F1	ENSG00000135248.15	7	128709061	128731743	-0.00471933	0.0159607	0.767612	17542	0.960127	No
Esophagus-Muscularis	458	CALU	ENSG00000128595.16	7	128739292	128771807	-0.00128515	0.00173121	0.458279	17542	0.864331	No
Esophagus-Muscularis	458	OPN1SW	ENSG00000128617.2	7	128772491	128775790	0.00526811	0.00411064	0.200671	17542	0.717098	No
Esophagus-Muscularis	458	CCDC136	ENSG00000128596.16	7	128790757	128822132	0.00231027	0.00416213	0.579132	17542	0.915237	No
Esophagus-Muscularis	458	FLNC	ENSG00000128591.15	7	128830377	128859274	0.00139442	0.00358337	0.697366	17542	0.94639	No
Esophagus-Muscularis	458	ATP6V1F	ENSG00000128524.4	7	128862826	128865844	0.00182479	0.00151478	0.228991	17542	0.739706	No
Esophagus-Muscularis	458	RP11-309L24.4	ENSG00000272899.3	7	128866308	128872044	-0.00174344	0.00676734	0.796817	17542	0.965801	No
Esophagus-Muscularis	458	KCP	ENSG00000135253.13	7	128876865	128910719	-0.00358125	0.00842005	0.67081	17542	0.940852	No
Esophagus-Muscularis	458	IRF5	ENSG00000128604.19	7	128937612	128950035	-0.00165607	0.00347157	0.633574	17542	0.93212	No
Esophagus-Muscularis	458	TNPO3	ENSG00000064419.13	7	128954180	129055173	-0.000371307	0.00112116	0.740668	17542	0.95414	No
Esophagus-Muscularis	458	RP11-286H14.4	ENSG00000230626.4	7	129126518	129130793	0.000246685	0.0119601	0.983554	17542	0.997392	No
Esophagus-Muscularis	458	TSPAN33	ENSG00000158457.5	7	129144892	129169697	0.0105524	0.00638343	0.0990303	17542	0.607409	No
Esophagus-Muscularis	458	SMO	ENSG00000128602.9	7	129188872	129213416	0.00410249	0.0025421	0.107289	17542	0.616261	No
Esophagus-Muscularis	458	AHCYL2	ENSG00000158467.16	7	129225023	129430211	0.00353156	0.00203121	0.0828026	17542	0.583963	No
Esophagus-Muscularis	458	STRIP2	ENSG00000128578.9	7	129434433	129488399	0.00892444	0.00542361	0.100592	17542	0.608411	No
Esophagus-Muscularis	458	SMKR1	ENSG00000240204.2	7	129502479	129512932	0.0157962	0.0143904	0.272947	17542	0.769781	No
Esophagus-Muscularis	458	RP11-448A19.1	ENSG00000273329.1	7	129604548	129611630	0.00133637	0.00249766	0.592889	17542	0.919054	No
Esophagus-Muscularis	458	NRF1	ENSG00000106459.14	7	129611714	129757082	0.00171629	0.00144073	0.234196	17542	0.74248	No
Esophagus-Muscularis	458	UBE2H	ENSG00000186591.11	7	129830732	129952949	0.000902786	0.00166265	0.58742	17542	0.917344	No
Esophagus-Muscularis	458	ZC3HC1	ENSG00000091732.15	7	130018286	130051451	-0.00177658	0.00168529	0.292391	17542	0.784635	No
Esophagus-Muscularis	458	KLHDC10	ENSG00000128607.13	7	130070510	130135720	-0.002296	0.00129733	0.0774611	17542	0.572809	No
Esophagus-Muscularis	458	TMEM209	ENSG00000146842.16	7	130164715	130207770	-0.00355299	0.0022509	0.115182	17542	0.626027	No
Esophagus-Muscularis	458	CPA2	ENSG00000158516.11	7	130266827	130289798	-0.0177158	0.0104403	0.0904356	17542	0.595122	No
Esophagus-Muscularis	458	CPA4	ENSG00000128510.10	7	130293134	130324180	0.00185336	0.0163356	0.909721	17542	0.982341	No
Esophagus-Muscularis	458	CPA1	ENSG00000091704.9	7	130380339	130388114	0.0075595	0.00963281	0.433017	17542	0.854346	No
Esophagus-Muscularis	458	CEP41	ENSG00000106477.18	7	130393771	130442433	-0.00380906	0.00242816	0.117442	17542	0.629848	No
Esophagus-Muscularis	458	MEST	ENSG00000106484.14	7	130491329	130506237	-0.0115456	0.0072716	0.113064	17542	0.624617	No
Esophagus-Muscularis	458	COPG2	ENSG00000158623.14	7	130506297	130668647	0.00394414	0.00216751	0.0694962	17542	0.562296	No
Esophagus-Muscularis	458	LINC00513	ENSG00000233559.1	7	130853720	130928649	-0.0257436	0.0134063	0.0554757	17542	0.525953	No
Esophagus-Muscularis	458	AC058791.1	ENSG00000226380.9	7	130876811	130913310	-0.000134084	0.0046394	0.976957	17542	0.996779	No
Esophagus-Muscularis	458	RP11-138A9.1	ENSG00000271204.1	7	130930209	130932206	-0.00518858	0.0162226	0.749246	17542	0.956117	No
Esophagus-Muscularis	458	RP11-138A9.2	ENSG00000273319.1	7	130936464	130939661	-0.0121935	0.0125152	0.33045	17542	0.809618	No
Esophagus-Muscularis	458	MKLN1	ENSG00000128585.17	7	131110177	131493963	-0.00352922	0.00153655	0.0221012	17542	0.420403	No
Esophagus-Muscularis	458	PODXL	ENSG00000128567.16	7	131500262	131558217	0.00202866	0.00408874	0.620034	17542	0.929268	No
Esophagus-Muscularis	458	PLXNA4	ENSG00000221866.9	7	132123332	132648688	-0.0108486	0.00851399	0.203267	17542	0.720055	No
Esophagus-Muscularis	458	CHCHD3	ENSG00000106554.11	7	132784868	133082088	-0.000410967	0.00145603	0.777885	17542	0.96236	No
Esophagus-Muscularis	458	EXOC4	ENSG00000131558.14	7	133253073	134066589	-0.000929524	0.00161901	0.566176	17542	0.909639	No
Esophagus-Muscularis	458	LRGUK	ENSG00000155530.2	7	134127299	134264591	-0.00261732	0.00994121	0.79246	17542	0.965638	No
Esophagus-Muscularis	458	SLC35B4	ENSG00000205060.10	7	134289332	134317051	-0.00559491	0.00168784	0.000993538	17542	0.183459	No
Esophagus-Muscularis	458	RP11-38M8.1	ENSG00000273297.1	7	134416290	134432453	0.0130495	0.0107973	0.227475	17542	0.738504	No
Esophagus-Muscularis	458	AKR1B1	ENSG00000085662.13	7	134442350	134459252	-0.00274924	0.00204019	0.178505	17542	0.69647	No
Esophagus-Muscularis	458	AKR1B10	ENSG00000198074.9	7	134527592	134541408	0.0231632	0.0143634	0.107543	17542	0.616305	No
Esophagus-Muscularis	458	BPGM	ENSG00000172331.11	7	134646808	134679813	0.00140856	0.00202436	0.48692	17542	0.874595	No
Esophagus-Muscularis	458	CALD1	ENSG00000122786.19	7	134744252	134970728	0.00417469	0.00255863	0.103483	17542	0.613386	No
Esophagus-Muscularis	458	AGBL3	ENSG00000146856.14	7	134986508	135147963	0.00369928	0.00399932	0.35549	17542	0.822878	No
Esophagus-Muscularis	458	C7orf49	ENSG00000122783.16	7	135092363	135170795	-0.000261703	0.00181923	0.885683	17542	0.98069	No
Esophagus-Muscularis	458	TMEM140	ENSG00000146859.6	7	135148164	135165781	-0.00206419	0.00279718	0.46094	17542	0.865718	No
Esophagus-Muscularis	458	WDR91	ENSG00000105875.13	7	135183839	135211534	0.00257743	0.00246105	0.295546	17542	0.78572	No
Esophagus-Muscularis	458	CNOT4	ENSG00000080802.18	7	135361795	135510127	-0.000933753	0.0015312	0.542299	17542	0.902306	No
Esophagus-Muscularis	458	NUP205	ENSG00000155561.14	7	135557919	135648757	0.000790299	0.00156749	0.614388	17542	0.927684	No
Esophagus-Muscularis	458	C7orf73	ENSG00000243317.7	7	135662496	135693418	-0.000244232	0.00178283	0.891101	17542	0.980855	No
Esophagus-Muscularis	458	SLC13A4	ENSG00000164707.15	7	135681237	135729258	-0.000885626	0.00627335	0.887799	17542	0.980855	No
Esophagus-Muscularis	458	FAM180A	ENSG00000189320.8	7	135728348	135748846	-0.00162125	0.00750324	0.829032	17542	0.97095	No
Esophagus-Muscularis	458	MTPN	ENSG00000105887.10	7	135926761	135977353	-0.00132742	0.00129814	0.307084	17542	0.792484	No
Esophagus-Muscularis	458	CHRM2	ENSG00000181072.11	7	136868669	137020255	0.0229417	0.0121563	0.0597935	17542	0.535763	No
Esophagus-Muscularis	458	PTN	ENSG00000105894.11	7	137227341	137343865	0.0111905	0.00567445	0.0492315	17542	0.508167	No
Esophagus-Muscularis	458	DGKI	ENSG00000157680.15	7	137381037	137847092	-0.00282298	0.00958225	0.768436	17542	0.960348	No
Esophagus-Muscularis	458	CREB3L2	ENSG00000182158.14	7	137874979	138002067	-0.00279053	0.00236155	0.237988	17542	0.745438	No
Esophagus-Muscularis	458	TRIM24	ENSG00000122779.17	7	138460334	138589993	-0.000296945	0.00170819	0.862075	17542	0.976888	No
Esophagus-Muscularis	458	KIAA1549	ENSG00000122778.9	7	138831381	138981318	0.00454827	0.00372498	0.222738	17542	0.73729	No
Esophagus-Muscularis	458	ZC3HAV1L	ENSG00000146858.7	7	139025706	139036029	-0.000842231	0.00390745	0.829443	17542	0.971016	No
Esophagus-Muscularis	458	ZC3HAV1	ENSG00000105939.12	7	139043520	139109719	-0.00207918	0.00215014	0.334082	17542	0.810221	No
Esophagus-Muscularis	458	TTC26	ENSG00000105948.13	7	139133744	139191986	-0.00575612	0.00254671	0.0243001	17542	0.427102	No
Esophagus-Muscularis	458	UBN2	ENSG00000157741.14	7	139230356	139308236	0.000262751	0.00154933	0.865411	17542	0.97753	No
Esophagus-Muscularis	458	FMC1	ENSG00000164898.12	7	139339457	139346319	0.00306807	0.00233983	0.190468	17542	0.706083	No
Esophagus-Muscularis	458	LUC7L2	ENSG00000146963.17	7	139340359	139423457	0.00170601	0.00132142	0.197371	17542	0.714168	No
Esophagus-Muscularis	458	KLRG2	ENSG00000188883.4	7	139452690	139483712	0.0201994	0.0167126	0.227461	17542	0.738504	No
Esophagus-Muscularis	458	CLEC2L	ENSG00000236279.6	7	139523856	139544984	0.00249379	0.0153751	0.871226	17542	0.978545	No
Esophagus-Muscularis	458	HIPK2	ENSG00000064393.15	7	139561570	139777778	-0.00171414	0.00281294	0.542592	17542	0.9025	No
Esophagus-Muscularis	458	TBXAS1	ENSG00000059377.16	7	139777051	140020325	-0.0022357	0.00330692	0.499356	17542	0.881004	No
Esophagus-Muscularis	458	PARP12	ENSG00000059378.12	7	140023744	140063721	-0.00267707	0.00231983	0.249135	17542	0.752902	No
Esophagus-Muscularis	458	KDM7A	ENSG00000006459.10	7	140084746	140177035	0.00261961	0.00200796	0.192713	17542	0.708715	No
Esophagus-Muscularis	458	SLC37A3	ENSG00000157800.17	7	140293693	140404310	2.63307e-05	0.00174347	0.987957	17542	0.997929	No
Esophagus-Muscularis	458	MKRN1	ENSG00000133606.10	7	140453040	140479569	0.000421949	0.00125725	0.737324	17542	0.95414	No
Esophagus-Muscularis	458	DENND2A	ENSG00000146966.12	7	140518420	140641485	0.0052898	0.00359762	0.142185	17542	0.659671	No
Esophagus-Muscularis	458	ADCK2	ENSG00000133597.10	7	140673153	140695121	0.00555455	0.00209052	0.00817287	17542	0.326463	No
Esophagus-Muscularis	458	NDUFB2	ENSG00000090266.12	7	140696821	140706646	-0.000357098	0.00196211	0.85567	17542	0.975838	No
Esophagus-Muscularis	458	BRAF	ENSG00000157764.12	7	140719327	140924764	4.92076e-05	0.00124008	0.968366	17542	0.995303	No
Esophagus-Muscularis	458	MRPS33	ENSG00000090263.15	7	141002610	141015228	-0.000685797	0.00161663	0.671619	17542	0.940852	No
Esophagus-Muscularis	458	TMEM178B	ENSG00000261115.5	7	141074232	141480380	-0.00242043	0.00453885	0.594119	17542	0.919234	No
Esophagus-Muscularis	458	AGK	ENSG00000006530.15	7	141551305	141655244	0.00030211	0.00148176	0.838538	17542	0.973262	No
Esophagus-Muscularis	458	KIAA1147	ENSG00000257093.6	7	141656811	141702153	0.000460932	0.00184633	0.802978	17542	0.96605	No
Esophagus-Muscularis	458	WEE2	ENSG00000214102.7	7	141708353	141731271	-0.00813298	0.0136418	0.551364	17542	0.906242	No
Esophagus-Muscularis	458	SSBP1	ENSG00000106028.10	7	141738347	141787814	-0.000653708	0.00142011	0.645516	17542	0.934581	No
Esophagus-Muscularis	458	TAS2R3	ENSG00000127362.2	7	141764097	141765197	-0.0121973	0.0148527	0.411971	17542	0.843335	No
Esophagus-Muscularis	458	TAS2R4	ENSG00000127364.3	7	141778442	141780819	-0.0111546	0.00612829	0.0694164	17542	0.562296	No
Esophagus-Muscularis	458	TAS2R5	ENSG00000127366.5	7	141790217	141791367	-0.00218228	0.00504804	0.665736	17542	0.940852	No
Esophagus-Muscularis	458	PRSS37	ENSG00000165076.13	7	141836286	141841487	0.000608537	0.0147538	0.967118	17542	0.995303	No
Esophagus-Muscularis	458	MGAM	ENSG00000257335.8	7	141907813	142106747	-0.00559197	0.010083	0.579457	17542	0.91536	No
Esophagus-Muscularis	458	CLEC5A	ENSG00000258227.6	7	141927357	141947007	0.00466143	0.014042	0.740077	17542	0.95414	No
Esophagus-Muscularis	458	MTRNR2L6	ENSG00000270672.1	7	142666272	142667718	0.00673357	0.011439	0.5564	17542	0.908011	No
Esophagus-Muscularis	458	PRSS1	ENSG00000204983.13	7	142749468	142753076	-0.00656834	0.0105246	0.532892	17542	0.896605	No
Esophagus-Muscularis	458	PRSS2	ENSG00000275896.5	7	142760398	142774564	0.00659497	0.0108696	0.544343	17542	0.903223	No
Esophagus-Muscularis	458	TRBC1	ENSG00000211751.9	7	142791694	142793368	0.00861358	0.00757951	0.256401	17542	0.754766	No
Esophagus-Muscularis	458	TRBC2	ENSG00000211772.11	7	142801041	142802748	-0.00141277	0.00553845	0.798778	17542	0.965801	No
Esophagus-Muscularis	458	EPHB6	ENSG00000106123.11	7	142855061	142871094	0.00738724	0.00434257	0.0896331	17542	0.59397	No
Esophagus-Muscularis	458	TRPV6	ENSG00000165125.19	7	142871203	142885762	0.0123765	0.0115061	0.282678	17542	0.777774	No
Esophagus-Muscularis	458	KEL	ENSG00000197993.7	7	142941114	142962681	0.00443797	0.00832447	0.59422	17542	0.919234	No
Esophagus-Muscularis	458	PIP	ENSG00000159763.3	7	143132077	143139746	-0.00426365	0.0185015	0.817851	17542	0.968172	No
Esophagus-Muscularis	458	GSTK1	ENSG00000197448.13	7	143244093	143270754	-0.0027168	0.00136277	0.0468195	17542	0.500798	No
Esophagus-Muscularis	458	TMEM139	ENSG00000178826.10	7	143279957	143288048	-0.00448279	0.00846625	0.596736	17542	0.920314	No
Esophagus-Muscularis	458	CASP2	ENSG00000106144.19	7	143288215	143307696	0.000212163	0.00165329	0.897949	17542	0.981515	No
Esophagus-Muscularis	458	FAM131B	ENSG00000159784.17	7	143353400	143362752	0.00347439	0.00417855	0.406156	17542	0.841875	No
Esophagus-Muscularis	458	ZYX	ENSG00000159840.15	7	143381080	143391097	0.00165904	0.00171552	0.334041	17542	0.810221	No
Esophagus-Muscularis	458	EPHA1	ENSG00000146904.8	7	143390289	143408892	-0.00215058	0.0040339	0.594218	17542	0.919234	No
Esophagus-Muscularis	458	TCAF2	ENSG00000170379.19	7	143620950	143730409	-0.000534167	0.00475261	0.910562	17542	0.982415	No
Esophagus-Muscularis	458	TCAF1	ENSG00000198420.9	7	143851375	143902198	0.0029696	0.00207746	0.153595	17542	0.671745	No
Esophagus-Muscularis	458	CTAGE4	ENSG00000225932.3	7	144183466	144186053	-0.0463581	0.017074	0.00688817	17542	0.313691	No
Esophagus-Muscularis	458	ARHGEF35	ENSG00000213214.4	7	144186083	144188395	0.000408674	0.015394	0.978833	17542	0.996779	No
Esophagus-Muscularis	458	OR2A7	ENSG00000243896.3	7	144258607	144259722	-0.00316457	0.00967785	0.743831	17542	0.955429	No
Esophagus-Muscularis	458	CTAGE8	ENSG00000244693.1	7	144266701	144269288	0.00350007	0.0195891	0.858277	17542	0.976514	No
Esophagus-Muscularis	458	ARHGEF5	ENSG00000050327.14	7	144355288	144380632	0.0015056	0.00400252	0.706978	17542	0.949637	No
Esophagus-Muscularis	458	TPK1	ENSG00000196511.14	7	144451941	144836395	-0.00378473	0.00249489	0.129994	17542	0.644531	No
Esophagus-Muscularis	458	CNTNAP2	ENSG00000174469.19	7	146116002	148420998	0.00350008	0.0093799	0.709221	17542	0.950244	No
Esophagus-Muscularis	458	CUL1	ENSG00000055130.15	7	148698665	148801036	0.000309379	0.0011629	0.790334	17542	0.965259	No
Esophagus-Muscularis	458	EZH2	ENSG00000106462.10	7	148807383	148884321	-0.000428333	0.00392816	0.91322	17542	0.982562	No
Esophagus-Muscularis	458	GHET1	ENSG00000281189.1	7	148987527	148989432	0.012676	0.014775	0.391398	17542	0.836183	No
Esophagus-Muscularis	458	PDIA4	ENSG00000155660.10	7	149003062	149028641	0.00430727	0.00285021	0.131459	17542	0.647548	No
Esophagus-Muscularis	458	ZNF786	ENSG00000197362.14	7	149069643	149090782	0.00267574	0.00295556	0.365793	17542	0.826118	No
Esophagus-Muscularis	458	ZNF425	ENSG00000204947.8	7	149102784	149126346	-6.30602e-05	0.0030176	0.983337	17542	0.997392	No
Esophagus-Muscularis	458	ZNF398	ENSG00000197024.8	7	149126416	149182802	-0.00136431	0.00171571	0.426936	17542	0.849863	No
Esophagus-Muscularis	458	ZNF282	ENSG00000170265.11	7	149195485	149226248	-0.000850227	0.00151602	0.575202	17542	0.912974	No
Esophagus-Muscularis	458	ZNF212	ENSG00000170260.8	7	149239651	149255609	-0.00134244	0.00194929	0.491387	17542	0.877714	No
Esophagus-Muscularis	458	ZNF783	ENSG00000204946.9	7	149262171	149295185	0.00061681	0.00189279	0.744677	17542	0.955675	No
Esophagus-Muscularis	458	ZNF777	ENSG00000196453.7	7	149431363	149461123	-0.000346468	0.00178972	0.846589	17542	0.974841	No
Esophagus-Muscularis	458	ZNF746	ENSG00000181220.15	7	149472794	149497817	-0.000236813	0.00155206	0.878801	17542	0.979985	No
Esophagus-Muscularis	458	KRBA1	ENSG00000133619.17	7	149714781	149734575	-0.0018253	0.00186316	0.327787	17542	0.808383	No
Esophagus-Muscularis	458	ZNF467	ENSG00000181444.12	7	149764182	149773479	0.000928191	0.00345355	0.788238	17542	0.964155	No
Esophagus-Muscularis	458	SSPO	ENSG00000197558.11	7	149776042	149833965	0.00343251	0.00493435	0.487028	17542	0.874595	No
Esophagus-Muscularis	458	ZNF862	ENSG00000106479.10	7	149838367	149867479	0.00292748	0.00160247	0.0684062	17542	0.559693	No
Esophagus-Muscularis	458	ATP6V0E2	ENSG00000171130.17	7	149872968	149880698	0.00141602	0.00261778	0.588836	17542	0.917827	No
Esophagus-Muscularis	458	RP11-545G3.1	ENSG00000241449.5	7	150040521	150076655	-0.0108856	0.0129218	0.400013	17542	0.839737	No
Esophagus-Muscularis	458	ACTR3C	ENSG00000106526.10	7	150243916	150323725	-0.00310153	0.00511767	0.544801	17542	0.903447	No
Esophagus-Muscularis	458	LRRC61	ENSG00000127399.14	7	150322639	150338150	-0.00245498	0.00314083	0.434853	17542	0.855849	No
Esophagus-Muscularis	458	ZBED6CL	ENSG00000188707.5	7	150329789	150332721	-0.00626651	0.00417393	0.13399	17542	0.649742	No
Esophagus-Muscularis	458	RARRES2	ENSG00000106538.9	7	150338319	150341674	0.00496256	0.00256037	0.0532414	17542	0.520218	No
Esophagus-Muscularis	458	REPIN1	ENSG00000214022.11	7	150368189	150374044	0.00317414	0.00174613	0.0697781	17542	0.562296	No
Esophagus-Muscularis	458	ZNF775	ENSG00000196456.11	7	150379335	150398631	0.00654805	0.00215514	0.0025218	17542	0.23536	No
Esophagus-Muscularis	458	LINC00996	ENSG00000242258.1	7	150433654	150448140	0.00239653	0.0162696	0.882963	17542	0.980374	No
Esophagus-Muscularis	458	GIMAP8	ENSG00000171115.3	7	150450630	150479392	0.00183082	0.00367339	0.618453	17542	0.928855	No
Esophagus-Muscularis	458	GIMAP7	ENSG00000179144.4	7	150514830	150521073	0.00738458	0.00400448	0.0658498	17542	0.554023	No
Esophagus-Muscularis	458	GIMAP4	ENSG00000133574.9	7	150567277	150573955	0.00378346	0.0030282	0.212185	17542	0.732077	No
Esophagus-Muscularis	458	GIMAP6	ENSG00000133561.15	7	150625375	150632648	0.0100083	0.00406971	0.0143112	17542	0.371637	No
Esophagus-Muscularis	458	GIMAP2	ENSG00000106560.10	7	150685700	150693641	0.00177486	0.00349937	0.612275	17542	0.927057	No
Esophagus-Muscularis	458	GIMAP1	ENSG00000213203.2	7	150716557	150724284	0.00444655	0.00313376	0.156637	17542	0.675283	No
Esophagus-Muscularis	458	GIMAP5	ENSG00000196329.11	7	150737348	150744063	-0.000736317	0.00366874	0.841026	17542	0.973262	No
Esophagus-Muscularis	458	TMEM176B	ENSG00000106565.17	7	150791285	150801360	-0.00990306	0.00331155	0.00294338	17542	0.243115	No
Esophagus-Muscularis	458	TMEM176A	ENSG00000002933.7	7	150800534	150805120	-0.00827952	0.00366392	0.02433	17542	0.427102	No
Esophagus-Muscularis	458	AOC1	ENSG00000002726.20	7	150824627	150861504	0.0214072	0.0169736	0.207908	17542	0.726517	No
Esophagus-Muscularis	458	KCNH2	ENSG00000055118.14	7	150944961	150978315	0.00714664	0.00402276	0.076339	17542	0.571092	No
Esophagus-Muscularis	458	NOS3	ENSG00000164867.10	7	150990995	151014588	0.00258487	0.00567479	0.648976	17542	0.934959	No
Esophagus-Muscularis	458	ATG9B	ENSG00000181652.19	7	151012209	151024499	-0.0201553	0.0082742	0.0152535	17542	0.376338	No
Esophagus-Muscularis	458	ABCB8	ENSG00000197150.12	7	151028422	151047782	-0.00317687	0.00166905	0.057647	17542	0.529447	No
Esophagus-Muscularis	458	ASIC3	ENSG00000213199.7	7	151048292	151052756	-0.00608891	0.00345397	0.0786224	17542	0.575542	No
Esophagus-Muscularis	458	CDK5	ENSG00000164885.12	7	151053812	151058199	-0.00382371	0.00225842	0.0911521	17542	0.596861	No
Esophagus-Muscularis	458	SLC4A2	ENSG00000164889.13	7	151057210	151075775	0.000928237	0.00143085	0.516855	17542	0.888668	No
Esophagus-Muscularis	458	FASTK	ENSG00000164896.19	7	151076593	151080862	-0.000463019	0.00164897	0.779002	17542	0.96236	No
Esophagus-Muscularis	458	TMUB1	ENSG00000164897.12	7	151081080	151083546	0.00382734	0.00189184	0.0436747	17542	0.490858	No
Esophagus-Muscularis	458	AGAP3	ENSG00000133612.18	7	151085831	151144436	0.00297759	0.00141956	0.0365203	17542	0.472931	No
Esophagus-Muscularis	458	ASB10	ENSG00000146926.10	7	151175698	151187832	-0.029857	0.0159215	0.0614252	17542	0.53984	No
Esophagus-Muscularis	458	ABCF2	ENSG00000033050.7	7	151207837	151227230	-0.00140829	0.00123009	0.252893	17542	0.753182	No
Esophagus-Muscularis	458	CHPF2	ENSG00000033100.16	7	151232489	151238763	-0.000147982	0.00192573	0.938782	17542	0.989067	No
Esophagus-Muscularis	458	SMARCD3	ENSG00000082014.16	7	151238828	151277896	0.00245336	0.00195523	0.210235	17542	0.729573	No
Esophagus-Muscularis	458	NUB1	ENSG00000013374.15	7	151341699	151378449	-0.00021235	0.00125551	0.865769	17542	0.977746	No
Esophagus-Muscularis	458	WDR86	ENSG00000187260.15	7	151375944	151410727	0.000315038	0.00507828	0.950562	17542	0.991223	No
Esophagus-Muscularis	458	CRYGN	ENSG00000127377.8	7	151428835	151440813	-0.00819549	0.0113879	0.472114	17542	0.870248	No
Esophagus-Muscularis	458	RHEB	ENSG00000106615.9	7	151466012	151520120	0.000800334	0.00198889	0.687585	17542	0.944983	No
Esophagus-Muscularis	458	PRKAG2	ENSG00000106617.13	7	151556111	151877041	0.000216708	0.00283959	0.939202	17542	0.989067	No
Esophagus-Muscularis	458	GALNT11	ENSG00000178234.12	7	152025674	152122347	0.00225926	0.00159476	0.15729	17542	0.675965	No
Esophagus-Muscularis	458	KMT2C	ENSG00000055609.17	7	152134922	152436005	-0.00134854	0.00148574	0.364563	17542	0.825466	No
Esophagus-Muscularis	458	LINC01003	ENSG00000261455.1	7	152463786	152465549	0.00618492	0.00400201	0.122962	17542	0.636282	No
Esophagus-Muscularis	458	XRCC2	ENSG00000196584.2	7	152644779	152676165	0.00969123	0.00722017	0.180215	17542	0.698193	No
Esophagus-Muscularis	458	ACTR3B	ENSG00000133627.17	7	152759749	152855378	0.00414326	0.00231146	0.0737474	17542	0.566957	No
Esophagus-Muscularis	458	LINC01287	ENSG00000234722.3	7	153399920	153413963	6.25989e-05	0.013497	0.996302	17542	0.999776	No
Esophagus-Muscularis	458	DPP6	ENSG00000130226.16	7	153887097	154894285	0.00534539	0.0067152	0.426457	17542	0.84982	No
Esophagus-Muscularis	458	PAXIP1	ENSG00000157212.18	7	154943687	155003084	0.000665651	0.00159888	0.677378	17542	0.942761	No
Esophagus-Muscularis	458	PAXIP1-AS1	ENSG00000273344.1	7	155003448	155005703	0.00059962	0.00226634	0.791461	17542	0.965259	No
Esophagus-Muscularis	458	AC144652.1	ENSG00000273117.1	7	155295918	155297541	0.00867381	0.00678632	0.201883	17542	0.718934	No
Esophagus-Muscularis	458	INSIG1	ENSG00000186480.12	7	155297776	155310235	0.00252986	0.00399901	0.527313	17542	0.893645	No
Esophagus-Muscularis	458	EN2	ENSG00000164778.4	7	155458129	155464831	-0.00171198	0.0139274	0.902226	17542	0.982179	No
Esophagus-Muscularis	458	RBM33	ENSG00000184863.10	7	155644451	155781485	-0.0029723	0.00174244	0.0887528	17542	0.593382	No
Esophagus-Muscularis	458	AC073133.1	ENSG00000233878.1	7	156437789	156445588	0.009679	0.0145371	0.505882	17542	0.884235	No
Esophagus-Muscularis	458	LINC01006	ENSG00000182648.11	7	156472196	156640654	-0.00484905	0.00395701	0.221074	17542	0.73729	No
Esophagus-Muscularis	458	RNF32	ENSG00000105982.16	7	156640674	156677130	-0.00712124	0.00416439	0.0879714	17542	0.592534	No
Esophagus-Muscularis	458	LMBR1	ENSG00000105983.20	7	156668946	156893230	-0.00283854	0.00146888	0.0539501	17542	0.522869	No
Esophagus-Muscularis	458	NOM1	ENSG00000146909.7	7	156949723	156973182	-0.000698878	0.00136317	0.608431	17542	0.925374	No
Esophagus-Muscularis	458	UBE3C	ENSG00000009335.17	7	157138913	157269372	-0.00347911	0.00129509	0.00749894	17542	0.317555	No
Esophagus-Muscularis	458	DNAJB6	ENSG00000105993.14	7	157335381	157417439	0.00191392	0.00159384	0.230471	17542	0.740117	No
Esophagus-Muscularis	458	PTPRN2	ENSG00000155093.17	7	157539056	158587788	0.00344089	0.00272502	0.20737	17542	0.725506	No
Esophagus-Muscularis	458	NCAPG2	ENSG00000146918.19	7	158631311	158704829	-0.00141767	0.0032316	0.661104	17542	0.939416	No
Esophagus-Muscularis	458	ESYT2	ENSG00000117868.15	7	158730995	158830253	-0.000847389	0.00240762	0.725037	17542	0.950817	No
Esophagus-Muscularis	458	WDR60	ENSG00000126870.15	7	158856578	158956747	-0.00171132	0.00197979	0.387845	17542	0.834794	No
Esophagus-Muscularis	458	VIPR2	ENSG00000106018.13	7	159030196	159144957	-8.61386e-05	0.00556226	0.987651	17542	0.997929	No
Esophagus-Muscularis	458	ZNF596	ENSG00000172748.13	8	232232	264703	-0.000605585	0.00258424	0.814832	17542	0.967526	No
Esophagus-Muscularis	458	FBXO25	ENSG00000147364.16	8	406428	477967	-0.00263503	0.00126195	0.0373716	17542	0.476711	No
Esophagus-Muscularis	458	TDRP	ENSG00000180190.11	8	489792	545781	-0.00227225	0.00224312	0.311629	17542	0.796763	No
Esophagus-Muscularis	458	ERICH1	ENSG00000104714.13	8	614746	738106	0.000536618	0.00180347	0.766191	17542	0.959831	No
Esophagus-Muscularis	458	DLGAP2	ENSG00000198010.12	8	737596	1708474	-0.0055886	0.00753214	0.458506	17542	0.864331	No
Esophagus-Muscularis	458	CLN8	ENSG00000182372.9	8	1755778	1801711	0.00064768	0.002418	0.788935	17542	0.964762	No
Esophagus-Muscularis	458	CTD-2336O2.3	ENSG00000282021.1	8	1758208	1760447	0.00328641	0.0161965	0.839301	17542	0.973262	No
Esophagus-Muscularis	458	ARHGEF10	ENSG00000104728.15	8	1823976	1958641	0.00194771	0.0020192	0.335283	17542	0.811089	No
Esophagus-Muscularis	458	KBTBD11-OT1	ENSG00000253696.2	8	1971397	1976478	-0.0124388	0.0137459	0.366015	17542	0.826118	No
Esophagus-Muscularis	458	RP11-439C15.4	ENSG00000253764.1	8	1972570	1974637	0.00522794	0.00914707	0.567926	17542	0.910212	No
Esophagus-Muscularis	458	KBTBD11	ENSG00000176595.3	8	1973878	2006936	-0.00439402	0.00403491	0.276754	17542	0.772692	No
Esophagus-Muscularis	458	MYOM2	ENSG00000036448.9	8	2045040	2165552	0.00274071	0.00681421	0.68773	17542	0.944983	No
Esophagus-Muscularis	458	RP11-134O21.1	ENSG00000254319.5	8	2666079	2728451	0.00707365	0.0157638	0.653851	17542	0.936724	No
Esophagus-Muscularis	458	GS1-57L11.1	ENSG00000253853.1	8	2727318	2822482	-0.0158328	0.0135433	0.243022	17542	0.75035	No
Esophagus-Muscularis	458	CSMD1	ENSG00000183117.18	8	2935353	4994972	0.0325764	0.0142751	0.0229678	17542	0.423881	No
Esophagus-Muscularis	458	MCPH1	ENSG00000147316.12	8	6409279	6648282	-0.00178562	0.00157573	0.257753	17542	0.756844	No
Esophagus-Muscularis	458	ANGPT2	ENSG00000091879.13	8	6499651	6563409	9.44276e-05	0.00583293	0.987091	17542	0.997929	No
Esophagus-Muscularis	458	CTD-2541M15.3	ENSG00000271743.1	8	6615604	6617198	0.0164653	0.0104295	0.115125	17542	0.626027	No
Esophagus-Muscularis	458	AGPAT5	ENSG00000155189.11	8	6708357	6759666	0.000483217	0.00218441	0.825031	17542	0.969974	No
Esophagus-Muscularis	458	DEFB1	ENSG00000164825.3	8	6870575	6878022	-0.0172629	0.0207774	0.406513	17542	0.841943	No
Esophagus-Muscularis	458	DEFA3	ENSG00000239839.6	8	7015869	7018301	0.0011173	0.0206877	0.956954	17542	0.992728	No
Esophagus-Muscularis	458	FAM66B	ENSG00000215374.5	8	7301611	7355354	-0.00103046	0.0073778	0.888985	17542	0.980855	No
Esophagus-Muscularis	458	PRAG1	ENSG00000275342.4	8	8317736	8386498	0.00756123	0.00514305	0.142234	17542	0.65972	No
Esophagus-Muscularis	458	CLDN23	ENSG00000253958.1	8	8701938	8704106	0.00859031	0.0066039	0.194017	17542	0.710679	No
Esophagus-Muscularis	458	MFHAS1	ENSG00000147324.10	8	8783354	8893645	-0.00199379	0.0024266	0.411731	17542	0.843335	No
Esophagus-Muscularis	458	ERI1	ENSG00000104626.14	8	9002147	9116746	-0.00223979	0.00181828	0.218681	17542	0.737124	No
Esophagus-Muscularis	458	PPP1R3B	ENSG00000173281.4	8	9136255	9151574	-0.0080352	0.00344471	0.0201223	17542	0.404408	No
Esophagus-Muscularis	458	RP11-10A14.4	ENSG00000253426.5	8	9151742	9168136	0.00151796	0.0153493	0.921268	17542	0.984305	No
Esophagus-Muscularis	458	TNKS	ENSG00000173273.15	8	9556521	9782346	-0.0008226	0.00134733	0.541823	17542	0.902026	No
Esophagus-Muscularis	458	LINC00599	ENSG00000253230.8	8	9900064	9905366	-0.00374376	0.0147976	0.800389	17542	0.965841	No
Esophagus-Muscularis	458	MSRA	ENSG00000175806.14	8	10054268	10428891	0.00714398	0.00243264	0.0034927	17542	0.255807	No
Esophagus-Muscularis	458	LINCR-0001	ENSG00000253641.5	8	10474565	10481974	-0.016855	0.00775938	0.0303782	17542	0.451223	No
Esophagus-Muscularis	458	RP11-981G7.3	ENSG00000253678.1	8	10477491	10479375	0.0155684	0.0133163	0.242993	17542	0.75035	No
Esophagus-Muscularis	458	PRSS51	ENSG00000253649.3	8	10484198	10547557	-0.0192726	0.0108722	0.0769858	17542	0.571755	No
Esophagus-Muscularis	458	RP11-981G7.6	ENSG00000272505.1	8	10486807	10489666	-0.00564815	0.00428645	0.188305	17542	0.702617	No
Esophagus-Muscularis	458	RP1L1	ENSG00000183638.5	8	10606349	10712187	0.0136874	0.0105853	0.196675	17542	0.714091	No
Esophagus-Muscularis	458	SOX7	ENSG00000171056.7	8	10723768	10730512	0.00819246	0.00488308	0.0941178	17542	0.600418	No
Esophagus-Muscularis	458	PINX1	ENSG00000254093.8	8	10764963	10839876	-0.00365585	0.00190997	0.0562629	17542	0.52775	No
Esophagus-Muscularis	458	XKR6	ENSG00000171044.10	8	10896045	11201366	0.00222243	0.00413271	0.591013	17542	0.918377	No
Esophagus-Muscularis	458	AF131215.8	ENSG00000270076.1	8	11202965	11203671	-0.0028045	0.00842794	0.739474	17542	0.95414	No
Esophagus-Muscularis	458	MTMR9	ENSG00000104643.9	8	11285069	11328146	-0.00389759	0.00163624	0.0176451	17542	0.390307	No
Esophagus-Muscularis	458	SLC35G5	ENSG00000177710.5	8	11330888	11332208	-0.0119892	0.0122774	0.329346	17542	0.809321	No
Esophagus-Muscularis	458	FAM167A	ENSG00000154319.14	8	11421463	11474715	-0.0041628	0.0110529	0.706636	17542	0.949456	No
Esophagus-Muscularis	458	GATA4	ENSG00000136574.17	8	11676959	11760002	-0.00712735	0.0174367	0.68292	17542	0.944235	No
Esophagus-Muscularis	458	NEIL2	ENSG00000154328.15	8	11769639	11787346	0.0045921	0.00206076	0.0263664	17542	0.431168	No
Esophagus-Muscularis	458	FDFT1	ENSG00000079459.12	8	11795573	11839309	0.00208767	0.00196202	0.2879	17542	0.779855	No
Esophagus-Muscularis	458	RP11-297N6.4	ENSG00000255046.1	8	11797928	11802568	-0.0103291	0.0106181	0.3312	17542	0.810048	No
Esophagus-Muscularis	458	CTSB	ENSG00000164733.20	8	11842524	11869448	0.0027839	0.00229595	0.225968	17542	0.737752	No
Esophagus-Muscularis	458	FAM86B1	ENSG00000186523.14	8	12182096	12194133	-0.00579361	0.00632162	0.359924	17542	0.823324	No
Esophagus-Muscularis	458	FAM66A	ENSG00000227888.4	8	12362019	12388296	-0.0325153	0.0159182	0.0416884	17542	0.484624	No
Esophagus-Muscularis	458	RP11-351I21.11	ENSG00000270074.1	8	12412827	12414373	0.0229495	0.0212679	0.281153	17542	0.776501	No
Esophagus-Muscularis	458	FAM86B2	ENSG00000145002.12	8	12425614	12436343	-0.0122407	0.0126806	0.334925	17542	0.810995	No
Esophagus-Muscularis	458	RP11-419I17.2	ENSG00000270154.1	8	12476462	12477122	0.00373991	0.013555	0.78275	17542	0.96236	No
Esophagus-Muscularis	458	RP11-419I17.1	ENSG00000283674.1	8	12537079	12665588	-0.00292338	0.00594372	0.623077	17542	0.929268	No
Esophagus-Muscularis	458	LONRF1	ENSG00000154359.12	8	12721894	12756073	0.00664155	0.00331683	0.0458627	17542	0.498003	No
Esophagus-Muscularis	458	KIAA1456	ENSG00000250305.8	8	12945642	13031503	-0.0104024	0.00528217	0.0495474	17542	0.509473	No
Esophagus-Muscularis	458	DLC1	ENSG00000164741.14	8	13083361	13604610	-0.000971926	0.00302569	0.748194	17542	0.956117	No
Esophagus-Muscularis	458	C8orf48	ENSG00000164743.4	8	13566843	13568287	-0.00981972	0.00647019	0.129818	17542	0.64439	No
Esophagus-Muscularis	458	TUSC3	ENSG00000104723.20	8	15417215	15766649	0.000544526	0.00262686	0.835879	17542	0.973145	No
Esophagus-Muscularis	458	MSR1	ENSG00000038945.14	8	16107878	16567490	-0.00239909	0.00507192	0.63644	17542	0.932369	No
Esophagus-Muscularis	458	MICU3	ENSG00000155970.11	8	17027238	17122644	0.00274218	0.00304606	0.36849	17542	0.826314	No
Esophagus-Muscularis	458	RP11-468H14.2	ENSG00000249258.2	8	17131181	17149789	0.010433	0.00778824	0.181079	17542	0.698351	No
Esophagus-Muscularis	458	ZDHHC2	ENSG00000104219.12	8	17156029	17224799	-0.000718621	0.00213783	0.736923	17542	0.95414	No
Esophagus-Muscularis	458	CNOT7	ENSG00000198791.11	8	17224964	17246570	-0.00101886	0.00129717	0.432615	17542	0.854033	No
Esophagus-Muscularis	458	VPS37A	ENSG00000155975.9	8	17246610	17302427	-0.00155506	0.00127701	0.223981	17542	0.73729	No
Esophagus-Muscularis	458	MTMR7	ENSG00000003987.13	8	17298030	17413327	0.00487948	0.00294833	0.0986445	17542	0.606166	No
Esophagus-Muscularis	458	SLC7A2	ENSG00000003989.17	8	17497088	17570573	-0.00566506	0.00395336	0.152582	17542	0.671652	No
Esophagus-Muscularis	458	PDGFRL	ENSG00000104213.12	8	17576433	17643794	0.00467153	0.00501718	0.352314	17542	0.821483	No
Esophagus-Muscularis	458	MTUS1	ENSG00000129422.14	8	17644072	17800917	-0.00110327	0.00290664	0.704451	17542	0.949192	No
Esophagus-Muscularis	458	FGL1	ENSG00000104760.16	8	17864380	17910365	0.0300539	0.0150265	0.0461142	17542	0.498003	No
Esophagus-Muscularis	458	PCM1	ENSG00000078674.17	8	17922840	18029944	0.000795974	0.00147379	0.589414	17542	0.91791	No
Esophagus-Muscularis	458	ASAH1	ENSG00000104763.18	8	18055992	18084998	-0.000132485	0.00179578	0.941223	17542	0.989686	No
Esophagus-Muscularis	458	NAT1	ENSG00000171428.13	8	18170477	18223689	-0.00298249	0.00465388	0.52195	17542	0.891186	No
Esophagus-Muscularis	458	NAT2	ENSG00000156006.4	8	18391245	18401218	-0.00724392	0.0164078	0.659075	17542	0.93887	No
Esophagus-Muscularis	458	PSD3	ENSG00000156011.16	8	18527301	19084730	0.000935535	0.0036279	0.796627	17542	0.965801	No
Esophagus-Muscularis	458	SH2D4A	ENSG00000104611.11	8	19313617	19396218	-0.0027463	0.00377149	0.466898	17542	0.867844	No
Esophagus-Muscularis	458	CSGALNACT1	ENSG00000147408.14	8	19404161	19758029	-0.00481487	0.0041744	0.249367	17542	0.752902	No
Esophagus-Muscularis	458	INTS10	ENSG00000104613.11	8	19817140	19852083	0.000704633	0.00153339	0.646084	17542	0.934581	No
Esophagus-Muscularis	458	LPL	ENSG00000175445.14	8	19901717	19967258	-0.00183933	0.00569734	0.746971	17542	0.956117	No
Esophagus-Muscularis	458	ATP6V1B2	ENSG00000147416.10	8	20197367	20226819	-0.00312993	0.00165674	0.0595272	17542	0.534952	No
Esophagus-Muscularis	458	LZTS1	ENSG00000061337.15	8	20246165	20303963	-0.00265836	0.00443228	0.548969	17542	0.904992	No
Esophagus-Muscularis	458	GFRA2	ENSG00000168546.10	8	21690403	21812357	-0.0060697	0.00808706	0.453332	17542	0.863035	No
Esophagus-Muscularis	458	DOK2	ENSG00000147443.12	8	21908873	21913860	-0.0052203	0.00388754	0.180026	17542	0.698102	No
Esophagus-Muscularis	458	XPO7	ENSG00000130227.16	8	21919671	22006585	-0.000102954	0.00104975	0.921918	17542	0.984321	No
Esophagus-Muscularis	458	NPM2	ENSG00000158806.13	8	22024125	22036897	0.00883002	0.00654006	0.177671	17542	0.695765	No
Esophagus-Muscularis	458	FGF17	ENSG00000158815.10	8	22042398	22048809	0.00460465	0.00696738	0.509034	17542	0.885159	No
Esophagus-Muscularis	458	DMTN	ENSG00000158856.17	8	22048995	22082527	-0.00210141	0.0037786	0.578404	17542	0.914714	No
Esophagus-Muscularis	458	FAM160B2	ENSG00000158863.21	8	22089184	22104898	0.00176674	0.0013479	0.190637	17542	0.706191	No
Esophagus-Muscularis	458	NUDT18	ENSG00000275074.1	8	22106872	22109419	0.00300895	0.00275545	0.275435	17542	0.771958	No
Esophagus-Muscularis	458	HR	ENSG00000168453.14	8	22114415	22133384	-0.00260797	0.00736533	0.723444	17542	0.950707	No
Esophagus-Muscularis	458	REEP4	ENSG00000168476.11	8	22138020	22141951	0.00214851	0.00246884	0.384642	17542	0.833121	No
Esophagus-Muscularis	458	LGI3	ENSG00000168481.8	8	22146825	22156832	-0.00553108	0.00875175	0.52772	17542	0.893915	No
Esophagus-Muscularis	458	SFTPC	ENSG00000168484.12	8	22156913	22164479	0.00721656	0.0169927	0.671275	17542	0.940852	No
Esophagus-Muscularis	458	BMP1	ENSG00000168487.17	8	22164736	22212326	-0.00337638	0.00286118	0.238617	17542	0.745869	No
Esophagus-Muscularis	458	PHYHIP	ENSG00000168490.13	8	22219704	22232341	-0.0158932	0.00635248	0.0127187	17542	0.354807	No
Esophagus-Muscularis	458	POLR3D	ENSG00000168495.12	8	22245104	22254575	-0.00254361	0.0017662	0.150538	17542	0.67004	No
Esophagus-Muscularis	458	PIWIL2	ENSG00000197181.11	8	22275297	22357563	0.00115975	0.00551672	0.833591	17542	0.972232	No
Esophagus-Muscularis	458	SLC39A14	ENSG00000104635.13	8	22367249	22434129	-0.00406074	0.00355449	0.253904	17542	0.753252	No
Esophagus-Muscularis	458	PPP3CC	ENSG00000120910.14	8	22440819	22540844	0.0010109	0.00169237	0.5506	17542	0.906242	No
Esophagus-Muscularis	458	SORBS3	ENSG00000120896.13	8	22544986	22575788	0.000429912	0.00168926	0.799232	17542	0.965801	No
Esophagus-Muscularis	458	PDLIM2	ENSG00000120913.23	8	22578279	22598025	0.00793084	0.00211123	0.000195711	17542	0.0896922	No
Esophagus-Muscularis	458	C8orf58	ENSG00000241852.9	8	22599601	22604150	0.0010182	0.00225253	0.651474	17542	0.93569	No
Esophagus-Muscularis	458	CCAR2	ENSG00000158941.16	8	22604632	22620417	-1.58436e-05	0.00107594	0.988258	17542	0.997929	No
Esophagus-Muscularis	458	BIN3	ENSG00000147439.12	8	22621515	22669148	-0.000761532	0.00222493	0.73231	17542	0.953631	No
Esophagus-Muscularis	458	EGR3	ENSG00000179388.8	8	22687659	22693302	-0.00699245	0.0105571	0.5081	17542	0.884931	No
Esophagus-Muscularis	458	PEBP4	ENSG00000134020.7	8	22713251	22941336	-0.0121927	0.00786063	0.121601	17542	0.635552	No
Esophagus-Muscularis	458	RHOBTB2	ENSG00000008853.16	8	22987417	23020132	0.00092334	0.00335806	0.783475	17542	0.96236	No
Esophagus-Muscularis	458	TNFRSF10B	ENSG00000120889.12	8	23020200	23069179	0.00541964	0.00268052	0.043801	17542	0.490858	No
Esophagus-Muscularis	458	TNFRSF10C	ENSG00000173535.13	8	23084355	23117437	0.0067013	0.00691062	0.332728	17542	0.810221	No
Esophagus-Muscularis	458	TNFRSF10D	ENSG00000173530.5	8	23135588	23164030	0.00372387	0.00360086	0.301634	17542	0.790434	No
Esophagus-Muscularis	458	TNFRSF10A	ENSG00000104689.9	8	23190676	23225126	0.00110746	0.00409955	0.78718	17542	0.964093	No
Esophagus-Muscularis	458	CHMP7	ENSG00000147457.13	8	23243637	23261999	-0.00256405	0.00113707	0.0246312	17542	0.427102	No
Esophagus-Muscularis	458	R3HCC1	ENSG00000104679.10	8	23270120	23296279	-0.000875359	0.00140047	0.532269	17542	0.89627	No
Esophagus-Muscularis	458	LOXL2	ENSG00000134013.15	8	23297189	23425328	-0.00353092	0.00338127	0.296944	17542	0.785974	No
Esophagus-Muscularis	458	ENTPD4	ENSG00000197217.12	8	23385783	23457695	-1.58329e-05	0.0017213	0.992665	17542	0.998663	No
Esophagus-Muscularis	458	SLC25A37	ENSG00000147454.13	8	23528805	23575463	0.000680517	0.00192834	0.724332	17542	0.950707	No
Esophagus-Muscularis	458	NKX3-1	ENSG00000167034.9	8	23678693	23682927	-0.00463814	0.00380732	0.223801	17542	0.73729	No
Esophagus-Muscularis	458	STC1	ENSG00000159167.11	8	23841915	23854807	-0.018503	0.00943228	0.0504367	17542	0.510537	No
Esophagus-Muscularis	458	ADAM28	ENSG00000042980.12	8	24294040	24359018	-0.00478746	0.00686611	0.486012	17542	0.874595	No
Esophagus-Muscularis	458	ADAMDEC1	ENSG00000134028.14	8	24384285	24406013	-0.0245506	0.0180686	0.174931	17542	0.694105	No
Esophagus-Muscularis	458	NEFM	ENSG00000104722.13	8	24914718	24919098	0.0072626	0.00792895	0.360194	17542	0.823324	No
Esophagus-Muscularis	458	NEFL	ENSG00000277586.2	8	24950955	24956620	0.00807429	0.00699801	0.249215	17542	0.752902	No
Esophagus-Muscularis	458	DOCK5	ENSG00000147459.17	8	25184723	25415716	-0.00170958	0.00263785	0.517266	17542	0.888929	No
Esophagus-Muscularis	458	GNRH1	ENSG00000147437.9	8	25419260	25424654	0.00249003	0.00333216	0.455302	17542	0.863542	No
Esophagus-Muscularis	458	RP11-395I14.2	ENSG00000253476.1	8	25425521	25426580	0.00330178	0.00452334	0.465818	17542	0.867844	No
Esophagus-Muscularis	458	KCTD9	ENSG00000104756.15	8	25427847	25458476	-0.000333681	0.00157764	0.832591	17542	0.971996	No
Esophagus-Muscularis	458	CDCA2	ENSG00000184661.13	8	25458997	25507920	-0.00050275	0.013987	0.971343	17542	0.995879	No
Esophagus-Muscularis	458	EBF2	ENSG00000221818.8	8	25841730	26045397	-0.0028026	0.00318249	0.379003	17542	0.830223	No
Esophagus-Muscularis	458	PPP2R2A	ENSG00000221914.9	8	26291491	26372680	0.00231269	0.00134389	0.0859805	17542	0.589859	No
Esophagus-Muscularis	458	BNIP3L	ENSG00000104765.15	8	26382954	26413129	0.00243558	0.00219996	0.268861	17542	0.766172	No
Esophagus-Muscularis	458	PNMA2	ENSG00000240694.8	8	26504686	26514021	-0.00211969	0.00652854	0.745578	17542	0.955793	No
Esophagus-Muscularis	458	DPYSL2	ENSG00000092964.17	8	26514093	26658178	-0.0025595	0.00211389	0.226627	17542	0.737752	No
Esophagus-Muscularis	458	ADRA1A	ENSG00000120907.17	8	26748150	26867273	0.0363286	0.0113964	0.00153726	17542	0.20458	No
Esophagus-Muscularis	458	STMN4	ENSG00000015592.16	8	27235323	27258420	0.00123895	0.00569499	0.827881	17542	0.970561	No
Esophagus-Muscularis	458	TRIM35	ENSG00000104228.12	8	27284887	27311319	-0.00212971	0.0016444	0.195963	17542	0.713782	No
Esophagus-Muscularis	458	PTK2B	ENSG00000120899.17	8	27311482	27459391	0.00127734	0.00311758	0.68221	17542	0.944235	No
Esophagus-Muscularis	458	EPHX2	ENSG00000120915.13	8	27490779	27545564	-0.00277696	0.00319869	0.385788	17542	0.833649	No
Esophagus-Muscularis	458	CLU	ENSG00000120885.21	8	27596917	27615031	0.000382019	0.00399964	0.923951	17542	0.984753	No
Esophagus-Muscularis	458	SCARA3	ENSG00000168077.13	8	27633868	27676776	-0.0151823	0.0038838	0.000107375	17542	0.075343	No
Esophagus-Muscularis	458	CCDC25	ENSG00000147419.17	8	27733311	27772653	-0.000609873	0.00137818	0.658333	17542	0.938778	No
Esophagus-Muscularis	458	PBK	ENSG00000168078.9	8	27809620	27838095	0.00383336	0.0151061	0.799798	17542	0.965841	No
Esophagus-Muscularis	458	SCARA5	ENSG00000168079.16	8	27869882	27992727	0.0057242	0.00404788	0.158039	17542	0.677663	No
Esophagus-Muscularis	458	ELP3	ENSG00000134014.16	8	28089673	28191156	-7.42439e-05	0.00146881	0.95971	17542	0.993218	No
Esophagus-Muscularis	458	PNOC	ENSG00000168081.8	8	28316986	28343355	0.0124316	0.0148306	0.402355	17542	0.841157	No
Esophagus-Muscularis	458	ZNF395	ENSG00000186918.13	8	28345585	28402701	0.00525427	0.00253934	0.0391212	17542	0.480282	No
Esophagus-Muscularis	458	FBXO16	ENSG00000214050.7	8	28428408	28490318	0.000242093	0.0110056	0.98246	17542	0.997392	No
Esophagus-Muscularis	458	FZD3	ENSG00000104290.10	8	28494205	28574268	0.00600127	0.00303421	0.0485722	17542	0.506427	No
Esophagus-Muscularis	458	EXTL3	ENSG00000012232.8	8	28600469	28753687	0.000571549	0.0018395	0.756171	17542	0.957057	No
Esophagus-Muscularis	458	INTS9	ENSG00000104299.14	8	28767661	28890242	-0.000334423	0.00176438	0.849757	17542	0.974903	No
Esophagus-Muscularis	458	HMBOX1	ENSG00000147421.17	8	28890394	29064764	0.000577159	0.0021059	0.784163	17542	0.962683	No
Esophagus-Muscularis	458	KIF13B	ENSG00000197892.12	8	29067577	29263124	0.00387814	0.0018977	0.0415929	17542	0.484624	No
Esophagus-Muscularis	458	DUSP4	ENSG00000120875.8	8	29333064	29350668	-0.0192831	0.00621667	0.00204818	17542	0.221785	No
Esophagus-Muscularis	458	SARAF	ENSG00000133872.13	8	30063012	30082424	0.00142941	0.00156233	0.360739	17542	0.823602	No
Esophagus-Muscularis	458	LEPROTL1	ENSG00000104660.17	8	30095398	30138348	-0.00286363	0.00200437	0.153808	17542	0.671745	No
Esophagus-Muscularis	458	MBOAT4	ENSG00000177669.3	8	30131824	30144686	-0.0106193	0.0121209	0.381451	17542	0.830841	No
Esophagus-Muscularis	458	RP11-51J9.5	ENSG00000271869.1	8	30155830	30156232	0.0127013	0.00643241	0.0489472	17542	0.50708	No
Esophagus-Muscularis	458	DCTN6	ENSG00000104671.7	8	30156297	30183640	-0.00115462	0.00145237	0.427052	17542	0.849938	No
Esophagus-Muscularis	458	RP11-51J9.6	ENSG00000272375.1	8	30197404	30198048	0.0128584	0.00878534	0.144017	17542	0.662497	No
Esophagus-Muscularis	458	RBPMS	ENSG00000157110.15	8	30384479	30572261	0.0020457	0.00178137	0.251437	17542	0.752902	No
Esophagus-Muscularis	458	GTF2E2	ENSG00000197265.8	8	30578318	30658251	-0.00137202	0.00157043	0.382786	17542	0.83139	No
Esophagus-Muscularis	458	GSR	ENSG00000104687.12	8	30678061	30727926	0.00189285	0.00203741	0.353378	17542	0.822059	No
Esophagus-Muscularis	458	UBXN8	ENSG00000104691.14	8	30732247	30767006	-0.00271579	0.00244579	0.267442	17542	0.765383	No
Esophagus-Muscularis	458	PPP2CB	ENSG00000104695.12	8	30774457	30814314	0.00299862	0.00166122	0.0717531	17542	0.565301	No
Esophagus-Muscularis	458	PURG	ENSG00000172733.11	8	30995802	31033715	0.0149405	0.00688507	0.0305479	17542	0.451775	No
Esophagus-Muscularis	458	WRN	ENSG00000165392.9	8	31033801	31173769	-5.2231e-06	0.00210071	0.998017	17542	0.99999	No
Esophagus-Muscularis	458	NRG1	ENSG00000157168.18	8	31639386	32767959	-0.00855265	0.00852029	0.316033	17542	0.799851	No
Esophagus-Muscularis	458	RP11-11N9.4	ENSG00000247134.6	8	32996178	33044855	-0.00276961	0.00900866	0.758656	17542	0.957922	No
Esophagus-Muscularis	458	RP11-722E23.2	ENSG00000272338.2	8	33360839	33361415	0.000147689	0.00449396	0.973798	17542	0.996347	No
Esophagus-Muscularis	458	FUT10	ENSG00000172728.15	8	33370824	33473385	-0.00463735	0.00297926	0.120304	17542	0.633176	No
Esophagus-Muscularis	458	TTI2	ENSG00000129696.12	8	33473423	33513601	-0.0015128	0.0021152	0.474865	17542	0.872177	No
Esophagus-Muscularis	458	MAK16	ENSG00000198042.10	8	33484750	33501260	-1.53115e-05	0.0018191	0.993288	17542	0.998868	No
Esophagus-Muscularis	458	RNF122	ENSG00000133874.1	8	33547755	33567125	-0.0175187	0.00499716	0.000502532	17542	0.16028	No
Esophagus-Muscularis	458	DUSP26	ENSG00000133878.8	8	33591332	33600106	-0.00482781	0.00615934	0.433572	17542	0.854959	No
Esophagus-Muscularis	458	UNC5D	ENSG00000156687.10	8	35235457	35796550	-0.00153464	0.0111889	0.89097	17542	0.980855	No
Esophagus-Muscularis	458	LINC01605	ENSG00000253161.5	8	37421341	37554183	-0.00461984	0.0134843	0.732058	17542	0.953631	No
Esophagus-Muscularis	458	RP11-150O12.3	ENSG00000254290.1	8	37597480	37599858	-0.00401223	0.0128165	0.754391	17542	0.956884	No
Esophagus-Muscularis	458	ZNF703	ENSG00000183779.6	8	37695751	37700021	0.00828436	0.00346108	0.017107	17542	0.388097	No
Esophagus-Muscularis	458	ERLIN2	ENSG00000147475.14	8	37736799	37759101	-0.000488185	0.00146119	0.738464	17542	0.95414	No
Esophagus-Muscularis	458	PROSC	ENSG00000147471.11	8	37762593	37779767	0.00237092	0.00147871	0.109577	17542	0.619015	No
Esophagus-Muscularis	458	ADGRA2	ENSG00000020181.17	8	37784191	37843267	-4.9454e-05	0.00282097	0.986021	17542	0.997611	No
Esophagus-Muscularis	458	BRF2	ENSG00000104221.12	8	37844897	37849904	-0.00382149	0.00227621	0.0938907	17542	0.599903	No
Esophagus-Muscularis	458	RAB11FIP1	ENSG00000156675.15	8	37858618	37899467	-0.0084313	0.00474691	0.0764027	17542	0.571092	No
Esophagus-Muscularis	458	GOT1L1	ENSG00000169154.5	8	37934281	37940129	-0.0120094	0.0128384	0.350086	17542	0.820031	No
Esophagus-Muscularis	458	ADRB3	ENSG00000188778.5	8	37962991	37966965	-0.00770886	0.00703922	0.274064	17542	0.770382	No
Esophagus-Muscularis	458	EIF4EBP1	ENSG00000187840.4	8	38030341	38060365	-0.00285302	0.00349449	0.414696	17542	0.844689	No
Esophagus-Muscularis	458	KB-1836B5.4	ENSG00000272128.1	8	38099471	38099931	-0.00260778	0.0126159	0.836337	17542	0.973202	No
Esophagus-Muscularis	458	ASH2L	ENSG00000129691.15	8	38105242	38140080	-0.00128044	0.0013913	0.357914	17542	0.823324	No
Esophagus-Muscularis	458	STAR	ENSG00000147465.11	8	38143649	38151265	0.0227302	0.0160318	0.156959	17542	0.675557	No
Esophagus-Muscularis	458	LSM1	ENSG00000175324.9	8	38163773	38176532	0.00287516	0.00194361	0.139786	17542	0.6559	No
Esophagus-Muscularis	458	BAG4	ENSG00000156735.10	8	38176731	38213301	0.0030189	0.00192153	0.116886	17542	0.62952	No
Esophagus-Muscularis	458	DDHD2	ENSG00000085788.13	8	38225218	38262833	0.00225355	0.00163729	0.169409	17542	0.690301	No
Esophagus-Muscularis	458	PLPP5	ENSG00000147535.16	8	38263130	38269243	0.00610567	0.00254796	0.0169823	17542	0.388097	No
Esophagus-Muscularis	458	NSD3	ENSG00000147548.16	8	38269697	38382272	-0.000315095	0.00123458	0.79867	17542	0.965801	No
Esophagus-Muscularis	458	RP11-350N15.5	ENSG00000272092.1	8	38382364	38383461	-0.00777817	0.00759085	0.306084	17542	0.792261	No
Esophagus-Muscularis	458	LETM2	ENSG00000165046.12	8	38386207	38409527	-0.00135189	0.00348298	0.6981	17542	0.94639	No
Esophagus-Muscularis	458	FGFR1	ENSG00000077782.19	8	38411138	38468834	0.00275933	0.00195651	0.159155	17542	0.679625	No
Esophagus-Muscularis	458	C8orf86	ENSG00000196166.3	8	38510834	38528662	0.0064021	0.0158552	0.686568	17542	0.944669	No
Esophagus-Muscularis	458	TACC1	ENSG00000147526.19	8	38728186	38853028	0.0012838	0.00188252	0.495627	17542	0.879563	No
Esophagus-Muscularis	458	PLEKHA2	ENSG00000169499.14	8	38901235	38973909	0.00408523	0.00270549	0.131774	17542	0.648044	No
Esophagus-Muscularis	458	HTRA4	ENSG00000169495.4	8	38974164	38988662	-0.0160557	0.0144667	0.267679	17542	0.765383	No
Esophagus-Muscularis	458	TM2D2	ENSG00000169490.16	8	38988808	38996824	-0.00156365	0.0018333	0.394174	17542	0.836861	No
Esophagus-Muscularis	458	ADAM9	ENSG00000168615.11	8	38996869	39105144	-0.00103156	0.0019713	0.601039	17542	0.922258	No
Esophagus-Muscularis	458	ADAM32	ENSG00000197140.14	8	39106990	39284911	0.00279003	0.00582568	0.632237	17542	0.931923	No
Esophagus-Muscularis	458	IDO1	ENSG00000131203.12	8	39902275	39928444	-0.00178792	0.0171061	0.916805	17542	0.983375	No
Esophagus-Muscularis	458	RP11-359E19.2	ENSG00000253665.1	8	40114651	40127468	-0.0140882	0.0133371	0.29141	17542	0.783555	No
Esophagus-Muscularis	458	C8orf4	ENSG00000176907.4	8	40153455	40155308	-0.00378467	0.00623657	0.544266	17542	0.903179	No
Esophagus-Muscularis	458	RP11-470M17.2	ENSG00000254143.1	8	40161458	40172612	0.0063152	0.0141971	0.656669	17542	0.938267	No
Esophagus-Muscularis	458	ZMAT4	ENSG00000165061.14	8	40530590	40897833	-0.0108308	0.0137203	0.430308	17542	0.852191	No
Esophagus-Muscularis	458	SFRP1	ENSG00000104332.11	8	41261958	41309497	-0.00057723	0.0050638	0.909297	17542	0.982341	No
Esophagus-Muscularis	458	GOLGA7	ENSG00000147533.16	8	41490396	41510980	-0.00108546	0.00122312	0.375321	17542	0.828123	No
Esophagus-Muscularis	458	GINS4	ENSG00000147536.11	8	41529206	41545046	-0.00463329	0.00638986	0.468779	17542	0.868238	No
Esophagus-Muscularis	458	GPAT4	ENSG00000158669.11	8	41577187	41625001	0.000768399	0.00127729	0.547764	17542	0.904705	No
Esophagus-Muscularis	458	ANK1	ENSG00000029534.19	8	41653220	41896762	0.00403367	0.00701633	0.565657	17542	0.909639	No
Esophagus-Muscularis	458	RP11-930P14.2	ENSG00000260588.1	8	41828165	41829934	-0.013125	0.00948482	0.167132	17542	0.688377	No
Esophagus-Muscularis	458	KAT6A	ENSG00000083168.9	8	41929479	42051990	-0.00200697	0.00158335	0.205636	17542	0.724458	No
Esophagus-Muscularis	458	AP3M2	ENSG00000070718.11	8	42152946	42171673	0.00118758	0.00214305	0.579757	17542	0.91536	No
Esophagus-Muscularis	458	PLAT	ENSG00000104368.17	8	42175233	42207724	-0.000541699	0.00428371	0.89943	17542	0.981689	No
Esophagus-Muscularis	458	IKBKB	ENSG00000104365.13	8	42271302	42332653	-0.00220647	0.00125856	0.080275	17542	0.578385	No
Esophagus-Muscularis	458	POLB	ENSG00000070501.11	8	42338454	42371808	0.000889642	0.00218268	0.683773	17542	0.944245	No
Esophagus-Muscularis	458	DKK4	ENSG00000104371.4	8	42374068	42377232	-0.00736502	0.0109637	0.502092	17542	0.882098	No
Esophagus-Muscularis	458	VDAC3	ENSG00000078668.13	8	42391624	42405897	0.000487076	0.00114844	0.671688	17542	0.940852	No
Esophagus-Muscularis	458	SLC20A2	ENSG00000168575.9	8	42416475	42541597	0.000646996	0.00244281	0.791245	17542	0.965259	No
Esophagus-Muscularis	458	SMIM19	ENSG00000176209.11	8	42541712	42555193	0.00110613	0.00237351	0.641426	17542	0.933522	No
Esophagus-Muscularis	458	THAP1	ENSG00000131931.8	8	42836674	42843325	-0.0052544	0.00206447	0.0112664	17542	0.351209	No
Esophagus-Muscularis	458	RNF170	ENSG00000120925.15	8	42849637	42897290	0.00277982	0.00165933	0.0945992	17542	0.600716	No
Esophagus-Muscularis	458	HOOK3	ENSG00000168172.8	8	42896932	43030539	0.00167346	0.00136872	0.222125	17542	0.73729	No
Esophagus-Muscularis	458	FNTA	ENSG00000168522.12	8	43034194	43085788	0.000859991	0.00121793	0.480499	17542	0.873735	No
Esophagus-Muscularis	458	POMK	ENSG00000185900.9	8	43093506	43123434	-0.00115221	0.00515589	0.823271	17542	0.96938	No
Esophagus-Muscularis	458	HGSNAT	ENSG00000165102.14	8	43140455	43202855	0.0032118	0.00202923	0.114201	17542	0.625057	No
Esophagus-Muscularis	458	RP11-1134I14.8	ENSG00000255366.1	8	47190772	47193262	-0.00536556	0.004286	0.211284	17542	0.731747	No
Esophagus-Muscularis	458	SPIDR	ENSG00000164808.16	8	47260575	47736306	-0.00109438	0.00179618	0.542654	17542	0.9025	No
Esophagus-Muscularis	458	CEBPD	ENSG00000221869.4	8	47736909	47739086	-0.0121298	0.00530391	0.0226772	17542	0.421403	No
Esophagus-Muscularis	458	PRKDC	ENSG00000253729.7	8	47773108	47960183	-0.000216112	0.00155208	0.889325	17542	0.980855	No
Esophagus-Muscularis	458	MCM4	ENSG00000104738.16	8	47960185	47978160	-0.0037421	0.00275077	0.174411	17542	0.693855	No
Esophagus-Muscularis	458	UBE2V2	ENSG00000169139.11	8	48008400	48064708	0.000222047	0.00121124	0.854631	17542	0.975556	No
Esophagus-Muscularis	458	RP11-567J20.2	ENSG00000253688.2	8	48551527	48556441	0.00822309	0.0125064	0.511198	17542	0.886373	No
Esophagus-Muscularis	458	AC026904.1	ENSG00000233858.4	8	48590401	48594621	-0.0108425	0.0148891	0.466873	17542	0.867844	No
Esophagus-Muscularis	458	EFCAB1	ENSG00000034239.10	8	48710789	48735311	-0.00843887	0.0136594	0.537025	17542	0.898925	No
Esophagus-Muscularis	458	SNAI2	ENSG00000019549.9	8	48917768	48921740	-0.00418949	0.00484147	0.387331	17542	0.834303	No
Esophagus-Muscularis	458	C8orf22	ENSG00000168333.13	8	49054311	49076090	-0.0131331	0.016332	0.42176	17542	0.848244	No
Esophagus-Muscularis	458	SNTG1	ENSG00000147481.14	8	49909789	50794118	0.0339898	0.0160686	0.0349719	17542	0.471906	No
Esophagus-Muscularis	458	PXDNL	ENSG00000147485.12	8	51319578	51809445	0.00423508	0.00701157	0.546148	17542	0.903824	No
Esophagus-Muscularis	458	RP11-11C20.3	ENSG00000272076.1	8	51810110	51810681	0.00823591	0.0124346	0.508104	17542	0.884931	No
Esophagus-Muscularis	458	PCMTD1	ENSG00000168300.13	8	51817575	51899186	0.000999719	0.00172712	0.563	17542	0.909233	No
Esophagus-Muscularis	458	RP11-546K22.3	ENSG00000272024.1	8	51950284	51950690	0.0270057	0.0134042	0.0445484	17542	0.494287	No
Esophagus-Muscularis	458	ALKAL1	ENSG00000196711.8	8	52534037	52565507	0.00153499	0.0123732	0.901327	17542	0.981884	No
Esophagus-Muscularis	458	RB1CC1	ENSG00000023287.12	8	52622456	52745843	0.000714249	0.0018173	0.69449	17542	0.945783	No
Esophagus-Muscularis	458	RP11-1081M5.2	ENSG00000260484.1	8	53388701	53390872	0.00754342	0.0149332	0.613713	17542	0.927522	No
Esophagus-Muscularis	458	RP11-1081M5.1	ENSG00000253369.1	8	53395211	53395946	-0.015853	0.0146342	0.27928	17542	0.77476	No
Esophagus-Muscularis	458	RP11-400K9.4	ENSG00000237807.3	8	53515607	53523931	0.00125009	0.00448737	0.7807	17542	0.96236	No
Esophagus-Muscularis	458	ATP6V1H	ENSG00000047249.17	8	53715557	53843558	0.000369307	0.00153984	0.810572	17542	0.966395	No
Esophagus-Muscularis	458	TCEA1	ENSG00000187735.13	8	53966552	54022529	0.000169067	0.00119573	0.887625	17542	0.980855	No
Esophagus-Muscularis	458	LYPLA1	ENSG00000120992.17	8	54046367	54102017	-0.00156368	0.00227784	0.49278	17542	0.878491	No
Esophagus-Muscularis	458	MRPL15	ENSG00000137547.8	8	54135210	54147901	-0.00325092	0.0018113	0.0733784	17542	0.566957	No
Esophagus-Muscularis	458	SOX17	ENSG00000164736.5	8	54457935	54460888	0.00652075	0.0067925	0.337591	17542	0.812907	No
Esophagus-Muscularis	458	XKR4	ENSG00000206579.8	8	55102389	55542054	-0.00560749	0.00429075	0.191943	17542	0.707769	No
Esophagus-Muscularis	458	TMEM68	ENSG00000167904.14	8	55696424	55773121	-0.000264552	0.00184179	0.885852	17542	0.98069	No
Esophagus-Muscularis	458	TGS1	ENSG00000137574.10	8	55773142	55825448	-0.00289004	0.00168883	0.0877422	17542	0.592218	No
Esophagus-Muscularis	458	LYN	ENSG00000254087.7	8	55879813	56014168	-0.00947791	0.00327657	0.00401158	17542	0.259488	No
Esophagus-Muscularis	458	RPS20	ENSG00000008988.9	8	56067295	56074581	0.00264845	0.00177824	0.137115	17542	0.653784	No
Esophagus-Muscularis	458	PLAG1	ENSG00000181690.7	8	56160904	56211324	-0.00407367	0.00428591	0.342395	17542	0.815647	No
Esophagus-Muscularis	458	CHCHD7	ENSG00000170791.17	8	56211686	56218798	-0.00240151	0.0020407	0.239915	17542	0.746972	No
Esophagus-Muscularis	458	RP11-140I16.3	ENSG00000272343.1	8	56222688	56223173	-0.00367543	0.00506783	0.468689	17542	0.868238	No
Esophagus-Muscularis	458	SDR16C5	ENSG00000170786.12	8	56300010	56320776	0.0155468	0.0118327	0.189575	17542	0.70437	No
Esophagus-Muscularis	458	PENK	ENSG00000181195.10	8	56436674	56446734	-0.00419944	0.00893785	0.638698	17542	0.932903	No
Esophagus-Muscularis	458	LINC00968	ENSG00000246430.6	8	56518321	56559823	-0.00780221	0.00842322	0.354816	17542	0.822878	No
Esophagus-Muscularis	458	IMPAD1	ENSG00000104331.8	8	56957933	56993844	-0.00156219	0.00131857	0.236756	17542	0.744695	No
Esophagus-Muscularis	458	CTD-2339F6.1	ENSG00000254139.1	8	57746149	57750199	0.0122314	0.0156199	0.434013	17542	0.855444	No
Esophagus-Muscularis	458	FAM110B	ENSG00000169122.11	8	57994509	58204279	-4.97353e-05	0.00295957	0.9866	17542	0.997921	No
Esophagus-Muscularis	458	UBXN2B	ENSG00000215114.8	8	58411264	58451501	-0.00350364	0.00205588	0.089055	17542	0.59397	No
Esophagus-Muscularis	458	CYP7A1	ENSG00000167910.3	8	58490178	58500236	0.0205163	0.0141037	0.146477	17542	0.665557	No
Esophagus-Muscularis	458	SDCBP	ENSG00000137575.11	8	58552924	58582860	0.000485684	0.00185383	0.793454	17542	0.965707	No
Esophagus-Muscularis	458	NSMAF	ENSG00000035681.7	8	58583504	58659844	-0.000421052	0.00124523	0.735426	17542	0.95414	No
Esophagus-Muscularis	458	TOX	ENSG00000198846.5	8	58805418	59119039	0.000774043	0.00398197	0.845963	17542	0.974723	No
Esophagus-Muscularis	458	CA8	ENSG00000178538.9	8	60187347	60281412	0.00301705	0.00477966	0.528223	17542	0.894151	No
Esophagus-Muscularis	458	LINC01301	ENSG00000251396.6	8	60384588	60516795	0.00429563	0.00818342	0.599906	17542	0.921341	No
Esophagus-Muscularis	458	RAB2A	ENSG00000104388.14	8	60516857	60623627	0.000787283	0.00122704	0.521462	17542	0.891072	No
Esophagus-Muscularis	458	CHD7	ENSG00000171316.11	8	60678778	60868028	0.000670611	0.0021209	0.752009	17542	0.956117	No
Esophagus-Muscularis	458	ASPH	ENSG00000198363.17	8	61501646	61714640	-0.00155721	0.00180335	0.388333	17542	0.835049	No
Esophagus-Muscularis	458	NKAIN3	ENSG00000185942.11	8	62248591	62999652	-0.00700078	0.012565	0.577702	17542	0.914316	No
Esophagus-Muscularis	458	UG0898H09	ENSG00000274956.2	8	62977861	62984900	-0.00127129	0.00413339	0.758559	17542	0.957922	No
Esophagus-Muscularis	458	GGH	ENSG00000137563.11	8	63015079	63039171	0.00261473	0.00481819	0.587628	17542	0.917407	No
Esophagus-Muscularis	458	TTPA	ENSG00000137561.4	8	63048553	63086053	0.00369839	0.0105476	0.72603	17542	0.950846	No
Esophagus-Muscularis	458	YTHDF3-AS1	ENSG00000270673.1	8	63167725	63168442	0.00733937	0.00609166	0.228925	17542	0.739706	No
Esophagus-Muscularis	458	YTHDF3	ENSG00000185728.16	8	63168553	63212786	-0.000888489	0.00125888	0.480705	17542	0.873906	No
Esophagus-Muscularis	458	RP11-16E18.3	ENSG00000261542.1	8	63215981	63218034	0.00150292	0.00497164	0.762569	17542	0.959241	No
Esophagus-Muscularis	458	RP11-579E24.2	ENSG00000253762.1	8	63704756	63751677	0.0111537	0.0133522	0.40398	17542	0.841309	No
Esophagus-Muscularis	458	LINC01289	ENSG00000253734.1	8	63769430	63785501	0.0266253	0.0153597	0.0837229	17542	0.586246	No
Esophagus-Muscularis	458	BHLHE22	ENSG00000180828.2	8	64580367	64583628	0.01476	0.00507841	0.00384225	17542	0.259267	No
Esophagus-Muscularis	458	CYP7B1	ENSG00000172817.3	8	64587763	64798761	-0.00580771	0.00503219	0.249086	17542	0.752902	No
Esophagus-Muscularis	458	CTD-3025N20.3	ENSG00000272010.1	8	65591850	65592472	0.00469915	0.00625986	0.453251	17542	0.863035	No
Esophagus-Muscularis	458	ARMC1	ENSG00000104442.9	8	65602456	65634217	-0.00330663	0.00152992	0.0312153	17542	0.456167	No
Esophagus-Muscularis	458	MTFR1	ENSG00000066855.15	8	65644734	65771261	-0.0048423	0.00172768	0.00529246	17542	0.285868	No
Esophagus-Muscularis	458	PDE7A	ENSG00000205268.10	8	65717510	65842322	0.00444289	0.00248582	0.074584	17542	0.567364	No
Esophagus-Muscularis	458	RRS1	ENSG00000179041.3	8	66429028	66430733	0.000780099	0.0022814	0.732562	17542	0.953631	No
Esophagus-Muscularis	458	ADHFE1	ENSG00000147576.15	8	66432486	66471440	0.00296969	0.00359809	0.409623	17542	0.842876	No
Esophagus-Muscularis	458	C8orf46	ENSG00000169085.11	8	66460003	66518524	-0.00652927	0.00632521	0.302522	17542	0.791003	No
Esophagus-Muscularis	458	MYBL1	ENSG00000185697.16	8	66562175	66613294	0.00154528	0.00485955	0.750645	17542	0.956117	No
Esophagus-Muscularis	458	VCPIP1	ENSG00000175073.7	8	66628487	66667217	-0.00330584	0.00178797	0.0651441	17542	0.551762	No
Esophagus-Muscularis	458	C8orf44	ENSG00000213865.7	8	66667615	66685564	0.00451425	0.00222888	0.0434411	17542	0.490309	No
Esophagus-Muscularis	458	SGK3	ENSG00000104205.12	8	66712418	66862022	-0.000286999	0.00227922	0.899853	17542	0.981689	No
Esophagus-Muscularis	458	MCMDC2	ENSG00000178460.17	8	66870749	66921683	-0.000912729	0.00443858	0.837172	17542	0.973262	No
Esophagus-Muscularis	458	PPP1R42	ENSG00000178125.14	8	66964099	67028561	0.0130527	0.0144953	0.368364	17542	0.826314	No
Esophagus-Muscularis	458	COPS5	ENSG00000121022.13	8	67043079	67083783	-0.000297531	0.00107541	0.782166	17542	0.96236	No
Esophagus-Muscularis	458	CSPP1	ENSG00000104218.14	8	67062426	67196263	0.00313565	0.00184841	0.0905234	17542	0.595122	No
Esophagus-Muscularis	458	ARFGEF1	ENSG00000066777.8	8	67173511	67343677	-0.000261017	0.00131924	0.843252	17542	0.97397	No
Esophagus-Muscularis	458	RP11-7F18.2	ENSG00000271966.1	8	67343975	67345087	0.000890654	0.0061933	0.885718	17542	0.98069	No
Esophagus-Muscularis	458	CPA6	ENSG00000165078.12	8	67422038	67746385	0.0136227	0.00857692	0.112943	17542	0.624617	No
Esophagus-Muscularis	458	PREX2	ENSG00000046889.18	8	67952118	68237030	0.000454512	0.00257169	0.859797	17542	0.976822	No
Esophagus-Muscularis	458	C8orf34	ENSG00000165084.15	8	68330722	68819022	-0.00398588	0.0129809	0.758946	17542	0.957922	No
Esophagus-Muscularis	458	SULF1	ENSG00000137573.13	8	69466624	69660915	-0.00455855	0.00373197	0.222562	17542	0.73729	No
Esophagus-Muscularis	458	SLCO5A1	ENSG00000137571.10	8	69667047	69835064	-0.00951014	0.0107451	0.376609	17542	0.828412	No
Esophagus-Muscularis	458	NCOA2	ENSG00000140396.12	8	70109762	70403805	-0.00190731	0.0015076	0.206502	17542	0.724901	No
Esophagus-Muscularis	458	RP11-333A23.4	ENSG00000253967.1	8	70471145	70485687	0.00308368	0.0245014	0.899903	17542	0.981689	No
Esophagus-Muscularis	458	TRAM1	ENSG00000067167.7	8	70573442	70608387	-0.00278295	0.00162892	0.0882617	17542	0.592534	No
Esophagus-Muscularis	458	LACTB2	ENSG00000147592.8	8	70635318	70669174	-0.000316258	0.00252863	0.900525	17542	0.98171	No
Esophagus-Muscularis	458	XKR9	ENSG00000221947.7	8	70669365	70790371	-0.0106922	0.023066	0.643202	17542	0.933522	No
Esophagus-Muscularis	458	EYA1	ENSG00000104313.17	8	71197433	71362232	-0.0121583	0.0105374	0.249204	17542	0.752902	No
Esophagus-Muscularis	458	MSC	ENSG00000178860.8	8	71841549	71844468	-0.0026467	0.00484193	0.584919	17542	0.916182	No
Esophagus-Muscularis	458	TRPA1	ENSG00000104321.10	8	72019917	72075617	0.00401315	0.0108747	0.712281	17542	0.950505	No
Esophagus-Muscularis	458	RP11-142A23.1	ENSG00000253317.1	8	72196334	72202269	0.015671	0.0151975	0.303039	17542	0.791308	No
Esophagus-Muscularis	458	KCNB2	ENSG00000182674.5	8	72537391	72938349	-0.0161449	0.0089614	0.0722988	17542	0.565983	No
Esophagus-Muscularis	458	RP11-531A24.3	ENSG00000260838.3	8	72947150	72950445	-0.0182316	0.00912657	0.0463766	17542	0.498186	No
Esophagus-Muscularis	458	TERF1	ENSG00000147601.13	8	73008864	73048122	-0.00187985	0.00153091	0.220136	17542	0.73729	No
Esophagus-Muscularis	458	SBSPON	ENSG00000164764.10	8	73064540	73124088	-0.0145426	0.00700353	0.0384358	17542	0.476885	No
Esophagus-Muscularis	458	C8orf89	ENSG00000274443.4	8	73241329	73259502	-0.0296367	0.0168334	0.0790097	17542	0.576471	No
Esophagus-Muscularis	458	RPL7	ENSG00000147604.13	8	73290267	73295789	0.00365279	0.00178669	0.0415093	17542	0.484624	No
Esophagus-Muscularis	458	RDH10	ENSG00000121039.9	8	73294612	73325281	-0.00545669	0.0047615	0.252422	17542	0.753115	No
Esophagus-Muscularis	458	STAU2	ENSG00000040341.17	8	73420369	73747708	0.000687391	0.0019232	0.72095	17542	0.950707	No
Esophagus-Muscularis	458	UBE2W	ENSG00000104343.19	8	73780097	73878910	-0.00149203	0.00154267	0.333992	17542	0.810221	No
Esophagus-Muscularis	458	ELOC	ENSG00000154582.16	8	73939169	73972287	0.00161449	0.00161635	0.318423	17542	0.801015	No
Esophagus-Muscularis	458	TMEM70	ENSG00000175606.10	8	73972437	73982783	-0.00194583	0.00409682	0.635054	17542	0.932168	No
Esophagus-Muscularis	458	LY96	ENSG00000154589.6	8	73991352	74029087	0.00073168	0.0036047	0.839246	17542	0.973262	No
Esophagus-Muscularis	458	RP11-6I2.3	ENSG00000254288.1	8	74052340	74099853	-0.00559106	0.0130384	0.668269	17542	0.940852	No
Esophagus-Muscularis	458	JPH1	ENSG00000104369.4	8	74234700	74321328	-0.00373172	0.00856449	0.663255	17542	0.940549	No
Esophagus-Muscularis	458	GDAP1	ENSG00000104381.12	8	74321514	74488872	-0.00187797	0.00288921	0.516038	17542	0.888315	No
Esophagus-Muscularis	458	PI15	ENSG00000137558.7	8	74824537	74855029	0.00438109	0.0114772	0.702854	17542	0.948714	No
Esophagus-Muscularis	458	CRISPLD1	ENSG00000121005.8	8	74984515	75034558	0.00119745	0.00519876	0.81794	17542	0.968172	No
Esophagus-Muscularis	458	ZFHX4	ENSG00000091656.15	8	76681219	76867285	-0.00275566	0.00315835	0.383416	17542	0.831896	No
Esophagus-Muscularis	458	PEX2	ENSG00000164751.14	8	76980258	77001044	0.000711877	0.0015496	0.64618	17542	0.934581	No
Esophagus-Muscularis	458	PKIA	ENSG00000171033.12	8	78516139	78605267	0.00388135	0.00435899	0.373729	17542	0.827669	No
Esophagus-Muscularis	458	ZC2HC1A	ENSG00000104427.11	8	78666047	78719765	-0.00187411	0.00259935	0.471302	17542	0.86986	No
Esophagus-Muscularis	458	IL7	ENSG00000104432.13	8	78675743	78805523	0.00170603	0.00596039	0.77484	17542	0.961581	No
Esophagus-Muscularis	458	STMN2	ENSG00000104435.13	8	79610814	79666175	0.00309687	0.00456202	0.4976	17542	0.880207	No
Esophagus-Muscularis	458	HEY1	ENSG00000164683.16	8	79764010	79767863	0.00475987	0.00500187	0.341818	17542	0.815544	No
Esophagus-Muscularis	458	MRPS28	ENSG00000147586.9	8	79918717	80030289	-0.000656171	0.00184745	0.722629	17542	0.950707	No
Esophagus-Muscularis	458	TPD52	ENSG00000076554.15	8	80034745	80231232	-0.00140084	0.00303637	0.644776	17542	0.934403	No
Esophagus-Muscularis	458	ZBTB10	ENSG00000205189.11	8	80485620	80526265	0.00291723	0.00223568	0.192632	17542	0.708715	No
Esophagus-Muscularis	458	RP11-48B3.3	ENSG00000254162.1	8	80535006	80539135	0.00707454	0.0069925	0.312227	17542	0.797531	No
Esophagus-Muscularis	458	RP11-48B3.4	ENSG00000260317.1	8	80541300	80543104	0.00126827	0.00417112	0.761228	17542	0.958833	No
Esophagus-Muscularis	458	ZNF704	ENSG00000164684.13	8	80628451	80874781	0.000514914	0.00239263	0.829705	17542	0.971117	No
Esophagus-Muscularis	458	PAG1	ENSG00000076641.4	8	80967810	81112068	0.00125191	0.00330832	0.70531	17542	0.949403	No
Esophagus-Muscularis	458	RP11-363E6.4	ENSG00000272425.1	8	81275399	81277570	0.0313421	0.0128336	0.0149949	17542	0.373091	No
Esophagus-Muscularis	458	FABP5	ENSG00000164687.10	8	81280377	81284777	0.00987982	0.00491142	0.0448768	17542	0.495424	No
Esophagus-Muscularis	458	PMP2	ENSG00000147588.6	8	81440326	81447523	-0.00459365	0.00640754	0.473812	17542	0.871604	No
Esophagus-Muscularis	458	FABP4	ENSG00000170323.8	8	81478419	81483263	0.0067394	0.00613505	0.272589	17542	0.769762	No
Esophagus-Muscularis	458	IMPA1	ENSG00000133731.9	8	81657961	81686693	0.00184756	0.00248247	0.457129	17542	0.864315	No
Esophagus-Muscularis	458	SLC10A5	ENSG00000253598.1	8	81693607	81696174	-0.0104271	0.00551237	0.0592099	17542	0.53347	No
Esophagus-Muscularis	458	ZFAND1	ENSG00000104231.10	8	81701722	81732881	0.000683549	0.00171576	0.690534	17542	0.945187	No
Esophagus-Muscularis	458	CHMP4C	ENSG00000164695.4	8	81732620	81759515	-0.00887389	0.00760777	0.244081	17542	0.750861	No
Esophagus-Muscularis	458	SNX16	ENSG00000104497.13	8	81799581	81842866	-0.000877749	0.00331682	0.791415	17542	0.965259	No
Esophagus-Muscularis	458	LRRCC1	ENSG00000133739.15	8	85107147	85146076	-0.000985859	0.00226063	0.662981	17542	0.94033	No
Esophagus-Muscularis	458	E2F5	ENSG00000133740.10	8	85177225	85217158	0.00501398	0.00257678	0.0523168	17542	0.51689	No
Esophagus-Muscularis	458	C8orf59	ENSG00000176731.11	8	85217160	85220421	-0.000501027	0.00178349	0.778901	17542	0.96236	No
Esophagus-Muscularis	458	CA13	ENSG00000185015.7	8	85220587	85284073	-0.00238725	0.00424105	0.573798	17542	0.912238	No
Esophagus-Muscularis	458	CA1	ENSG00000133742.13	8	85327608	85379014	0.00340079	0.0179879	0.850134	17542	0.974903	No
Esophagus-Muscularis	458	CA3	ENSG00000164879.6	8	85373436	85449040	-0.0061646	0.0081357	0.449027	17542	0.861523	No
Esophagus-Muscularis	458	CA2	ENSG00000104267.9	8	85463852	85481493	0.00907093	0.00737919	0.219638	17542	0.737124	No
Esophagus-Muscularis	458	WWP1	ENSG00000123124.13	8	86342738	86478420	0.000790917	0.00138042	0.56697	17542	0.909639	No
Esophagus-Muscularis	458	RMDN1	ENSG00000176623.11	8	86468504	86514357	0.00398266	0.00200857	0.0480134	17542	0.50572	No
Esophagus-Muscularis	458	CPNE3	ENSG00000085719.12	8	86514427	86561498	-0.00247359	0.00119638	0.0392702	17542	0.480282	No
Esophagus-Muscularis	458	MMP16	ENSG00000156103.15	8	88032009	88328025	0.00255714	0.00398229	0.521127	17542	0.891072	No
Esophagus-Muscularis	458	RP11-37B2.1	ENSG00000251136.8	8	89609409	89757727	4.98683e-05	0.00303131	0.986882	17542	0.997929	No
Esophagus-Muscularis	458	RIPK2	ENSG00000104312.7	8	89757747	89791063	-0.000325178	0.00209761	0.876874	17542	0.979985	No
Esophagus-Muscularis	458	OSGIN2	ENSG00000164823.9	8	89901859	89927888	-0.00179862	0.0031368	0.566674	17542	0.909639	No
Esophagus-Muscularis	458	NBN	ENSG00000104320.13	8	89933336	90003228	-0.000163686	0.00224664	0.941953	17542	0.989705	No
Esophagus-Muscularis	458	DECR1	ENSG00000104325.6	8	90001405	90052092	0.000182266	0.00157247	0.907777	17542	0.982341	No
Esophagus-Muscularis	458	CALB1	ENSG00000104327.7	8	90058608	90095475	-0.000683057	0.0115201	0.952746	17542	0.991406	No
Esophagus-Muscularis	458	TMEM64	ENSG00000180694.13	8	90621995	90791549	0.000660175	0.00239825	0.783236	17542	0.96236	No
Esophagus-Muscularis	458	NECAB1	ENSG00000123119.11	8	90791633	90959408	0.00227968	0.00327125	0.486247	17542	0.874595	No
Esophagus-Muscularis	458	C8orf88	ENSG00000253250.2	8	90960742	90985257	0.00111324	0.0025863	0.667092	17542	0.940852	No
Esophagus-Muscularis	458	TMEM55A	ENSG00000155099.7	8	90993796	91041064	-0.00198653	0.00226354	0.380634	17542	0.83069	No
Esophagus-Muscularis	458	OTUD6B	ENSG00000155100.10	8	91070196	91087095	-0.0011673	0.00204866	0.569116	17542	0.910548	No
Esophagus-Muscularis	458	LRRC69	ENSG00000214954.8	8	91101832	91219236	0.00200639	0.00501094	0.689057	17542	0.945187	No
Esophagus-Muscularis	458	SLC26A7	ENSG00000147606.8	8	91209494	91398152	-0.00907245	0.00764645	0.236074	17542	0.744171	No
Esophagus-Muscularis	458	RUNX1T1	ENSG00000079102.16	8	91954967	92103286	0.00304168	0.00247387	0.219539	17542	0.737124	No
Esophagus-Muscularis	458	RP11-100L22.1	ENSG00000253177.1	8	92668836	92679594	0.0111631	0.0105839	0.292134	17542	0.784635	No
Esophagus-Muscularis	458	TRIQK	ENSG00000205133.11	8	92883530	93017673	0.0030734	0.00192361	0.110829	17542	0.620724	No
Esophagus-Muscularis	458	FAM92A	ENSG00000188343.12	8	93698561	93729355	0.0033013	0.00174369	0.0589829	17542	0.53347	No
Esophagus-Muscularis	458	RBM12B	ENSG00000183808.11	8	93731528	93741017	0.000387043	0.00234088	0.868753	17542	0.978302	No
Esophagus-Muscularis	458	TMEM67	ENSG00000164953.15	8	93754844	93819234	-0.000816011	0.0025449	0.748633	17542	0.956117	No
Esophagus-Muscularis	458	PDP1	ENSG00000164951.15	8	93857807	93926066	-0.0017996	0.00222764	0.419619	17542	0.846743	No
Esophagus-Muscularis	458	CDH17	ENSG00000079112.9	8	94127171	94217303	-0.00420266	0.00947128	0.657461	17542	0.938325	No
Esophagus-Muscularis	458	GEM	ENSG00000164949.7	8	94249253	94262350	-0.00290268	0.00602831	0.630398	17542	0.931551	No
Esophagus-Muscularis	458	RAD54B	ENSG00000197275.13	8	94371960	94475109	-0.00199416	0.00854541	0.815591	17542	0.967541	No
Esophagus-Muscularis	458	FSBP	ENSG00000265817.2	8	94436495	94436952	-0.00135602	0.0113405	0.904876	17542	0.982298	No
Esophagus-Muscularis	458	KIAA1429	ENSG00000164944.11	8	94487693	94553529	-0.00111437	0.00125189	0.373874	17542	0.827884	No
Esophagus-Muscularis	458	RP11-267M23.4	ENSG00000253704.1	8	94553722	94569745	-0.00508338	0.00697556	0.466551	17542	0.867844	No
Esophagus-Muscularis	458	ESRP1	ENSG00000104413.15	8	94641074	94707466	0.0135917	0.0118489	0.251974	17542	0.753115	No
Esophagus-Muscularis	458	DPY19L4	ENSG00000156162.16	8	94719703	94793836	0.000880852	0.00204228	0.666457	17542	0.940852	No
Esophagus-Muscularis	458	INTS8	ENSG00000164941.13	8	94813311	94876489	0.00126147	0.00153835	0.412657	17542	0.843335	No
Esophagus-Muscularis	458	CCNE2	ENSG00000175305.17	8	94879770	94896678	0.00199492	0.00407369	0.624586	17542	0.929462	No
Esophagus-Muscularis	458	NDUFAF6	ENSG00000156170.12	8	94895767	95116455	0.0019353	0.00202748	0.340342	17542	0.815126	No
Esophagus-Muscularis	458	TP53INP1	ENSG00000164938.13	8	94925972	94949411	0.00615011	0.00355521	0.0843579	17542	0.586897	No
Esophagus-Muscularis	458	PLEKHF2	ENSG00000175895.3	8	95133804	95156684	-0.00165055	0.00298187	0.580185	17542	0.91536	No
Esophagus-Muscularis	458	C8orf37	ENSG00000156172.5	8	95244919	95269201	-0.00319812	0.00355351	0.368623	17542	0.826314	No
Esophagus-Muscularis	458	GDF6	ENSG00000156466.9	8	96142330	96160792	-0.00884909	0.00539268	0.10153	17542	0.61048	No
Esophagus-Muscularis	458	UQCRB	ENSG00000156467.9	8	96225920	96235634	0.00208585	0.00201831	0.301959	17542	0.790434	No
Esophagus-Muscularis	458	MTERF3	ENSG00000156469.8	8	96239398	96261610	-0.000387447	0.00202329	0.848228	17542	0.974903	No
Esophagus-Muscularis	458	PTDSS1	ENSG00000156471.12	8	96261715	96336995	6.46724e-05	0.00168095	0.969328	17542	0.995303	No
Esophagus-Muscularis	458	SDC2	ENSG00000169439.11	8	96493351	96611780	-0.000376543	0.00237301	0.873997	17542	0.979408	No
Esophagus-Muscularis	458	CPQ	ENSG00000104324.15	8	96645227	97149654	-8.65365e-05	0.00219115	0.968515	17542	0.995303	No
Esophagus-Muscularis	458	TSPYL5	ENSG00000180543.4	8	97273474	97277964	-0.00333974	0.00206888	0.107192	17542	0.616105	No
Esophagus-Muscularis	458	MTDH	ENSG00000147649.9	8	97644179	97728770	4.8224e-05	0.00113081	0.966004	17542	0.995105	No
Esophagus-Muscularis	458	LAPTM4B	ENSG00000104341.16	8	97775057	97853013	-0.00183546	0.00287766	0.523918	17542	0.891763	No
Esophagus-Muscularis	458	MATN2	ENSG00000132561.13	8	97868840	98036716	-0.00464701	0.00319846	0.146973	17542	0.666249	No
Esophagus-Muscularis	458	RPL30	ENSG00000156482.10	8	98024851	98046469	0.0037071	0.00190635	0.0524647	17542	0.517333	No
Esophagus-Muscularis	458	ERICH5	ENSG00000177459.10	8	98064311	98093610	0.0069816	0.0152678	0.647701	17542	0.934595	No
Esophagus-Muscularis	458	RIDA	ENSG00000132541.10	8	98102344	98117241	-0.00214528	0.00238768	0.369427	17542	0.826314	No
Esophagus-Muscularis	458	POP1	ENSG00000104356.10	8	98117297	98159834	-0.0049144	0.00295097	0.0965607	17542	0.603895	No
Esophagus-Muscularis	458	NIPAL2	ENSG00000104361.9	8	98189833	98294393	0.00149075	0.00285581	0.60193	17542	0.922753	No
Esophagus-Muscularis	458	STK3	ENSG00000104375.15	8	98401403	98942827	0.000743643	0.00167623	0.657522	17542	0.938325	No
Esophagus-Muscularis	458	KCNS2	ENSG00000156486.7	8	98427022	98432848	-0.00696494	0.013865	0.615682	17542	0.928114	No
Esophagus-Muscularis	458	OSR2	ENSG00000164920.9	8	98944403	98952104	0.00490861	0.00532691	0.357313	17542	0.823324	No
Esophagus-Muscularis	458	RP11-410L14.2	ENSG00000253948.1	8	98996763	99013044	0.00331198	0.00402353	0.41087	17542	0.843061	No
Esophagus-Muscularis	458	VPS13B	ENSG00000132549.18	8	99013266	99877580	-0.00150469	0.00153916	0.328811	17542	0.808708	No
Esophagus-Muscularis	458	COX6C	ENSG00000164919.10	8	99873200	99894062	0.00135519	0.00188037	0.471476	17542	0.86986	No
Esophagus-Muscularis	458	RGS22	ENSG00000132554.19	8	99960936	100131268	0.0082529	0.00829893	0.320554	17542	0.802828	No
Esophagus-Muscularis	458	FBXO43	ENSG00000156509.13	8	100133360	100145800	-0.0164179	0.0121712	0.178066	17542	0.695995	No
Esophagus-Muscularis	458	POLR2K	ENSG00000147669.10	8	100150584	100154002	-0.000482862	0.00144173	0.737848	17542	0.95414	No
Esophagus-Muscularis	458	SPAG1	ENSG00000104450.12	8	100157906	100259278	0.00157511	0.00292825	0.590918	17542	0.918311	No
Esophagus-Muscularis	458	RNF19A	ENSG00000034677.12	8	100257060	100336218	0.00179321	0.00193558	0.354727	17542	0.822878	No
Esophagus-Muscularis	458	ANKRD46	ENSG00000186106.11	8	100509752	100559784	0.000803706	0.0018112	0.657449	17542	0.938325	No
Esophagus-Muscularis	458	SNX31	ENSG00000174226.8	8	100572882	100663415	-0.014631	0.0173658	0.399959	17542	0.839737	No
Esophagus-Muscularis	458	PABPC1	ENSG00000070756.15	8	100685816	100722809	0.002497	0.00197873	0.207653	17542	0.725917	No
Esophagus-Muscularis	458	YWHAZ	ENSG00000164924.17	8	100916525	100953388	-0.000219374	0.00150145	0.883903	17542	0.980604	No
Esophagus-Muscularis	458	KB-1460A1.5	ENSG00000261087.1	8	101166805	101169629	0.00588462	0.00247601	0.0179013	17542	0.391017	No
Esophagus-Muscularis	458	ZNF706	ENSG00000120963.11	8	101177878	101206193	0.00199069	0.00152242	0.191704	17542	0.707419	No
Esophagus-Muscularis	458	KB-1410C5.5	ENSG00000271882.1	8	101208148	101208558	0.00595395	0.00516863	0.249977	17542	0.752902	No
Esophagus-Muscularis	458	NCALD	ENSG00000104490.17	8	101686543	102124907	0.00700468	0.00349371	0.0455871	17542	0.498002	No
Esophagus-Muscularis	458	RRM2B	ENSG00000048392.11	8	102204502	102239118	0.00147726	0.00245804	0.548157	17542	0.904772	No
Esophagus-Muscularis	458	UBR5	ENSG00000104517.12	8	102253334	102412841	-0.000874224	0.00124443	0.482738	17542	0.874193	No
Esophagus-Muscularis	458	KLF10	ENSG00000155090.14	8	102648779	102655902	0.00046786	0.00544178	0.931525	17542	0.987692	No
Esophagus-Muscularis	458	KB-1042C11.5	ENSG00000283959.1	8	102656464	102687118	-0.0116257	0.0103858	0.263592	17542	0.761517	No
Esophagus-Muscularis	458	KB-1732A1.1	ENSG00000253669.3	8	102805517	102809971	-0.00152178	0.0082857	0.854363	17542	0.97554	No
Esophagus-Muscularis	458	AZIN1	ENSG00000155096.13	8	102826357	102893864	-0.00162524	0.00169083	0.33698	17542	0.81255	No
Esophagus-Muscularis	458	KB-1507C5.4	ENSG00000254281.1	8	102978785	103000184	0.00544063	0.0110904	0.623976	17542	0.929268	No
Esophagus-Muscularis	458	ATP6V1C1	ENSG00000155097.11	8	103021063	103073051	-0.00133404	0.00123556	0.280869	17542	0.776029	No
Esophagus-Muscularis	458	BAALC	ENSG00000164929.16	8	103140710	103230305	0.00125157	0.00473756	0.791765	17542	0.965259	No
Esophagus-Muscularis	458	FZD6	ENSG00000164930.11	8	103298831	103332866	0.000268594	0.00211878	0.899183	17542	0.981689	No
Esophagus-Muscularis	458	CTHRC1	ENSG00000164932.12	8	103371515	103382997	0.0139838	0.00640907	0.0296518	17542	0.447252	No
Esophagus-Muscularis	458	RP11-1C8.6	ENSG00000266289.1	8	103383078	103383854	0.00578472	0.0104368	0.579685	17542	0.91536	No
Esophagus-Muscularis	458	SLC25A32	ENSG00000164933.11	8	103398635	103407784	-0.00273501	0.00165347	0.098826	17542	0.60658	No
Esophagus-Muscularis	458	DCAF13	ENSG00000164934.13	8	103414714	103443453	-0.000639116	0.00176492	0.717436	17542	0.950707	No
Esophagus-Muscularis	458	RIMS2	ENSG00000176406.22	8	103500748	104256094	-0.00765519	0.00841368	0.363404	17542	0.825405	No
Esophagus-Muscularis	458	DPYS	ENSG00000147647.12	8	104330324	104467053	0.0175717	0.0143141	0.220267	17542	0.73729	No
Esophagus-Muscularis	458	LRP12	ENSG00000147650.11	8	104489231	104589024	-0.00577729	0.00225204	0.0106404	17542	0.348235	No
Esophagus-Muscularis	458	ZFPM2	ENSG00000169946.13	8	104590733	105804532	-0.00445416	0.00239996	0.0641378	17542	0.546433	No
Esophagus-Muscularis	458	RP11-395G23.3	ENSG00000254615.2	8	106270144	106272899	-0.00784451	0.00373173	0.0361164	17542	0.472449	No
Esophagus-Muscularis	458	OXR1	ENSG00000164830.18	8	106359476	106752694	0.00114672	0.00154146	0.457326	17542	0.864315	No
Esophagus-Muscularis	458	ABRA	ENSG00000174429.3	8	106759483	106770245	-0.03473	0.015266	0.0233913	17542	0.423895	No
Esophagus-Muscularis	458	ANGPT1	ENSG00000154188.9	8	107249482	107498055	0.00880064	0.00507281	0.0834713	17542	0.585936	No
Esophagus-Muscularis	458	RSPO2	ENSG00000147655.10	8	107899316	108083648	0.0263672	0.0126636	0.0379138	17542	0.476885	No
Esophagus-Muscularis	458	EIF3E	ENSG00000104408.9	8	108201743	108435333	0.00214418	0.00199325	0.282647	17542	0.777774	No
Esophagus-Muscularis	458	EMC2	ENSG00000104412.7	8	108443601	108486912	0.00183913	0.00152421	0.228236	17542	0.739313	No
Esophagus-Muscularis	458	TMEM74	ENSG00000164841.4	8	108606850	108787615	0.00577079	0.00590254	0.328775	17542	0.808708	No
Esophagus-Muscularis	458	NUDCD1	ENSG00000120526.10	8	109240919	109334323	-0.0027468	0.00210028	0.191621	17542	0.707419	No
Esophagus-Muscularis	458	ENY2	ENSG00000120533.12	8	109334386	109345953	-0.000713768	0.00127148	0.574834	17542	0.912721	No
Esophagus-Muscularis	458	PKHD1L1	ENSG00000205038.11	8	109362477	109530330	-0.0101707	0.00718335	0.157527	17542	0.676626	No
Esophagus-Muscularis	458	EBAG9	ENSG00000147654.14	8	109539711	109565996	0.00318366	0.00153869	0.0391283	17542	0.480282	No
Esophagus-Muscularis	458	SYBU	ENSG00000147642.16	8	109573978	109691791	0.00730597	0.00371777	0.0500312	17542	0.509685	No
Esophagus-Muscularis	458	TRPS1	ENSG00000104447.12	8	115408496	115809673	-0.00726719	0.00254856	0.00455818	17542	0.267811	No
Esophagus-Muscularis	458	EIF3H	ENSG00000147677.10	8	116642130	116766925	0.000811766	0.00147619	0.582665	17542	0.915743	No
Esophagus-Muscularis	458	UTP23	ENSG00000147679.11	8	116766503	116848945	-0.0019976	0.00188918	0.290921	17542	0.78306	No
Esophagus-Muscularis	458	RAD21	ENSG00000164754.14	8	116845935	116874423	-0.000724213	0.00206565	0.726059	17542	0.950846	No
Esophagus-Muscularis	458	AARD	ENSG00000205002.3	8	116938199	116944487	-0.00262189	0.00819739	0.74924	17542	0.956117	No
Esophagus-Muscularis	458	SLC30A8	ENSG00000164756.12	8	116950273	117176714	0.0114305	0.0208454	0.583736	17542	0.915743	No
Esophagus-Muscularis	458	MED30	ENSG00000164758.7	8	117520713	117540262	0.00251478	0.00218046	0.249407	17542	0.752902	No
Esophagus-Muscularis	458	EXT1	ENSG00000182197.10	8	117794490	118111853	-0.00136155	0.00253023	0.590773	17542	0.918311	No
Esophagus-Muscularis	458	SAMD12	ENSG00000177570.13	8	118189971	118621995	0.0145942	0.00515319	0.00483897	17542	0.273823	No
Esophagus-Muscularis	458	TNFRSF11B	ENSG00000164761.8	8	118923557	118952200	0.00331566	0.00994767	0.739061	17542	0.95414	No
Esophagus-Muscularis	458	MAL2	ENSG00000147676.13	8	119165034	119245673	0.0236392	0.0136621	0.0842886	17542	0.586897	No
Esophagus-Muscularis	458	NOV	ENSG00000136999.4	8	119416306	119424353	0.00211379	0.00729954	0.772276	17542	0.961004	No
Esophagus-Muscularis	458	ENPP2	ENSG00000136960.12	8	119557086	119673453	-0.0123276	0.00635411	0.0530115	17542	0.519387	No
Esophagus-Muscularis	458	TAF2	ENSG00000064313.11	8	119730775	119832863	-0.002514	0.00158699	0.113889	17542	0.624617	No
Esophagus-Muscularis	458	DSCC1	ENSG00000136982.5	8	119833976	119856010	-0.00366682	0.00551982	0.506849	17542	0.884547	No
Esophagus-Muscularis	458	KB-1471A8.1	ENSG00000245330.4	8	119867419	119874488	-0.0412029	0.0157359	0.00914192	17542	0.333836	No
Esophagus-Muscularis	458	DEPTOR	ENSG00000155792.9	8	119928400	120050913	-0.0110403	0.00697385	0.114125	17542	0.625057	No
Esophagus-Muscularis	458	RP11-760H22.2	ENSG00000254343.2	8	120052180	120056201	-0.0119449	0.007395	0.106976	17542	0.616105	No
Esophagus-Muscularis	458	COL14A1	ENSG00000187955.11	8	120059780	120372036	-0.0095135	0.00474076	0.0453936	17542	0.498002	No
Esophagus-Muscularis	458	MRPL13	ENSG00000172172.7	8	120380761	120445402	-0.0029266	0.00169871	0.0856277	17542	0.589358	No
Esophagus-Muscularis	458	MTBP	ENSG00000172167.7	8	120445422	120542133	-0.00474994	0.0034385	0.167864	17542	0.688753	No
Esophagus-Muscularis	458	SNTB1	ENSG00000172164.13	8	120535745	120812143	-0.000676718	0.0039666	0.864614	17542	0.977211	No
Esophagus-Muscularis	458	HAS2	ENSG00000170961.6	8	121612116	121641189	-0.00515308	0.0059641	0.388054	17542	0.834836	No
Esophagus-Muscularis	458	RP11-44N11.2	ENSG00000272384.1	8	122779971	122780759	0.00791804	0.0113262	0.48487	17542	0.874595	No
Esophagus-Muscularis	458	ZHX2	ENSG00000178764.7	8	122781394	122974512	-9.78793e-07	0.00206818	0.999623	17542	0.99999	No
Esophagus-Muscularis	458	DERL1	ENSG00000136986.9	8	123013164	123042423	-0.00195119	0.00134671	0.148095	17542	0.668214	No
Esophagus-Muscularis	458	TBC1D31	ENSG00000156787.16	8	123041968	123152153	0.00366691	0.00286493	0.201251	17542	0.718133	No
Esophagus-Muscularis	458	FAM83A	ENSG00000147689.16	8	123178960	123210079	-0.0104126	0.0135517	0.442686	17542	0.85875	No
Esophagus-Muscularis	458	C8orf76	ENSG00000189376.11	8	123219957	123241398	0.00209148	0.00184153	0.256694	17542	0.755018	No
Esophagus-Muscularis	458	ZHX1	ENSG00000165156.14	8	123248451	123275541	0.000463136	0.00141932	0.744347	17542	0.955547	No
Esophagus-Muscularis	458	ATAD2	ENSG00000156802.12	8	123319850	123416350	0.00547934	0.00284701	0.0549303	17542	0.52561	No
Esophagus-Muscularis	458	WDYHV1	ENSG00000156795.6	8	123416725	123467230	-0.00116352	0.00235215	0.621087	17542	0.929268	No
Esophagus-Muscularis	458	FBXO32	ENSG00000156804.7	8	123497889	123541206	0.00173536	0.00470123	0.71221	17542	0.950505	No
Esophagus-Muscularis	458	KLHL38	ENSG00000175946.8	8	123645527	123652950	-0.00070189	0.00795411	0.929725	17542	0.987026	No
Esophagus-Muscularis	458	ANXA13	ENSG00000104537.16	8	123680794	123737407	-0.00328462	0.00595293	0.581391	17542	0.915588	No
Esophagus-Muscularis	458	FAM91A1	ENSG00000176853.15	8	123768456	123815452	-0.000636363	0.00186698	0.73338	17542	0.953895	No
Esophagus-Muscularis	458	TMEM65	ENSG00000164983.7	8	124306189	124372692	0.000758465	0.00195009	0.697511	17542	0.94639	No
Esophagus-Muscularis	458	TRMT12	ENSG00000183665.5	8	124450820	124462150	-0.00305992	0.00201139	0.12891	17542	0.642719	No
Esophagus-Muscularis	458	RNF139-AS1	ENSG00000245149.3	8	124462485	124474576	0.00674439	0.00332303	0.0430048	17542	0.489063	No
Esophagus-Muscularis	458	RNF139	ENSG00000170881.4	8	124474738	124487914	-0.00351168	0.00175522	0.0460431	17542	0.498003	No
Esophagus-Muscularis	458	TATDN1	ENSG00000147687.18	8	124488485	124539458	-0.00043752	0.00175538	0.803288	17542	0.96605	No
Esophagus-Muscularis	458	NDUFB9	ENSG00000147684.7	8	124543087	124568378	-0.000731957	0.0014833	0.621932	17542	0.929268	No
Esophagus-Muscularis	458	MTSS1	ENSG00000170873.18	8	124550790	124728429	0.000724222	0.00299514	0.809049	17542	0.966395	No
Esophagus-Muscularis	458	ZNF572	ENSG00000180938.5	8	124973298	124979389	-0.00133194	0.00332902	0.689278	17542	0.945187	No
Esophagus-Muscularis	458	SQLE	ENSG00000104549.11	8	124998497	125022283	0.00453001	0.00396519	0.253896	17542	0.753252	No
Esophagus-Muscularis	458	WASHC5	ENSG00000164961.15	8	125024260	125091678	-0.00240214	0.0013803	0.0825109	17542	0.583963	No
Esophagus-Muscularis	458	NSMCE2	ENSG00000156831.7	8	125091841	125367120	-0.0019546	0.00150149	0.193682	17542	0.710269	No
Esophagus-Muscularis	458	TRIB1	ENSG00000173334.3	8	125430321	125438405	-0.00424273	0.00507984	0.404057	17542	0.841309	No
Esophagus-Muscularis	458	LINC00861	ENSG00000245164.6	8	125922308	125951249	0.0149672	0.00899344	0.0967848	17542	0.604187	No
Esophagus-Muscularis	458	FAM84B	ENSG00000168672.3	8	126552442	126558393	0.00455101	0.00436365	0.297556	17542	0.786228	No
Esophagus-Muscularis	458	PCAT1	ENSG00000253438.2	8	126847055	127021014	0.0111756	0.0135621	0.410373	17542	0.842876	No
Esophagus-Muscularis	458	POU5F1B	ENSG00000212993.4	8	127414290	127420069	0.00725027	0.00976742	0.458311	17542	0.864331	No
Esophagus-Muscularis	458	MYC	ENSG00000136997.16	8	127735434	127741434	-0.00830544	0.00496274	0.0949347	17542	0.60099	No
Esophagus-Muscularis	458	PVT1	ENSG00000249859.9	8	127794533	128101253	0.00729451	0.00509233	0.152732	17542	0.671652	No
Esophagus-Muscularis	458	GSDMC	ENSG00000147697.8	8	129748196	129786888	0.0224747	0.0164824	0.17341	17542	0.693155	No
Esophagus-Muscularis	458	FAM49B	ENSG00000153310.19	8	129839593	130017129	-5.16155e-06	0.00161972	0.997459	17542	0.99999	No
Esophagus-Muscularis	458	ASAP1	ENSG00000153317.14	8	130052104	130443660	0.000383458	0.00216945	0.859784	17542	0.976822	No
Esophagus-Muscularis	458	EFR3A	ENSG00000132294.14	8	131904088	132013642	-0.000355118	0.0017744	0.841469	17542	0.973262	No
Esophagus-Muscularis	458	KCNQ3	ENSG00000184156.16	8	132120858	132481019	-0.000929805	0.00611831	0.87928	17542	0.980007	No
Esophagus-Muscularis	458	LRRC6	ENSG00000129295.8	8	132571953	132675617	0.0014071	0.0038513	0.715021	17542	0.950602	No
Esophagus-Muscularis	458	TMEM71	ENSG00000165071.14	8	132685007	132760630	-0.00721342	0.00389128	0.0644517	17542	0.548574	No
Esophagus-Muscularis	458	PHF20L1	ENSG00000129292.20	8	132775358	132848807	-0.00014586	0.00124533	0.906814	17542	0.982298	No
Esophagus-Muscularis	458	TG	ENSG00000042832.11	8	132866958	133134903	-0.0163622	0.0122699	0.183057	17542	0.699174	No
Esophagus-Muscularis	458	SLA	ENSG00000155926.13	8	133036724	133103054	-0.00115607	0.00363667	0.750719	17542	0.956117	No
Esophagus-Muscularis	458	WISP1	ENSG00000104415.13	8	133191039	133230344	-0.00584995	0.00613369	0.340743	17542	0.815126	No
Esophagus-Muscularis	458	NDRG1	ENSG00000104419.14	8	133237171	133302022	0.00286029	0.00254033	0.260805	17542	0.758847	No
Esophagus-Muscularis	458	ST3GAL1	ENSG00000008513.14	8	133454848	133571940	-0.000399867	0.00270982	0.882757	17542	0.980374	No
Esophagus-Muscularis	458	RP11-629O1.2	ENSG00000261220.2	8	133573183	133573861	-0.00213109	0.00569308	0.708341	17542	0.950197	No
Esophagus-Muscularis	458	ZFAT	ENSG00000066827.15	8	134477788	134713049	-0.00256292	0.00468484	0.584614	17542	0.916182	No
Esophagus-Muscularis	458	AC083843.1	ENSG00000259820.1	8	134792020	134798272	-0.00139311	0.003665	0.704047	17542	0.949082	No
Esophagus-Muscularis	458	KHDRBS3	ENSG00000131773.13	8	135457457	135656722	0.00348324	0.00302555	0.25025	17542	0.752902	No
Esophagus-Muscularis	458	LINC02055	ENSG00000254101.5	8	136530798	136984935	0.00156835	0.0197847	0.936853	17542	0.988687	No
Esophagus-Muscularis	458	FAM135B	ENSG00000147724.11	8	138130023	138496822	0.0124586	0.00785194	0.113307	17542	0.624617	No
Esophagus-Muscularis	458	COL22A1	ENSG00000169436.16	8	138588235	138914006	-0.00336297	0.0097668	0.730767	17542	0.953573	No
Esophagus-Muscularis	458	KCNK9	ENSG00000169427.6	8	139600838	139703056	-0.0013971	0.0159843	0.93039	17542	0.98741	No
Esophagus-Muscularis	458	TRAPPC9	ENSG00000167632.14	8	139730343	140458579	-0.000549237	0.00186307	0.768285	17542	0.960264	No
Esophagus-Muscularis	458	CHRAC1	ENSG00000104472.9	8	140511298	140517137	-0.000636391	0.00211639	0.763789	17542	0.959324	No
Esophagus-Muscularis	458	AGO2	ENSG00000123908.11	8	140520156	140635619	-0.0024619	0.00163148	0.132024	17542	0.648387	No
Esophagus-Muscularis	458	ERICD	ENSG00000280303.2	8	140636281	140638283	-0.0114794	0.00518631	0.0273865	17542	0.438794	No
Esophagus-Muscularis	458	PTK2	ENSG00000169398.19	8	140657900	141002216	-0.0013868	0.00122081	0.256595	17542	0.754854	No
Esophagus-Muscularis	458	DENND3	ENSG00000105339.10	8	141117278	141195808	-0.00138771	0.00277263	0.616973	17542	0.928769	No
Esophagus-Muscularis	458	SLC45A4	ENSG00000022567.9	8	141207166	141308305	-0.00341036	0.00304967	0.264067	17542	0.761799	No
Esophagus-Muscularis	458	GPR20	ENSG00000204882.3	8	141356500	141367267	0.00932915	0.00705184	0.186549	17542	0.702105	No
Esophagus-Muscularis	458	PTP4A3	ENSG00000184489.11	8	141391993	141432454	-0.00235867	0.00391677	0.547357	17542	0.904373	No
Esophagus-Muscularis	458	TSNARE1	ENSG00000171045.14	8	142212080	142403240	-0.0033335	0.00191343	0.0821855	17542	0.583611	No
Esophagus-Muscularis	458	ADGRB1	ENSG00000181790.10	8	142449430	142545009	-0.00615324	0.00496492	0.215886	17542	0.73521	No
Esophagus-Muscularis	458	ARC	ENSG00000198576.3	8	142611044	142614472	-0.0063325	0.00795218	0.426278	17542	0.84982	No
Esophagus-Muscularis	458	JRK	ENSG00000234616.8	8	142657460	142681920	4.88218e-05	0.00206257	0.981126	17542	0.997099	No
Esophagus-Muscularis	458	PSCA	ENSG00000167653.4	8	142670308	142682724	-0.00163684	0.0143304	0.909115	17542	0.982341	No
Esophagus-Muscularis	458	LY6K	ENSG00000160886.13	8	142700111	142702251	0.0117384	0.012709	0.356191	17542	0.822885	No
Esophagus-Muscularis	458	THEM6	ENSG00000130193.7	8	142727203	142736927	-0.00138053	0.00253345	0.586085	17542	0.916944	No
Esophagus-Muscularis	458	SLURP1	ENSG00000126233.1	8	142740944	142742411	0.00577947	0.0136448	0.672091	17542	0.940852	No
Esophagus-Muscularis	458	LYPD2	ENSG00000197353.3	8	142750150	142752534	-0.0039775	0.0156247	0.799179	17542	0.965801	No
Esophagus-Muscularis	458	LYNX1	ENSG00000283992.1	8	142764338	142769844	-0.00284878	0.00534382	0.594238	17542	0.919234	No
Esophagus-Muscularis	458	LYNX1	ENSG00000180155.19	8	142771197	142777810	0.00581451	0.00379558	0.126269	17542	0.639435	No
Esophagus-Muscularis	458	LY6D	ENSG00000167656.4	8	142784880	142786592	0.0271784	0.0144424	0.0605223	17542	0.53756	No
Esophagus-Muscularis	458	CYP11B1	ENSG00000160882.11	8	142872357	142879846	0.0382517	0.0289869	0.187654	17542	0.702617	No
Esophagus-Muscularis	458	RP11-273G15.2	ENSG00000247317.3	8	142981738	143018437	0.0113044	0.00845216	0.181772	17542	0.698492	No
Esophagus-Muscularis	458	LY6E	ENSG00000160932.10	8	143017982	143023832	-0.00255697	0.00349892	0.465301	17542	0.867455	No
Esophagus-Muscularis	458	LY6H	ENSG00000176956.12	8	143157914	143160711	-0.0187597	0.00797294	0.0190701	17542	0.398281	No
Esophagus-Muscularis	458	GPIHBP1	ENSG00000277494.1	8	143213193	143217170	0.0127118	0.00677365	0.0612326	17542	0.539419	No
Esophagus-Muscularis	458	ZFP41	ENSG00000181638.17	8	143246821	143262705	-0.000807211	0.00172072	0.639224	17542	0.932977	No
Esophagus-Muscularis	458	GLI4	ENSG00000250571.6	8	143267433	143276931	-0.00202499	0.0018536	0.275234	17542	0.771958	No
Esophagus-Muscularis	458	ZNF696	ENSG00000185730.7	8	143289676	143298061	-9.10008e-05	0.00241793	0.969995	17542	0.995303	No
Esophagus-Muscularis	458	TOP1MT	ENSG00000184428.12	8	143304384	143359979	-0.00222732	0.00288939	0.441207	17542	0.857783	No
Esophagus-Muscularis	458	RHPN1	ENSG00000158106.13	8	143368887	143384220	-0.00317522	0.00355855	0.372735	17542	0.827219	No
Esophagus-Muscularis	458	MAFA	ENSG00000182759.3	8	143419182	143430406	0.0130981	0.0108029	0.225991	17542	0.737752	No
Esophagus-Muscularis	458	ZC3H3	ENSG00000014164.6	8	143437655	143541453	-0.00349953	0.00265545	0.18824	17542	0.702617	No
Esophagus-Muscularis	458	GSDMD	ENSG00000104518.10	8	143553207	143563062	-0.000505724	0.00244764	0.836405	17542	0.973204	No
Esophagus-Muscularis	458	MROH6	ENSG00000204839.8	8	143566187	143572971	0.00120603	0.00484775	0.803646	17542	0.96605	No
Esophagus-Muscularis	458	NAPRT	ENSG00000147813.15	8	143574796	143578357	0.00136634	0.0041709	0.74338	17542	0.955172	No
Esophagus-Muscularis	458	EEF1D	ENSG00000104529.17	8	143586219	143597744	-0.000347962	0.00152347	0.819442	17542	0.968517	No
Esophagus-Muscularis	458	TIGD5	ENSG00000179886.5	8	143597835	143603224	0.00588599	0.00247702	0.0179214	17542	0.391017	No
Esophagus-Muscularis	458	PYCRL	ENSG00000104524.13	8	143603913	143609773	-0.000656835	0.00303399	0.828705	17542	0.970891	No
Esophagus-Muscularis	458	TSTA3	ENSG00000104522.15	8	143612618	143618048	0.00188103	0.0018288	0.304257	17542	0.791944	No
Esophagus-Muscularis	458	ZNF623	ENSG00000183309.11	8	143636013	143656418	-0.00247728	0.00176502	0.161167	17542	0.683221	No
Esophagus-Muscularis	458	ZNF707	ENSG00000181135.15	8	143684452	143713898	-0.00530862	0.00234384	0.0240075	17542	0.427102	No
Esophagus-Muscularis	458	MAPK15	ENSG00000181085.14	8	143716259	143722458	-0.0176347	0.0060433	0.00370434	17542	0.259267	No
Esophagus-Muscularis	458	FAM83H	ENSG00000180921.6	8	143723933	143733801	0.00382455	0.00566381	0.499868	17542	0.881239	No
Esophagus-Muscularis	458	SCRIB	ENSG00000180900.18	8	143790920	143815379	0.00214361	0.00155834	0.169661	17542	0.690504	No
Esophagus-Muscularis	458	PUF60	ENSG00000179950.13	8	143816344	143829859	-0.00210047	0.00123268	0.0890952	17542	0.59397	No
Esophagus-Muscularis	458	NRBP2	ENSG00000185189.17	8	143833721	143840974	0.000923084	0.00196075	0.638033	17542	0.932387	No
Esophagus-Muscularis	458	EPPK1	ENSG00000261150.2	8	143857324	143878464	-0.0072358	0.00666993	0.278592	17542	0.77425	No
Esophagus-Muscularis	458	PLEC	ENSG00000178209.14	8	143915147	143976734	0.00246951	0.00222409	0.267461	17542	0.765383	No
Esophagus-Muscularis	458	PARP10	ENSG00000178685.13	8	143977153	144012772	-0.00079806	0.00265057	0.763489	17542	0.959324	No
Esophagus-Muscularis	458	GRINA	ENSG00000178719.16	8	143990058	143993415	0.00126225	0.00166968	0.450068	17542	0.861523	No
Esophagus-Muscularis	458	SPATC1	ENSG00000186583.11	8	144012414	144047085	0.0113578	0.0130488	0.384553	17542	0.833121	No
Esophagus-Muscularis	458	OPLAH	ENSG00000178814.16	8	144051729	144063965	-0.00499904	0.00319037	0.117859	17542	0.629848	No
Esophagus-Muscularis	458	EXOSC4	ENSG00000178896.8	8	144079423	144080647	-0.00349561	0.00205236	0.0892408	17542	0.59397	No
Esophagus-Muscularis	458	GPAA1	ENSG00000197858.10	8	144082590	144086216	0.000493194	0.00158041	0.755138	17542	0.956959	No
Esophagus-Muscularis	458	CYC1	ENSG00000179091.4	8	144095027	144097525	-0.000149232	0.00135609	0.912424	17542	0.982562	No
Esophagus-Muscularis	458	SHARPIN	ENSG00000179526.16	8	144098633	144108058	0.000296063	0.00124461	0.81209	17542	0.966529	No
Esophagus-Muscularis	458	MAF1	ENSG00000179632.9	8	144104499	144107611	0.00285069	0.00132966	0.0325914	17542	0.462555	No
Esophagus-Muscularis	458	WDR97	ENSG00000179698.13	8	144107726	144118315	0.00202644	0.00496053	0.683097	17542	0.944235	No
Esophagus-Muscularis	458	HGH1	ENSG00000235173.6	8	144137769	144140843	-0.00158748	0.00247616	0.52179	17542	0.891144	No
Esophagus-Muscularis	458	MROH1	ENSG00000179832.17	8	144148036	144261940	0.00395796	0.00184229	0.0322325	17542	0.459693	No
Esophagus-Muscularis	458	BOP1	ENSG00000261236.7	8	144262102	144291370	0.000525535	0.00195204	0.787885	17542	0.964155	No
Esophagus-Muscularis	458	SCX	ENSG00000260428.2	8	144266560	144268481	0.00151402	0.00583574	0.795419	17542	0.965707	No
Esophagus-Muscularis	458	HSF1	ENSG00000185122.10	8	144291591	144314583	0.00079667	0.00163258	0.625808	17542	0.929566	No
Esophagus-Muscularis	458	DGAT1	ENSG00000185000.11	8	144314821	144326910	-0.00129033	0.00142621	0.366108	17542	0.826118	No
Esophagus-Muscularis	458	SCRT1	ENSG00000261678.2	8	144330565	144336281	0.00170568	0.0116691	0.883854	17542	0.980604	No
Esophagus-Muscularis	458	TMEM249	ENSG00000261587.2	8	144353228	144354914	-0.0115142	0.00666697	0.0848663	17542	0.587732	No
Esophagus-Muscularis	458	SLC52A2	ENSG00000185803.8	8	144354150	144361272	-0.000683231	0.00171565	0.690652	17542	0.945187	No
Esophagus-Muscularis	458	FBXL6	ENSG00000182325.10	8	144355431	144358512	-0.00310478	0.00207149	0.134645	17542	0.649742	No
Esophagus-Muscularis	458	ADCK5	ENSG00000173137.11	8	144373101	144393228	0.00175479	0.00187279	0.349281	17542	0.819239	No
Esophagus-Muscularis	458	CPSF1	ENSG00000071894.16	8	144393243	144409349	0.00355177	0.00397566	0.372148	17542	0.827194	No
Esophagus-Muscularis	458	SLC39A4	ENSG00000147804.9	8	144412414	144416895	-0.004843	0.00425491	0.255656	17542	0.754524	No
Esophagus-Muscularis	458	VPS28	ENSG00000160948.13	8	144423601	144428563	-0.00091627	0.00177055	0.605065	17542	0.9236	No
Esophagus-Muscularis	458	TONSL	ENSG00000160949.16	8	144428808	144444444	-0.00192876	0.00305641	0.528337	17542	0.894171	No
Esophagus-Muscularis	458	CYHR1	ENSG00000187954.12	8	144449582	144465677	0.000171061	0.00130229	0.895555	17542	0.981284	No
Esophagus-Muscularis	458	KIFC2	ENSG00000167702.11	8	144466043	144473411	-0.00102721	0.00289492	0.722887	17542	0.950707	No
Esophagus-Muscularis	458	PPP1R16A	ENSG00000160972.9	8	144477983	144502121	0.00139392	0.00159066	0.381339	17542	0.830841	No
Esophagus-Muscularis	458	GPT	ENSG00000167701.13	8	144502973	144507174	-0.00171338	0.00470543	0.715939	17542	0.950602	No
Esophagus-Muscularis	458	MFSD3	ENSG00000167700.8	8	144509074	144511213	0.00426594	0.00291289	0.143777	17542	0.662154	No
Esophagus-Muscularis	458	RECQL4	ENSG00000160957.12	8	144511288	144517845	0.00237449	0.00309386	0.443209	17542	0.858835	No
Esophagus-Muscularis	458	LRRC14	ENSG00000160959.7	8	144517992	144525178	-0.00275067	0.00166512	0.0992675	17542	0.607512	No
Esophagus-Muscularis	458	C8orf82	ENSG00000213563.6	8	144525733	144529132	0.00399393	0.00258108	0.122496	17542	0.636126	No
Esophagus-Muscularis	458	ARHGAP39	ENSG00000147799.11	8	144529179	144605816	0.00724064	0.0031891	0.0236682	17542	0.425589	No
Esophagus-Muscularis	458	AF186192.1	ENSG00000254533.1	8	144698614	144699185	-0.00443602	0.00655645	0.499025	17542	0.881004	No
Esophagus-Muscularis	458	ZNF251	ENSG00000198169.8	8	144720907	144755605	-0.001517	0.00180683	0.401598	17542	0.840472	No
Esophagus-Muscularis	458	ZNF34	ENSG00000196378.11	8	144773114	144787345	0.00145658	0.00227995	0.523247	17542	0.891332	No
Esophagus-Muscularis	458	RPL8	ENSG00000161016.17	8	144789766	144792587	0.00335336	0.00167809	0.0463027	17542	0.498003	No
Esophagus-Muscularis	458	ZNF517	ENSG00000197363.9	8	144798876	144811169	0.000198107	0.00172854	0.908807	17542	0.982341	No
Esophagus-Muscularis	458	ZNF7	ENSG00000147789.15	8	144827464	144847509	-0.00123078	0.00139455	0.377958	17542	0.829967	No
Esophagus-Muscularis	458	COMMD5	ENSG00000170619.9	8	144841042	144853736	-0.00153754	0.0015314	0.315932	17542	0.799851	No
Esophagus-Muscularis	458	ZNF250	ENSG00000196150.13	8	144876497	144902168	0.00167511	0.00179771	0.351955	17542	0.821119	No
Esophagus-Muscularis	458	ZNF16	ENSG00000170631.14	8	144930358	144950888	-0.00179796	0.00212484	0.397926	17542	0.838043	No
Esophagus-Muscularis	458	C8orf33	ENSG00000182307.12	8	145052378	145056030	-0.00181612	0.0013884	0.191539	17542	0.707419	No
Esophagus-Muscularis	458	WASHC1	ENSG00000181404.15	9	14521	25004	0.0101728	0.00719876	0.158328	17542	0.677956	No
Esophagus-Muscularis	458	PGM5P3-AS1	ENSG00000277631.4	9	72674	88826	0.00397964	0.00833149	0.63313	17542	0.93212	No
Esophagus-Muscularis	458	FOXD4	ENSG00000170122.5	9	116231	118204	0.00437081	0.0090649	0.629929	17542	0.931249	No
Esophagus-Muscularis	458	CBWD1	ENSG00000172785.18	9	121038	179147	-0.00137394	0.00319872	0.667751	17542	0.940852	No
Esophagus-Muscularis	458	C9orf66	ENSG00000183784.6	9	212824	215741	-0.0109386	0.00616938	0.0769177	17542	0.571755	No
Esophagus-Muscularis	458	DOCK8	ENSG00000107099.15	9	220748	465259	-0.00521295	0.00520425	0.317058	17542	0.800032	No
Esophagus-Muscularis	458	KANK1	ENSG00000107104.18	9	470291	746106	-6.52316e-05	0.00372593	0.98604	17542	0.997611	No
Esophagus-Muscularis	458	DMRT3	ENSG00000064218.4	9	976964	991731	-0.0125075	0.0171832	0.467071	17542	0.867844	No
Esophagus-Muscularis	458	LINC01230	ENSG00000281769.1	9	1045625	1048641	-0.00102153	0.0168777	0.951765	17542	0.991229	No
Esophagus-Muscularis	458	DMRT2	ENSG00000173253.15	9	1049858	1057552	0.00976333	0.0139587	0.484646	17542	0.874595	No
Esophagus-Muscularis	458	SMARCA2	ENSG00000080503.22	9	1980290	2193624	0.0010902	0.00176499	0.537108	17542	0.898956	No
Esophagus-Muscularis	458	VLDLR	ENSG00000147852.15	9	2621834	2660053	-0.00180206	0.00494031	0.715462	17542	0.950602	No
Esophagus-Muscularis	458	KCNV2	ENSG00000168263.8	9	2717502	2730037	-0.00270847	0.0120894	0.822834	17542	0.969333	No
Esophagus-Muscularis	458	PUM3	ENSG00000080608.9	9	2720469	2844241	-0.0050288	0.00202353	0.0133232	17542	0.360673	No
Esophagus-Muscularis	458	RFX3	ENSG00000080298.15	9	3218297	3526004	0.00332126	0.002916	0.255337	17542	0.754443	No
Esophagus-Muscularis	458	RFX3-AS1	ENSG00000232104.3	9	3526723	3691814	0.013724	0.00621096	0.027649	17542	0.439584	No
Esophagus-Muscularis	458	RP11-509J21.4	ENSG00000226669.2	9	3684076	3689626	-0.00382463	0.0127806	0.764889	17542	0.959606	No
Esophagus-Muscularis	458	GLIS3	ENSG00000107249.21	9	3824127	4348392	-0.00689844	0.00360367	0.0562388	17542	0.52775	No
Esophagus-Muscularis	458	SLC1A1	ENSG00000106688.11	9	4490444	4587469	-0.00449462	0.00575199	0.43499	17542	0.855849	No
Esophagus-Muscularis	458	SPATA6L	ENSG00000106686.16	9	4553386	4666674	-0.00108257	0.00540854	0.841449	17542	0.973262	No
Esophagus-Muscularis	458	PLPP6	ENSG00000205808.5	9	4662315	4665258	-0.00224946	0.00241789	0.352709	17542	0.821747	No
Esophagus-Muscularis	458	CDC37L1-AS1	ENSG00000273061.1	9	4676600	4679502	0.00633309	0.00597033	0.289387	17542	0.78171	No
Esophagus-Muscularis	458	CDC37L1	ENSG00000106993.11	9	4679559	4708398	0.00239763	0.00263732	0.363791	17542	0.825405	No
Esophagus-Muscularis	458	AK3	ENSG00000147853.16	9	4709559	4742043	0.00192773	0.00206467	0.35099	17542	0.820786	No
Esophagus-Muscularis	458	RCL1	ENSG00000120158.11	9	4792869	4885917	-0.00286884	0.00210897	0.174436	17542	0.693855	No
Esophagus-Muscularis	458	JAK2	ENSG00000096968.13	9	4984390	5128183	0.00493382	0.00273145	0.0715613	17542	0.5647	No
Esophagus-Muscularis	458	RP11-12D24.10	ENSG00000272866.1	9	5351796	5352410	0.00616446	0.012945	0.634166	17542	0.93212	No
Esophagus-Muscularis	458	PLGRKT	ENSG00000107020.9	9	5357973	5437878	-0.000742759	0.00210445	0.724299	17542	0.950707	No
Esophagus-Muscularis	458	CD274	ENSG00000120217.13	9	5450503	5470566	-0.00742571	0.00520531	0.154421	17542	0.67257	No
Esophagus-Muscularis	458	PDCD1LG2	ENSG00000197646.7	9	5510570	5571254	0.000567145	0.00588175	0.923228	17542	0.984694	No
Esophagus-Muscularis	458	RIC1	ENSG00000107036.11	9	5629025	5776557	-0.001171	0.00179834	0.515288	17542	0.888117	No
Esophagus-Muscularis	458	ERMP1	ENSG00000099219.13	9	5765076	5833117	-0.00222221	0.00221608	0.31653	17542	0.799851	No
Esophagus-Muscularis	458	KIAA2026	ENSG00000183354.11	9	5881596	6007825	-0.00229113	0.00158228	0.148338	17542	0.668417	No
Esophagus-Muscularis	458	MLANA	ENSG00000120215.9	9	5890802	5910606	-0.00323111	0.00842212	0.701428	17542	0.948529	No
Esophagus-Muscularis	458	RANBP6	ENSG00000137040.9	9	6011043	6015625	-0.00318364	0.00226086	0.159798	17542	0.681329	No
Esophagus-Muscularis	458	IL33	ENSG00000137033.11	9	6215786	6257983	-0.00526902	0.00433646	0.225004	17542	0.73729	No
Esophagus-Muscularis	458	UHRF2	ENSG00000147854.16	9	6413151	6507054	0.00124408	0.00166126	0.454337	17542	0.863142	No
Esophagus-Muscularis	458	GLDC	ENSG00000178445.9	9	6532464	6645783	0.00398167	0.0164927	0.809344	17542	0.966395	No
Esophagus-Muscularis	458	KDM4C	ENSG00000107077.18	9	6757641	7175648	0.000869585	0.00134838	0.519325	17542	0.890431	No
Esophagus-Muscularis	458	TMEM261	ENSG00000137038.7	9	7796490	7888380	0.00157899	0.00158566	0.319905	17542	0.802484	No
Esophagus-Muscularis	458	PTPRD	ENSG00000153707.16	9	8314246	10612723	0.00542633	0.0059194	0.359806	17542	0.823324	No
Esophagus-Muscularis	458	PTPRD-AS1	ENSG00000225706.1	9	8858130	8862255	0.0301469	0.0129144	0.0200297	17542	0.404329	No
Esophagus-Muscularis	458	TYRP1	ENSG00000107165.12	9	12685439	12710290	0.00539774	0.0153063	0.724522	17542	0.950707	No
Esophagus-Muscularis	458	LURAP1L	ENSG00000153714.5	9	12775021	12822131	-8.47781e-06	0.00472472	0.998569	17542	0.99999	No
Esophagus-Muscularis	458	MPDZ	ENSG00000107186.16	9	13105704	13279590	0.00508622	0.00201589	0.0119883	17542	0.352077	No
Esophagus-Muscularis	458	LINC01235	ENSG00000270547.5	9	13406380	13433053	0.0236655	0.0148242	0.111121	17542	0.620872	No
Esophagus-Muscularis	458	RP11-536O18.1	ENSG00000226197.2	9	13446491	13487511	0.0177547	0.00681524	0.00949733	17542	0.338879	No
Esophagus-Muscularis	458	NFIB	ENSG00000147862.15	9	14081843	14398983	0.00350628	0.00182663	0.0555687	17542	0.525995	No
Esophagus-Muscularis	458	RP11-408A13.3	ENSG00000273399.2	9	14586766	14587326	-0.00479816	0.0137862	0.727978	17542	0.952162	No
Esophagus-Muscularis	458	RP11-408A13.4	ENSG00000272871.1	9	14588797	14590065	5.12627e-05	0.00482891	0.991535	17542	0.998477	No
Esophagus-Muscularis	458	ZDHHC21	ENSG00000175893.11	9	14611071	14693471	0.000998128	0.00221845	0.652991	17542	0.936196	No
Esophagus-Muscularis	458	FREM1	ENSG00000164946.19	9	14734666	14910995	-0.00142364	0.0045912	0.756648	17542	0.95738	No
Esophagus-Muscularis	458	TTC39B	ENSG00000155158.20	9	15163622	15307360	-0.00500451	0.00198887	0.0122187	17542	0.352077	No
Esophagus-Muscularis	458	SNAPC3	ENSG00000164975.15	9	15422704	15465953	-0.00152981	0.00144455	0.290176	17542	0.782622	No
Esophagus-Muscularis	458	PSIP1	ENSG00000164985.14	9	15464135	15511019	-0.000973805	0.00150115	0.516871	17542	0.888668	No
Esophagus-Muscularis	458	CCDC171	ENSG00000164989.16	9	15553086	16061663	0.010386	0.00365525	0.00470221	17542	0.269149	No
Esophagus-Muscularis	458	BNC2	ENSG00000173068.17	9	16409503	16870843	0.000142392	0.0022884	0.950414	17542	0.991223	No
Esophagus-Muscularis	458	CNTLN	ENSG00000044459.14	9	17134982	17503923	-0.0030563	0.00210365	0.146984	17542	0.666249	No
Esophagus-Muscularis	458	SH3GL2	ENSG00000107295.9	9	17579082	17797129	0.00454483	0.00562353	0.419427	17542	0.846743	No
Esophagus-Muscularis	458	ADAMTSL1	ENSG00000178031.16	9	17906563	18910950	0.00544898	0.00373367	0.145171	17542	0.663816	No
Esophagus-Muscularis	458	RRAGA	ENSG00000155876.5	9	19049395	19050983	0.000901935	0.00127971	0.481314	17542	0.873962	No
Esophagus-Muscularis	458	HAUS6	ENSG00000147874.10	9	19053143	19103119	-0.000107436	0.0017361	0.950684	17542	0.991223	No
Esophagus-Muscularis	458	PLIN2	ENSG00000147872.9	9	19108375	19149290	0.00845175	0.00488357	0.0842218	17542	0.586897	No
Esophagus-Muscularis	458	DENND4C	ENSG00000137145.20	9	19230435	19373545	-0.00130513	0.00135695	0.336677	17542	0.812155	No
Esophagus-Muscularis	458	RPS6	ENSG00000137154.12	9	19375997	19380254	0.00188968	0.00179287	0.292468	17542	0.784635	No
Esophagus-Muscularis	458	ACER2	ENSG00000177076.5	9	19409059	19452020	-0.0066605	0.00601294	0.268605	17542	0.766157	No
Esophagus-Muscularis	458	MLLT3	ENSG00000171843.15	9	20341665	20622543	0.00635434	0.0023965	0.0083052	17542	0.326463	No
Esophagus-Muscularis	458	FOCAD	ENSG00000188352.12	9	20658309	20995955	0.0022483	0.0025476	0.377985	17542	0.829967	No
Esophagus-Muscularis	458	HACD4	ENSG00000188921.13	9	20999515	21031636	0.00556637	0.00282178	0.0491674	17542	0.507967	No
Esophagus-Muscularis	458	KLHL9	ENSG00000198642.6	9	21329671	21335380	0.000253212	0.00177088	0.886367	17542	0.980721	No
Esophagus-Muscularis	458	MTAP	ENSG00000099810.18	9	21802543	21937651	-0.00168152	0.00151101	0.26639	17542	0.76431	No
Esophagus-Muscularis	458	CDKN2A	ENSG00000147889.17	9	21967753	21995301	-0.00690164	0.00635584	0.278135	17542	0.774111	No
Esophagus-Muscularis	458	CDKN2B	ENSG00000147883.10	9	22002903	22009363	-0.0058506	0.00408947	0.153247	17542	0.671745	No
Esophagus-Muscularis	458	DMRTA1	ENSG00000176399.3	9	22446841	22455740	0.0106899	0.00464531	0.0218496	17542	0.420403	No
Esophagus-Muscularis	458	LINC01239	ENSG00000234840.1	9	22646200	22824213	0.00771289	0.00913568	0.398987	17542	0.83891	No
Esophagus-Muscularis	458	RP11-370B11.3	ENSG00000224549.1	9	22767175	22768316	-0.00867061	0.018829	0.645393	17542	0.934581	No
Esophagus-Muscularis	458	ELAVL2	ENSG00000107105.14	9	23690104	23826337	0.0129565	0.00982239	0.187834	17542	0.702617	No
Esophagus-Muscularis	458	TUSC1	ENSG00000198680.4	9	25676389	25678440	-0.000289315	0.0022764	0.898925	17542	0.981689	No
Esophagus-Muscularis	458	CAAP1	ENSG00000120159.11	9	26840685	26892804	-0.00118783	0.00204407	0.561465	17542	0.909233	No
Esophagus-Muscularis	458	PLAA	ENSG00000137055.14	9	26904083	26947299	-0.00173017	0.00129883	0.183523	17542	0.699878	No
Esophagus-Muscularis	458	IFT74	ENSG00000096872.15	9	26956373	27062930	-0.00117157	0.00231016	0.612315	17542	0.927057	No
Esophagus-Muscularis	458	TEK	ENSG00000120156.20	9	27109141	27230175	0.00471708	0.00351152	0.179868	17542	0.698102	No
Esophagus-Muscularis	458	MOB3B	ENSG00000120162.9	9	27325209	27529781	-0.00163906	0.00303734	0.589722	17542	0.91791	No
Esophagus-Muscularis	458	C9orf72	ENSG00000147894.14	9	27546545	27573866	0.000703393	0.0024929	0.777956	17542	0.96236	No
Esophagus-Muscularis	458	LINGO2	ENSG00000174482.10	9	27948078	28670286	0.0119772	0.0118587	0.313059	17542	0.798092	No
Esophagus-Muscularis	458	ACO1	ENSG00000122729.18	9	32384603	32454769	-0.00478904	0.00241543	0.0480293	17542	0.50572	No
Esophagus-Muscularis	458	DDX58	ENSG00000107201.9	9	32455705	32526324	8.34632e-05	0.00274058	0.975718	17542	0.996779	No
Esophagus-Muscularis	458	TOPORS	ENSG00000197579.7	9	32540544	32552542	-0.00122564	0.00201355	0.543043	17542	0.902562	No
Esophagus-Muscularis	458	TOPORS-AS1	ENSG00000235453.8	9	32551144	32565628	0.0054579	0.00271256	0.0448252	17542	0.495166	No
Esophagus-Muscularis	458	NDUFB6	ENSG00000165264.10	9	32553011	32573184	0.000215677	0.00150226	0.885908	17542	0.98069	No
Esophagus-Muscularis	458	GVQW1	ENSG00000241043.1	9	32567127	32568621	0.00720051	0.00486524	0.139598	17542	0.6559	No
Esophagus-Muscularis	458	APTX	ENSG00000137074.18	9	32972606	33025168	-0.000647063	0.00150495	0.66744	17542	0.940852	No
Esophagus-Muscularis	458	DNAJA1	ENSG00000086061.15	9	33025211	33039907	-0.000162385	0.00232883	0.944442	17542	0.989891	No
Esophagus-Muscularis	458	SMU1	ENSG00000122692.8	9	33041764	33076659	-0.00141137	0.00110743	0.203179	17542	0.719887	No
Esophagus-Muscularis	458	B4GALT1	ENSG00000086062.12	9	33104082	33167356	0.000832529	0.00247137	0.736377	17542	0.95414	No
Esophagus-Muscularis	458	BAG1	ENSG00000107262.18	9	33247820	33264720	0.00248491	0.00154757	0.109067	17542	0.618775	No
Esophagus-Muscularis	458	CHMP5	ENSG00000086065.13	9	33264879	33282069	0.00157424	0.00151141	0.298188	17542	0.786781	No
Esophagus-Muscularis	458	NFX1	ENSG00000086102.18	9	33290511	33371157	-0.00111	0.0012617	0.379469	17542	0.830223	No
Esophagus-Muscularis	458	AQP7	ENSG00000165269.12	9	33383179	33402682	0.000166056	0.00827182	0.983993	17542	0.997469	No
Esophagus-Muscularis	458	AQP3	ENSG00000165272.14	9	33441154	33447611	0.0229953	0.00879851	0.00927079	17542	0.334626	No
Esophagus-Muscularis	458	NOL6	ENSG00000165271.16	9	33461441	33473930	-0.00366633	0.00263179	0.164302	17542	0.684694	No
Esophagus-Muscularis	458	RP11-384P7.7	ENSG00000260947.1	9	33697459	33700986	0.00119646	0.0061891	0.846801	17542	0.9749	No
Esophagus-Muscularis	458	PRSS3	ENSG00000010438.16	9	33750466	33799231	-0.00292019	0.00922488	0.751732	17542	0.956117	No
Esophagus-Muscularis	458	UBE2R2	ENSG00000107341.4	9	33817567	33920404	0.00109412	0.00128508	0.395016	17542	0.837328	No
Esophagus-Muscularis	458	UBAP2	ENSG00000137073.21	9	33921693	34048949	0.00692073	0.0029564	0.0196854	17542	0.402848	No
Esophagus-Muscularis	458	DCAF12	ENSG00000198876.12	9	34086387	34127399	-0.00124777	0.00153687	0.417299	17542	0.845445	No
Esophagus-Muscularis	458	UBAP1	ENSG00000165006.13	9	34179005	34252380	0.000172527	0.00143191	0.904153	17542	0.982298	No
Esophagus-Muscularis	458	KIF24	ENSG00000186638.16	9	34252524	34311371	-0.00438392	0.00677024	0.517631	17542	0.889001	No
Esophagus-Muscularis	458	NUDT2	ENSG00000164978.17	9	34329506	34343713	-0.00235577	0.00441526	0.593923	17542	0.919234	No
Esophagus-Muscularis	458	KIAA1161	ENSG00000164976.8	9	34366670	34376853	0.00779826	0.00529072	0.141216	17542	0.656937	No
Esophagus-Muscularis	458	C9orf24	ENSG00000164972.12	9	34379019	34397832	0.00309743	0.00530782	0.559818	17542	0.908735	No
Esophagus-Muscularis	458	FAM219A	ENSG00000164970.14	9	34398184	34458570	0.000914163	0.00161608	0.57191	17542	0.911461	No
Esophagus-Muscularis	458	ENHO	ENSG00000168913.6	9	34521040	34523041	0.00714672	0.00643475	0.267334	17542	0.765383	No
Esophagus-Muscularis	458	CNTFR	ENSG00000122756.14	9	34551432	34590140	0.0133652	0.00553431	0.0161471	17542	0.381229	No
Esophagus-Muscularis	458	RPP25L	ENSG00000164967.9	9	34610486	34612104	-0.00318736	0.00198325	0.108748	17542	0.617362	No
Esophagus-Muscularis	458	DCTN3	ENSG00000137100.15	9	34613545	34620523	0.000101674	0.00129929	0.937662	17542	0.988908	No
Esophagus-Muscularis	458	SIGMAR1	ENSG00000147955.16	9	34634722	34637809	-0.000591497	0.00168539	0.725791	17542	0.950846	No
Esophagus-Muscularis	458	GALT	ENSG00000213930.11	9	34646589	34650701	-0.00152009	0.00189474	0.422834	17542	0.849005	No
Esophagus-Muscularis	458	IL11RA	ENSG00000137070.17	9	34651036	34661879	0.0040277	0.00227209	0.0769791	17542	0.571755	No
Esophagus-Muscularis	458	CCL27	ENSG00000213927.3	9	34661893	34664048	0.00422171	0.00580721	0.46763	17542	0.867844	No
Esophagus-Muscularis	458	RP11-195F19.5	ENSG00000187186.14	9	34664163	34666112	0.00380436	0.00277262	0.170732	17542	0.691803	No
Esophagus-Muscularis	458	CCL19	ENSG00000172724.11	9	34689567	34691277	0.0277079	0.0159393	0.0828574	17542	0.583963	No
Esophagus-Muscularis	458	CCL21	ENSG00000137077.7	9	34709005	34710124	0.00524381	0.00817446	0.521543	17542	0.891072	No
Esophagus-Muscularis	458	FAM205A	ENSG00000205108.5	9	34723055	34729467	0.0169236	0.0131551	0.198963	17542	0.71584	No
Esophagus-Muscularis	458	PHF24	ENSG00000122733.12	9	34957608	34982544	-0.000357841	0.00520816	0.945254	17542	0.990216	No
Esophagus-Muscularis	458	DNAJB5-AS1	ENSG00000281491.1	9	34985410	34989379	-0.0218737	0.0148427	0.141283	17542	0.656937	No
Esophagus-Muscularis	458	DNAJB5	ENSG00000137094.14	9	34989641	34998900	0.0064556	0.00302964	0.0336633	17542	0.467983	No
Esophagus-Muscularis	458	C9orf131	ENSG00000174038.12	9	35044327	35045991	0.00186547	0.0118656	0.875146	17542	0.979737	No
Esophagus-Muscularis	458	VCP	ENSG00000165280.15	9	35056064	35073249	0.00123119	0.00114296	0.281988	17542	0.777511	No
Esophagus-Muscularis	458	FANCG	ENSG00000221829.9	9	35073835	35080016	0.00339429	0.0026563	0.201989	17542	0.718934	No
Esophagus-Muscularis	458	PIGO	ENSG00000165282.13	9	35088688	35096601	-0.00660766	0.00159661	4.19629e-05	17542	0.0576984	No
Esophagus-Muscularis	458	STOML2	ENSG00000165283.15	9	35099776	35103195	-0.000953399	0.00117434	0.417317	17542	0.845445	No
Esophagus-Muscularis	458	FAM214B	ENSG00000005238.19	9	35104112	35116341	0.0023248	0.00224368	0.300702	17542	0.789705	No
Esophagus-Muscularis	458	UNC13B	ENSG00000198722.14	9	35161992	35405338	0.00260366	0.00166735	0.119118	17542	0.631862	No
Esophagus-Muscularis	458	RUSC2	ENSG00000198853.11	9	35490127	35561830	0.00732406	0.002139	0.000675292	17542	0.163306	No
Esophagus-Muscularis	458	FAM166B	ENSG00000215187.10	9	35561899	35563899	-0.00703124	0.00698969	0.315	17542	0.799419	No
Esophagus-Muscularis	458	TESK1	ENSG00000107140.15	9	35605305	35609532	0.00294108	0.00147821	0.0472568	17542	0.503135	No
Esophagus-Muscularis	458	CD72	ENSG00000137101.12	9	35610042	35646689	0.00371065	0.00523793	0.479063	17542	0.873172	No
Esophagus-Muscularis	458	SIT1	ENSG00000137078.8	9	35649295	35650950	0.0281258	0.0116659	0.0163241	17542	0.382321	No
Esophagus-Muscularis	458	CCDC107	ENSG00000159884.11	9	35658290	35658727	0.000159394	0.00229197	0.944588	17542	0.989961	No
Esophagus-Muscularis	458	ARHGEF39	ENSG00000137135.17	9	35658875	35675760	-0.00688907	0.0042532	0.106012	17542	0.616105	No
Esophagus-Muscularis	458	CA9	ENSG00000107159.12	9	35675867	35681159	-0.00529991	0.00755729	0.483491	17542	0.874398	No
Esophagus-Muscularis	458	TPM2	ENSG00000198467.13	9	35681992	35691020	0.00275443	0.00304321	0.365908	17542	0.826118	No
Esophagus-Muscularis	458	TLN1	ENSG00000137076.20	9	35696948	35732334	0.00165615	0.00161662	0.306191	17542	0.792261	No
Esophagus-Muscularis	458	CREB3	ENSG00000107175.11	9	35732396	35736865	0.00108212	0.00157331	0.491943	17542	0.878069	No
Esophagus-Muscularis	458	GBA2	ENSG00000070610.14	9	35737005	35749228	-0.00157031	0.00146474	0.284281	17542	0.779011	No
Esophagus-Muscularis	458	RGP1	ENSG00000107185.9	9	35749287	35758575	0.00124915	0.0014002	0.372819	17542	0.827219	No
Esophagus-Muscularis	458	RP11-112J3.16	ENSG00000227388.2	9	35772163	35790432	0.0203977	0.00681706	0.00292742	17542	0.243115	No
Esophagus-Muscularis	458	NPR2	ENSG00000159899.14	9	35792154	35809403	0.000743136	0.0016442	0.651511	17542	0.93569	No
Esophagus-Muscularis	458	SPAG8	ENSG00000137098.13	9	35808045	35812272	-0.000393191	0.00288993	0.89184	17542	0.980918	No
Esophagus-Muscularis	458	HINT2	ENSG00000137133.10	9	35812960	35815354	0.000981203	0.00174205	0.573556	17542	0.912238	No
Esophagus-Muscularis	458	TMEM8B	ENSG00000137103.16	9	35816144	35854847	0.00488207	0.00201404	0.0157556	17542	0.37913	No
Esophagus-Muscularis	458	LINC00950	ENSG00000281205.1	9	35858738	35865518	0.00103485	0.0030188	0.731911	17542	0.953631	No
Esophagus-Muscularis	458	OR13J1	ENSG00000168828.5	9	35869263	35870601	-0.0195053	0.0103117	0.0592103	17542	0.53347	No
Esophagus-Muscularis	458	HRCT1	ENSG00000196196.2	9	35906192	35907141	-0.00431239	0.00624621	0.490309	17542	0.877025	No
Esophagus-Muscularis	458	SPAAR	ENSG00000235387.2	9	35909483	35937153	-0.00122767	0.00578316	0.831985	17542	0.971855	No
Esophagus-Muscularis	458	RECK	ENSG00000122707.11	9	36036433	36124451	0.00115392	0.0020373	0.571417	17542	0.911182	No
Esophagus-Muscularis	458	GLIPR2	ENSG00000122694.15	9	36136536	36163913	0.000374957	0.00226324	0.868491	17542	0.978302	No
Esophagus-Muscularis	458	CCIN	ENSG00000185972.5	9	36169394	36171334	0.00704465	0.0102993	0.494342	17542	0.879487	No
Esophagus-Muscularis	458	CLTA	ENSG00000122705.16	9	36190856	36304781	-0.000279054	0.00138277	0.840162	17542	0.973262	No
Esophagus-Muscularis	458	GNE	ENSG00000159921.14	9	36214441	36277056	-0.00179076	0.00149139	0.230507	17542	0.740117	No
Esophagus-Muscularis	458	RNF38	ENSG00000137075.17	9	36336396	36487548	-0.00160483	0.0013859	0.24751	17542	0.752693	No
Esophagus-Muscularis	458	MELK	ENSG00000165304.7	9	36572862	36677683	-0.00737767	0.00970326	0.447469	17542	0.86042	No
Esophagus-Muscularis	458	EBLN3P	ENSG00000281649.1	9	37079857	37090507	0.000434253	0.00169097	0.797449	17542	0.965801	No
Esophagus-Muscularis	458	ZCCHC7	ENSG00000147905.17	9	37120539	37358149	0.000452292	0.00158196	0.775086	17542	0.96168	No
Esophagus-Muscularis	458	GRHPR	ENSG00000137106.17	9	37422666	37436990	0.00230562	0.00165052	0.163153	17542	0.684344	No
Esophagus-Muscularis	458	ZBTB5	ENSG00000168795.4	9	37438114	37465399	0.000510586	0.00219234	0.815952	17542	0.967778	No
Esophagus-Muscularis	458	POLR1E	ENSG00000137054.15	9	37485935	37503697	-0.00220438	0.00214982	0.305751	17542	0.792261	No
Esophagus-Muscularis	458	FBXO10	ENSG00000147912.12	9	37510892	37576349	0.00227186	0.00204685	0.267641	17542	0.765383	No
Esophagus-Muscularis	458	TOMM5	ENSG00000175768.12	9	37582646	37592642	-0.000268052	0.00150181	0.858425	17542	0.976619	No
Esophagus-Muscularis	458	FRMPD1	ENSG00000070601.9	9	37651000	37746904	-0.00712952	0.00856487	0.405631	17542	0.841583	No
Esophagus-Muscularis	458	TRMT10B	ENSG00000165275.9	9	37753803	37778972	-0.000677986	0.00141552	0.632203	17542	0.931923	No
Esophagus-Muscularis	458	EXOSC3	ENSG00000107371.12	9	37766978	37801437	0.000779246	0.00160236	0.62699	17542	0.929956	No
Esophagus-Muscularis	458	DCAF10	ENSG00000122741.15	9	37800502	37867666	-0.0022573	0.00123435	0.0681217	17542	0.559091	No
Esophagus-Muscularis	458	SLC25A51	ENSG00000122696.13	9	37879494	37904353	0.00326494	0.00276296	0.237975	17542	0.745438	No
Esophagus-Muscularis	458	SHB	ENSG00000107338.9	9	37919134	38069211	0.00383512	0.00265429	0.149211	17542	0.668588	No
Esophagus-Muscularis	458	ALDH1B1	ENSG00000137124.7	9	38392664	38398661	-0.007591	0.00462178	0.10122	17542	0.609332	No
Esophagus-Muscularis	458	IGFBPL1	ENSG00000137142.4	9	38408994	38424447	-0.0147177	0.0112907	0.193084	17542	0.709332	No
Esophagus-Muscularis	458	FAM95C	ENSG00000273036.2	9	38540567	38545372	0.00383082	0.0116126	0.741646	17542	0.95423	No
Esophagus-Muscularis	458	ANKRD18A	ENSG00000180071.19	9	38571358	38620660	0.00814563	0.0134574	0.5453	17542	0.903493	No
Esophagus-Muscularis	458	CNTNAP3	ENSG00000106714.17	9	39072767	39288315	-0.000769449	0.00425726	0.856657	17542	0.976214	No
Esophagus-Muscularis	458	GLIDR	ENSG00000278175.3	9	39748514	39810097	0.00839298	0.00566479	0.139168	17542	0.6559	No
Esophagus-Muscularis	458	FAM95B1	ENSG00000223839.7	9	40321299	40329221	-0.00297183	0.0118025	0.801317	17542	0.965906	No
Esophagus-Muscularis	458	RP11-58A12.3	ENSG00000225655.5	9	41073710	41076392	0.0163318	0.0122424	0.182888	17542	0.699174	No
Esophagus-Muscularis	458	CBWD7	ENSG00000215126.10	9	41131306	41199261	0.00855344	0.00404527	0.0350455	17542	0.472056	No
Esophagus-Muscularis	458	CNTNAP3B	ENSG00000154529.14	9	41890314	42129510	0.0158833	0.00703497	0.0244544	17542	0.427102	No
Esophagus-Muscularis	458	RP11-475I24.3	ENSG00000237357.2	9	42566679	42569353	-0.00134092	0.0117174	0.908943	17542	0.982341	No
Esophagus-Muscularis	458	RP11-459O16.8	ENSG00000276128.1	9	42981772	42988167	0.010071	0.0193808	0.603581	17542	0.92344	No
Esophagus-Muscularis	458	CH17-296N19.1	ENSG00000283378.1	9	61330717	61453030	0.0045266	0.0149437	0.762103	17542	0.959057	No
Esophagus-Muscularis	458	FAM27C	ENSG00000154537.4	9	61854162	61855331	-0.0291292	0.0201165	0.148328	17542	0.668417	No
Esophagus-Muscularis	458	RP11-374M1.5	ENSG00000235659.1	9	61865755	61866965	-0.00539876	0.0168304	0.748536	17542	0.956117	No
Esophagus-Muscularis	458	RP11-211N8.2	ENSG00000226007.2	9	62532337	62534724	-0.00320084	0.0140664	0.820101	17542	0.968784	No
Esophagus-Muscularis	458	LINC01410	ENSG00000238113.6	9	62801461	62813486	-0.00139265	0.00559855	0.803671	17542	0.96605	No
Esophagus-Muscularis	458	RP11-262H14.3	ENSG00000234665.8	9	62856999	62897849	0.0272739	0.0258441	0.291861	17542	0.784287	No
Esophagus-Muscularis	458	RP11-262H14.4	ENSG00000170161.6	9	62898088	62900104	-0.00253835	0.00533496	0.634458	17542	0.93212	No
Esophagus-Muscularis	458	ANKRD20A4	ENSG00000172014.12	9	64369394	64413142	-0.0434489	0.0245192	0.0770878	17542	0.57227	No
Esophagus-Muscularis	458	CBWD5	ENSG00000147996.16	9	65668805	65734041	-0.00351088	0.00430715	0.415444	17542	0.845442	No
Esophagus-Muscularis	458	ZNF658	ENSG00000274349.4	9	66856426	66932141	0.0047463	0.00321389	0.140449	17542	0.656937	No
Esophagus-Muscularis	458	ANKRD20A1	ENSG00000260691.5	9	67859147	67902094	0.0126781	0.0161015	0.431483	17542	0.853238	No
Esophagus-Muscularis	458	CBWD3	ENSG00000196873.15	9	68232003	68300015	0.00885833	0.00452574	0.0509474	17542	0.511946	No
Esophagus-Muscularis	458	PGM5	ENSG00000154330.12	9	68339263	68531061	0.000606966	0.00256473	0.813033	17542	0.966674	No
Esophagus-Muscularis	458	TMEM252	ENSG00000181778.4	9	68536580	68540867	-0.00295913	0.0045289	0.513851	17542	0.88751	No
Esophagus-Muscularis	458	RP11-274B18.4	ENSG00000226337.3	9	68541036	68644442	-0.00389357	0.0151795	0.797684	17542	0.965801	No
Esophagus-Muscularis	458	PIP5K1B	ENSG00000107242.17	9	68705414	69009176	0.00434453	0.00540978	0.422362	17542	0.848691	No
Esophagus-Muscularis	458	FAM122A	ENSG00000187866.8	9	68780034	68784608	-0.00313129	0.00156105	0.045486	17542	0.498002	No
Esophagus-Muscularis	458	FXN	ENSG00000165060.11	9	69035259	69100178	-0.00150689	0.00241175	0.532421	17542	0.896296	No
Esophagus-Muscularis	458	TJP2	ENSG00000119139.17	9	69121264	69255208	0.00517904	0.00330299	0.11761	17542	0.629848	No
Esophagus-Muscularis	458	FAM189A2	ENSG00000135063.17	9	69324572	69392455	0.00382637	0.00335926	0.255306	17542	0.754443	No
Esophagus-Muscularis	458	APBA1	ENSG00000107282.7	9	69427530	69672306	0.00043164	0.00280268	0.877674	17542	0.979985	No
Esophagus-Muscularis	458	PTAR1	ENSG00000188647.12	9	69709522	69759959	-0.00142058	0.00171727	0.408557	17542	0.842284	No
Esophagus-Muscularis	458	MAMDC2	ENSG00000165072.9	9	70043581	70226970	-0.00724084	0.00383843	0.0599045	17542	0.535763	No
Esophagus-Muscularis	458	SMC5	ENSG00000198887.8	9	70258962	70354888	0.000922808	0.00157993	0.559468	17542	0.908735	No
Esophagus-Muscularis	458	KLF9	ENSG00000119138.4	9	70384597	70414624	-0.00200154	0.00341534	0.558148	17542	0.908624	No
Esophagus-Muscularis	458	TRPM3	ENSG00000083067.22	9	70529063	71446835	0.00191989	0.00620047	0.756985	17542	0.957388	No
Esophagus-Muscularis	458	TMEM2	ENSG00000135048.13	9	71683366	71816690	0.0059135	0.00398667	0.138713	17542	0.6557	No
Esophagus-Muscularis	458	ABHD17B	ENSG00000107362.13	9	71862452	71910931	0.00449965	0.00207406	0.0305848	17542	0.451775	No
Esophagus-Muscularis	458	C9orf85	ENSG00000155621.14	9	71911510	71986054	-0.0049535	0.00187942	0.00869706	17542	0.330613	No
Esophagus-Muscularis	458	LINC01504	ENSG00000225434.2	9	72305430	72343210	0.00558912	0.0143142	0.696387	17542	0.94629	No
Esophagus-Muscularis	458	ZFAND5	ENSG00000107372.12	9	72351425	72365235	-0.00113529	0.00415682	0.784894	17542	0.962974	No
Esophagus-Muscularis	458	LINC01474	ENSG00000236849.5	9	72871728	72874109	-0.0131426	0.010954	0.230867	17542	0.740117	No
Esophagus-Muscularis	458	ALDH1A1	ENSG00000165092.12	9	72900662	73080442	-0.00717515	0.00368107	0.051912	17542	0.516236	No
Esophagus-Muscularis	458	ANXA1	ENSG00000135046.13	9	73151757	73170393	-0.000808437	0.00332694	0.808122	17542	0.966395	No
Esophagus-Muscularis	458	RORB	ENSG00000198963.10	9	74497365	74693177	0.00604761	0.00711752	0.395969	17542	0.837328	No
Esophagus-Muscularis	458	TRPM6	ENSG00000119121.21	9	74722495	74888094	0.00252408	0.00548751	0.645769	17542	0.934581	No
Esophagus-Muscularis	458	C9orf40	ENSG00000135045.6	9	74946581	74952886	0.00389996	0.00213819	0.0688429	17542	0.560912	No
Esophagus-Muscularis	458	CARNMT1	ENSG00000156017.12	9	74981020	75028423	0.000665409	0.00251038	0.791086	17542	0.965259	No
Esophagus-Muscularis	458	NMRK1	ENSG00000106733.20	9	75060573	75088217	0.0105942	0.00423516	0.0127326	17542	0.354807	No
Esophagus-Muscularis	458	OSTF1	ENSG00000134996.11	9	75088543	75147265	0.00174189	0.00171356	0.30994	17542	0.795344	No
Esophagus-Muscularis	458	PCSK5	ENSG00000099139.13	9	75890644	76362339	-0.00125418	0.00326957	0.701469	17542	0.948529	No
Esophagus-Muscularis	458	RFK	ENSG00000135002.11	9	76385517	76394517	0.000178131	0.00239812	0.940822	17542	0.989617	No
Esophagus-Muscularis	458	GCNT1	ENSG00000187210.12	9	76419850	76507416	0.00376977	0.00388955	0.33298	17542	0.810221	No
Esophagus-Muscularis	458	PRUNE2	ENSG00000106772.17	9	76611376	76906087	-0.00194179	0.00297996	0.514992	17542	0.888015	No
Esophagus-Muscularis	458	VPS13A	ENSG00000197969.11	9	77177353	77421541	0.000664986	0.00294007	0.821167	17542	0.968994	No
Esophagus-Muscularis	458	GNA14	ENSG00000156049.6	9	77423079	77648307	0.0015212	0.00487893	0.755349	17542	0.956959	No
Esophagus-Muscularis	458	GNAQ	ENSG00000156052.10	9	77716087	78031458	-0.000435311	0.00156769	0.781392	17542	0.96236	No
Esophagus-Muscularis	458	CEP78	ENSG00000148019.12	9	78236062	78279690	0.000979037	0.00207455	0.637214	17542	0.932369	No
Esophagus-Muscularis	458	PSAT1	ENSG00000135069.13	9	78297143	78330093	-0.0019306	0.0060706	0.750619	17542	0.956117	No
Esophagus-Muscularis	458	TLE4	ENSG00000106829.18	9	79571773	79726882	0.000551095	0.0023579	0.81531	17542	0.967526	No
Esophagus-Muscularis	458	TLE1	ENSG00000196781.14	9	81583683	81689305	0.000113115	0.00236419	0.961862	17542	0.993871	No
Esophagus-Muscularis	458	RP11-154D17.1	ENSG00000233926.1	9	81689713	81776900	0.0197465	0.013841	0.15439	17542	0.67257	No
Esophagus-Muscularis	458	RASEF	ENSG00000165105.9	9	82979585	83063177	-0.00143659	0.0114904	0.900562	17542	0.98171	No
Esophagus-Muscularis	458	FRMD3	ENSG00000172159.15	9	83242990	83538546	0.00195165	0.00282715	0.490358	17542	0.877025	No
Esophagus-Muscularis	458	IDNK	ENSG00000148057.15	9	83623049	83644130	0.00254149	0.00276995	0.359378	17542	0.823324	No
Esophagus-Muscularis	458	UBQLN1	ENSG00000135018.13	9	83659963	83708203	0.000850667	0.00117254	0.468542	17542	0.868238	No
Esophagus-Muscularis	458	GKAP1	ENSG00000165113.12	9	83739421	83829516	0.00389102	0.00192136	0.043462	17542	0.490309	No
Esophagus-Muscularis	458	KIF27	ENSG00000165115.14	9	83836698	83921465	0.00671695	0.00325456	0.0396224	17542	0.482006	No
Esophagus-Muscularis	458	C9orf64	ENSG00000165118.14	9	83938311	83956986	-0.0011533	0.00190897	0.54606	17542	0.903762	No
Esophagus-Muscularis	458	HNRNPK	ENSG00000165119.20	9	83968083	83980616	0.00244034	0.00120808	0.0439932	17542	0.491234	No
Esophagus-Muscularis	458	RMI1	ENSG00000178966.16	9	83980711	84004074	0.000125651	0.00268406	0.962683	17542	0.993871	No
Esophagus-Muscularis	458	SLC28A3	ENSG00000197506.7	9	84275457	84340683	0.0175439	0.0119732	0.14357	17542	0.66166	No
Esophagus-Muscularis	458	NTRK2	ENSG00000148053.15	9	84668551	85027070	0.00612592	0.00481903	0.204337	17542	0.722064	No
Esophagus-Muscularis	458	AGTPBP1	ENSG00000135049.15	9	85546539	85742029	-0.0018307	0.00194963	0.34825	17542	0.818765	No
Esophagus-Muscularis	458	NAA35	ENSG00000135040.15	9	85941146	86022298	-0.00017657	0.00165014	0.914836	17542	0.982575	No
Esophagus-Muscularis	458	GOLM1	ENSG00000135052.16	9	86026146	86100173	0.000403229	0.00209196	0.847243	17542	0.974903	No
Esophagus-Muscularis	458	C9orf153	ENSG00000187753.12	9	86220265	86259657	0.0263891	0.0157438	0.0944237	17542	0.600418	No
Esophagus-Muscularis	458	ISCA1	ENSG00000135070.14	9	86264546	86283102	-0.00288972	0.00164649	0.0799478	17542	0.578385	No
Esophagus-Muscularis	458	ZCCHC6	ENSG00000083223.17	9	86287733	86354454	-0.000813836	0.00174959	0.64205	17542	0.933522	No
Esophagus-Muscularis	458	GAS1	ENSG00000180447.6	9	86944363	86947189	0.000353096	0.00392445	0.92835	17542	0.98678	No
Esophagus-Muscularis	458	GAS1RR	ENSG00000226237.1	9	86948699	87002033	-0.000150436	0.00546717	0.978061	17542	0.996779	No
Esophagus-Muscularis	458	RP11-276H19.2	ENSG00000269994.1	9	87008455	87042126	-0.0026983	0.0081446	0.740577	17542	0.95414	No
Esophagus-Muscularis	458	C9orf170	ENSG00000204446.4	9	87148644	87159556	-0.0193414	0.0131094	0.140832	17542	0.656937	No
Esophagus-Muscularis	458	DAPK1	ENSG00000196730.12	9	87497228	87708633	-0.000388637	0.00271314	0.886165	17542	0.980721	No
Esophagus-Muscularis	458	CTSL	ENSG00000135047.14	9	87725519	87731393	0.00103161	0.00211225	0.625518	17542	0.929553	No
Esophagus-Muscularis	458	CDK20	ENSG00000156345.17	9	87966446	87974753	-0.000645683	0.00183696	0.725387	17542	0.950817	No
Esophagus-Muscularis	458	SPIN1	ENSG00000106723.16	9	88388419	88478694	0.00233534	0.00153061	0.127795	17542	0.641288	No
Esophagus-Muscularis	458	NXNL2	ENSG00000130045.15	9	88535101	88584274	0.0231989	0.00642342	0.000339702	17542	0.12639	No
Esophagus-Muscularis	458	C9orf47	ENSG00000186354.10	9	88990863	88996140	-0.000603127	0.0046182	0.896154	17542	0.981284	No
Esophagus-Muscularis	458	S1PR3	ENSG00000213694.3	9	88991447	89005010	-0.00154951	0.00340485	0.649272	17542	0.935177	No
Esophagus-Muscularis	458	SHC3	ENSG00000148082.9	9	89005771	89178767	0.0107905	0.0042459	0.0113866	17542	0.351209	No
Esophagus-Muscularis	458	CKS2	ENSG00000123975.4	9	89311198	89316703	-0.00237889	0.00543765	0.661976	17542	0.939741	No
Esophagus-Muscularis	458	SECISBP2	ENSG00000187742.14	9	89318506	89359662	-0.000335861	0.00140343	0.810974	17542	0.966395	No
Esophagus-Muscularis	458	SEMA4D	ENSG00000187764.11	9	89360787	89498130	0.000892553	0.00235198	0.704508	17542	0.949192	No
Esophagus-Muscularis	458	GADD45G	ENSG00000130222.10	9	89605013	89606555	0.0259565	0.00949102	0.00649533	17542	0.308783	No
Esophagus-Muscularis	458	UNQ6494	ENSG00000237372.2	9	89639814	89719759	0.0154076	0.0153376	0.315665	17542	0.799851	No
Esophagus-Muscularis	458	DIRAS2	ENSG00000165023.6	9	90609832	90643105	-0.0154718	0.0171431	0.367284	17542	0.826314	No
Esophagus-Muscularis	458	SYK	ENSG00000165025.14	9	90801787	90898549	0.000774677	0.00326345	0.812474	17542	0.966674	No
Esophagus-Muscularis	458	RP11-305L7.1	ENSG00000230537.1	9	91104957	91107304	-0.0106388	0.00782801	0.174828	17542	0.694105	No
Esophagus-Muscularis	458	LINC00484	ENSG00000229694.6	9	91119062	91182762	-0.000383011	0.0133484	0.977122	17542	0.996779	No
Esophagus-Muscularis	458	LINC00484	ENSG00000235641.4	9	91159573	91165658	-0.0139556	0.0122323	0.254547	17542	0.753859	No
Esophagus-Muscularis	458	RP11-305L7.7	ENSG00000273381.1	9	91206175	91210299	-0.015725	0.00602282	0.00934139	17542	0.336425	No
Esophagus-Muscularis	458	AUH	ENSG00000148090.11	9	91213815	91361913	-0.00266669	0.0022023	0.226603	17542	0.737752	No
Esophagus-Muscularis	458	NFIL3	ENSG00000165030.3	9	91409045	91423862	0.00232439	0.00506319	0.646408	17542	0.934581	No
Esophagus-Muscularis	458	ROR2	ENSG00000169071.14	9	91563091	91950162	-0.00305699	0.00325756	0.348543	17542	0.818765	No
Esophagus-Muscularis	458	SPTLC1	ENSG00000090054.13	9	92031999	92115384	-0.00345167	0.00143637	0.0166758	17542	0.386429	No
Esophagus-Muscularis	458	LINC00475	ENSG00000225511.6	9	92141298	92160114	0.0130175	0.00757653	0.0864829	17542	0.590956	No
Esophagus-Muscularis	458	IARS	ENSG00000196305.17	9	92210207	92293756	4.073e-05	0.00169796	0.980874	17542	0.997052	No
Esophagus-Muscularis	458	NOL8	ENSG00000198000.11	9	92297358	92325483	-0.0016999	0.00141624	0.230679	17542	0.740117	No
Esophagus-Muscularis	458	CENPP	ENSG00000188312.13	9	92325637	92620533	0.00105059	0.0039321	0.789456	17542	0.965259	No
Esophagus-Muscularis	458	OGN	ENSG00000106809.10	9	92383967	92404696	0.00435966	0.00443287	0.325913	17542	0.80693	No
Esophagus-Muscularis	458	OMD	ENSG00000127083.7	9	92414245	92424461	0.00850325	0.00488906	0.0826984	17542	0.583963	No
Esophagus-Muscularis	458	ASPN	ENSG00000106819.11	9	92456205	92482506	-0.00245118	0.00594598	0.680365	17542	0.943561	No
Esophagus-Muscularis	458	ECM2	ENSG00000106823.12	9	92493554	92536655	0.00322408	0.00342126	0.346527	17542	0.818288	No
Esophagus-Muscularis	458	IPPK	ENSG00000127080.9	9	92634386	92670265	0.00345373	0.00281362	0.220294	17542	0.73729	No
Esophagus-Muscularis	458	BICD2	ENSG00000185963.13	9	92711363	92764812	-0.000612708	0.00166311	0.712746	17542	0.950602	No
Esophagus-Muscularis	458	ZNF484	ENSG00000127081.13	9	92845031	92878038	-0.00630963	0.00272827	0.0212048	17542	0.415493	No
Esophagus-Muscularis	458	FGD3	ENSG00000127084.17	9	92947451	93036236	-0.00375364	0.00319465	0.240646	17542	0.748015	No
Esophagus-Muscularis	458	SUSD3	ENSG00000157303.10	9	93058688	93085138	0.00323107	0.00626545	0.606328	17542	0.923819	No
Esophagus-Muscularis	458	CARD19	ENSG00000165233.17	9	93096218	93113283	0.0025729	0.00197111	0.192477	17542	0.708715	No
Esophagus-Muscularis	458	NINJ1	ENSG00000131669.9	9	93121489	93134288	0.00402424	0.00258804	0.120687	17542	0.634239	No
Esophagus-Muscularis	458	WNK2	ENSG00000165238.16	9	93184916	93320572	0.00306795	0.00360846	0.395675	17542	0.837328	No
Esophagus-Muscularis	458	FAM120AOS	ENSG00000188938.15	9	93446494	93453592	-0.00172978	0.00134311	0.198469	17542	0.715621	No
Esophagus-Muscularis	458	FAM120A	ENSG00000048828.16	9	93451722	93566107	0.00119027	0.0012665	0.347834	17542	0.818765	No
Esophagus-Muscularis	458	PHF2	ENSG00000197724.10	9	93576407	93679587	0.00325814	0.00136182	0.017157	17542	0.388097	No
Esophagus-Muscularis	458	BARX1	ENSG00000131668.13	9	93951622	93955372	-0.0243397	0.019423	0.210827	17542	0.731041	No
Esophagus-Muscularis	458	PTPDC1	ENSG00000158079.14	9	94030794	94109856	-0.000370226	0.00242766	0.878861	17542	0.979985	No
Esophagus-Muscularis	458	RP11-2B6.3	ENSG00000269946.1	9	94166289	94200627	0.0078195	0.00595378	0.18975	17542	0.704763	No
Esophagus-Muscularis	458	RP11-2B6.2	ENSG00000269929.1	9	94176458	94177892	-0.000445817	0.011843	0.969989	17542	0.995303	No
Esophagus-Muscularis	458	ZNF169	ENSG00000175787.16	9	94259311	94301454	0.000289314	0.00274016	0.915962	17542	0.983173	No
Esophagus-Muscularis	458	RP11-307E17.8	ENSG00000232063.1	9	94332476	94360948	0.00390188	0.0115173	0.734936	17542	0.95414	No
Esophagus-Muscularis	458	MFSD14B	ENSG00000148110.15	9	94374551	94461042	-0.00106012	0.00122632	0.387803	17542	0.834794	No
Esophagus-Muscularis	458	FBP2	ENSG00000130957.4	9	94558720	94593793	0.00463513	0.0158039	0.76944	17542	0.960348	No
Esophagus-Muscularis	458	FBP1	ENSG00000165140.9	9	94603133	94640249	-0.00257667	0.00481987	0.593203	17542	0.919069	No
Esophagus-Muscularis	458	C9orf3	ENSG00000148120.16	9	94726701	95087218	-0.000683587	0.002334	0.769751	17542	0.960348	No
Esophagus-Muscularis	458	FANCC	ENSG00000158169.12	9	95099054	95426796	-0.00338949	0.00229489	0.140405	17542	0.656937	No
Esophagus-Muscularis	458	RP11-435O5.7	ENSG00000271384.1	9	95406990	95407662	-0.013778	0.0151145	0.362498	17542	0.825087	No
Esophagus-Muscularis	458	PTCH1	ENSG00000185920.15	9	95442980	95517057	-0.00219371	0.00318007	0.490669	17542	0.877228	No
Esophagus-Muscularis	458	RP11-180I4.4	ENSG00000268926.2	9	95772323	95774734	0.0158507	0.0140561	0.260079	17542	0.758642	No
Esophagus-Muscularis	458	ERCC6L2	ENSG00000182150.15	9	95875978	96014571	-0.00123114	0.00182006	0.49913	17542	0.881004	No
Esophagus-Muscularis	458	LINC00092	ENSG00000225194.2	9	96019732	96027965	-0.0054256	0.00552092	0.326283	17542	0.80693	No
Esophagus-Muscularis	458	RP11-569G13.2	ENSG00000237212.1	9	96095211	96101912	-0.0109349	0.0137363	0.42643	17542	0.84982	No
Esophagus-Muscularis	458	HSD17B3	ENSG00000130948.9	9	96235306	96302152	-0.00627063	0.00460034	0.173562	17542	0.693155	No
Esophagus-Muscularis	458	SLC35D2	ENSG00000130958.11	9	96320706	96383710	-0.00143963	0.00173069	0.405963	17542	0.841774	No
Esophagus-Muscularis	458	ZNF367	ENSG00000165244.6	9	96385941	96418329	0.00438837	0.00458065	0.338582	17542	0.81373	No
Esophagus-Muscularis	458	HABP4	ENSG00000130956.13	9	96450201	96490240	0.00340376	0.00232819	0.144467	17542	0.662895	No
Esophagus-Muscularis	458	CDC14B	ENSG00000081377.16	9	96491337	96619830	-0.00146844	0.00256328	0.567025	17542	0.909639	No
Esophagus-Muscularis	458	AAED1	ENSG00000158122.11	9	96639577	96655303	-0.00292669	0.00174212	0.0936823	17542	0.599903	No
Esophagus-Muscularis	458	RP11-535M15.1	ENSG00000224848.1	9	96687056	96721121	0.0041947	0.00612088	0.493513	17542	0.879101	No
Esophagus-Muscularis	458	ZNF510	ENSG00000081386.12	9	96755865	96778129	-0.00180466	0.00180283	0.317377	17542	0.800067	No
Esophagus-Muscularis	458	ZNF782	ENSG00000196597.11	9	96816472	96875623	-0.00490926	0.0028975	0.0909207	17542	0.596183	No
Esophagus-Muscularis	458	MFSD14C	ENSG00000196312.12	9	96897917	97013600	0.00358123	0.00300846	0.234543	17542	0.74293	No
Esophagus-Muscularis	458	NUTM2G	ENSG00000188152.12	9	96928310	96940253	-0.00147675	0.00922224	0.872854	17542	0.978998	No
Esophagus-Muscularis	458	CTSV	ENSG00000136943.10	9	97029679	97039643	-0.0218618	0.0141736	0.123694	17542	0.636821	No
Esophagus-Muscularis	458	RP11-498P14.3	ENSG00000242375.1	9	97195351	97197687	0.0084465	0.0120397	0.483331	17542	0.874398	No
Esophagus-Muscularis	458	RP11-498P14.5	ENSG00000203279.3	9	97237764	97238700	0.00270576	0.00994019	0.785594	17542	0.963294	No
Esophagus-Muscularis	458	CCDC180	ENSG00000197816.13	9	97307361	97376933	-0.00043621	0.00269115	0.871309	17542	0.978545	No
Esophagus-Muscularis	458	TDRD7	ENSG00000196116.7	9	97411950	97496125	0.00128292	0.0017672	0.468252	17542	0.868238	No
Esophagus-Muscularis	458	TMOD1	ENSG00000136842.13	9	97501180	97600082	0.00184791	0.0031063	0.552225	17542	0.906357	No
Esophagus-Muscularis	458	TSTD2	ENSG00000136925.14	9	97601749	97633575	-0.00122845	0.00186345	0.510092	17542	0.885579	No
Esophagus-Muscularis	458	NCBP1	ENSG00000136937.12	9	97633626	97673748	-0.00128188	0.00122549	0.296133	17542	0.78572	No
Esophagus-Muscularis	458	XPA	ENSG00000136936.10	9	97674909	97697357	0.000345406	0.00151231	0.819445	17542	0.968517	No
Esophagus-Muscularis	458	TRMO	ENSG00000136932.13	9	97904489	97922570	-0.00307284	0.00282522	0.277352	17542	0.77335	No
Esophagus-Muscularis	458	ANP32B	ENSG00000136938.8	9	97983361	98015943	8.54572e-05	0.00166985	0.959208	17542	0.993218	No
Esophagus-Muscularis	458	NANS	ENSG00000095380.10	9	98056739	98083075	-0.00142978	0.00168615	0.396929	17542	0.837328	No
Esophagus-Muscularis	458	TRIM14	ENSG00000106785.14	9	98069275	98119212	0.00297339	0.00374916	0.428161	17542	0.850865	No
Esophagus-Muscularis	458	CORO2A	ENSG00000106789.12	9	98120975	98192640	-0.00600123	0.00491704	0.222936	17542	0.73729	No
Esophagus-Muscularis	458	TBC1D2	ENSG00000095383.19	9	98198999	98255721	7.84922e-05	0.00281083	0.977735	17542	0.996779	No
Esophagus-Muscularis	458	GABBR2	ENSG00000136928.6	9	98288082	98709197	-0.0119635	0.0110534	0.2797	17542	0.774993	No
Esophagus-Muscularis	458	ANKS6	ENSG00000165138.17	9	98731329	98796965	-0.00151289	0.00160025	0.344974	17542	0.817555	No
Esophagus-Muscularis	458	GALNT12	ENSG00000119514.6	9	98807699	98850081	-0.0029893	0.00322577	0.354598	17542	0.822878	No
Esophagus-Muscularis	458	COL15A1	ENSG00000204291.10	9	98943179	99070792	-0.00191972	0.00332219	0.563665	17542	0.909233	No
Esophagus-Muscularis	458	TGFBR1	ENSG00000106799.12	9	99104038	99154192	-0.00478247	0.00296742	0.10776	17542	0.616545	No
Esophagus-Muscularis	458	ALG2	ENSG00000119523.9	9	99216426	99221956	-0.000503468	0.00176949	0.776141	17542	0.96236	No
Esophagus-Muscularis	458	SEC61B	ENSG00000106803.9	9	99222064	99230615	0.000964461	0.00154451	0.532661	17542	0.896474	No
Esophagus-Muscularis	458	NAMA	ENSG00000271086.5	9	99355337	99377240	-0.000934296	0.0116891	0.936331	17542	0.988452	No
Esophagus-Muscularis	458	RP11-554F20.1	ENSG00000237461.1	9	99585786	99819889	0.0165877	0.0123681	0.180567	17542	0.698193	No
Esophagus-Muscularis	458	NR4A3	ENSG00000119508.17	9	99821855	99866891	-0.0164666	0.0112725	0.144796	17542	0.663364	No
Esophagus-Muscularis	458	STX17	ENSG00000136874.10	9	99906633	99970341	-0.00158562	0.00164209	0.334775	17542	0.810839	No
Esophagus-Muscularis	458	ERP44	ENSG00000023318.7	9	99979179	100099040	5.04313e-05	0.00129166	0.968873	17542	0.995303	No
Esophagus-Muscularis	458	INVS	ENSG00000119509.12	9	100099256	100301000	-0.00285312	0.00204891	0.16448	17542	0.684694	No
Esophagus-Muscularis	458	TEX10	ENSG00000136891.13	9	100302077	100352939	0.000643411	0.00159501	0.686859	17542	0.944669	No
Esophagus-Muscularis	458	MSANTD3	ENSG00000066697.14	9	100427156	100451711	-0.00347225	0.00213362	0.104375	17542	0.613452	No
Esophagus-Muscularis	458	TMEFF1	ENSG00000241697.4	9	100473113	100577636	-0.00278992	0.00325058	0.391207	17542	0.83598	No
Esophagus-Muscularis	458	MURC	ENSG00000170681.6	9	100578079	100587906	-0.00733674	0.00555574	0.187338	17542	0.702617	No
Esophagus-Muscularis	458	PLPPR1	ENSG00000148123.14	9	101028709	101325135	0.0173217	0.0188496	0.358636	17542	0.823324	No
Esophagus-Muscularis	458	MRPL50	ENSG00000136897.7	9	101387633	101398614	-0.000496754	0.00171664	0.772431	17542	0.961055	No
Esophagus-Muscularis	458	ZNF189	ENSG00000136870.10	9	101398873	101410660	0.00125589	0.0022478	0.576641	17542	0.914266	No
Esophagus-Muscularis	458	ALDOB	ENSG00000136872.17	9	101420578	101435823	-0.0204748	0.0108043	0.058746	17542	0.53347	No
Esophagus-Muscularis	458	TMEM246	ENSG00000165152.8	9	101473171	101533537	-0.00104552	0.00288509	0.717237	17542	0.950707	No
Esophagus-Muscularis	458	RNF20	ENSG00000155827.11	9	101533851	101563344	-0.00134094	0.00123342	0.277563	17542	0.77335	No
Esophagus-Muscularis	458	GRIN3A	ENSG00000198785.4	9	101569353	101738580	-0.0133878	0.00638568	0.0366099	17542	0.472931	No
Esophagus-Muscularis	458	SMC2-AS1	ENSG00000270332.1	9	104080024	104093073	0.0135476	0.00630102	0.0320991	17542	0.459693	No
Esophagus-Muscularis	458	SMC2	ENSG00000136824.18	9	104094260	104141417	-0.000514223	0.00275825	0.852194	17542	0.97554	No
Esophagus-Muscularis	458	NIPSNAP3A	ENSG00000136783.9	9	104747688	104760122	0.00598002	0.00325653	0.0669919	17542	0.557005	No
Esophagus-Muscularis	458	NIPSNAP3B	ENSG00000165028.11	9	104764157	104777457	0.00313396	0.00371624	0.399515	17542	0.839418	No
Esophagus-Muscularis	458	ABCA1	ENSG00000165029.15	9	104781002	104928237	-0.00451918	0.00454228	0.32033	17542	0.802828	No
Esophagus-Muscularis	458	SLC44A1	ENSG00000070214.15	9	105244622	105439171	0.00293627	0.00201856	0.146489	17542	0.665557	No
Esophagus-Muscularis	458	FSD1L	ENSG00000106701.11	9	105447796	105552433	-0.000125094	0.00266171	0.962537	17542	0.993871	No
Esophagus-Muscularis	458	FKTN	ENSG00000106692.13	9	105558130	105641118	-0.00283369	0.00184637	0.125574	17542	0.638922	No
Esophagus-Muscularis	458	TAL2	ENSG00000186051.6	9	105662457	105663112	0.0125776	0.0163293	0.441569	17542	0.857998	No
Esophagus-Muscularis	458	TMEM38B	ENSG00000095209.11	9	105694544	105776612	0.00192082	0.0031828	0.54649	17542	0.903912	No
Esophagus-Muscularis	458	LINC01505	ENSG00000234323.6	9	105993310	106740875	0.000643209	0.0103118	0.950292	17542	0.991223	No
Esophagus-Muscularis	458	ZNF462	ENSG00000148143.12	9	106863097	107013634	0.000492678	0.0027361	0.857185	17542	0.976514	No
Esophagus-Muscularis	458	RAD23B	ENSG00000119318.12	9	107283137	107332194	0.00237187	0.00139737	0.090339	17542	0.595122	No
Esophagus-Muscularis	458	KLF4	ENSG00000136826.14	9	107484852	107490482	-0.00582039	0.00468057	0.214344	17542	0.73352	No
Esophagus-Muscularis	458	IKBKAP	ENSG00000070061.14	9	108867517	108934116	0.000429734	0.00175784	0.806984	17542	0.966395	No
Esophagus-Muscularis	458	FAM206A	ENSG00000119328.11	9	108934181	108950744	0.000492932	0.00176009	0.779563	17542	0.96236	No
Esophagus-Muscularis	458	CTNNAL1	ENSG00000119326.14	9	108942569	109013529	0.00478672	0.00292677	0.102667	17542	0.611729	No
Esophagus-Muscularis	458	TMEM245	ENSG00000106771.12	9	109015152	109119945	-0.0029866	0.00202501	0.140974	17542	0.656937	No
Esophagus-Muscularis	458	FRRS1L	ENSG00000260230.2	9	109130293	109167291	-0.00123279	0.00688141	0.857905	17542	0.976514	No
Esophagus-Muscularis	458	EPB41L4B	ENSG00000095203.14	9	109171975	109320964	0.00173021	0.00583972	0.767155	17542	0.960124	No
Esophagus-Muscularis	458	PTPN3	ENSG00000070159.13	9	109375466	109498313	-0.00886814	0.00480023	0.0653604	17542	0.552074	No
Esophagus-Muscularis	458	PALM2	ENSG00000243444.7	9	109640788	109946703	-0.0231924	0.00856079	0.00701152	17542	0.313691	No
Esophagus-Muscularis	458	AKAP2	ENSG00000241978.9	9	110048598	110172512	-4.22383e-05	0.00279823	0.987964	17542	0.997929	No
Esophagus-Muscularis	458	TXN	ENSG00000136810.12	9	110243811	110256640	0.000120428	0.0025473	0.962314	17542	0.993871	No
Esophagus-Muscularis	458	SVEP1	ENSG00000165124.17	9	110365251	110579880	-0.00485292	0.00463647	0.295825	17542	0.78572	No
Esophagus-Muscularis	458	MUSK	ENSG00000030304.13	9	110668771	110801620	-0.00188125	0.00902011	0.834888	17542	0.972631	No
Esophagus-Muscularis	458	LPAR1	ENSG00000198121.13	9	110873263	111038458	-0.0033358	0.00252003	0.186291	17542	0.701872	No
Esophagus-Muscularis	458	KIAA0368	ENSG00000136813.14	9	111360692	111484745	0.00284762	0.00119174	0.0172966	17542	0.388097	No
Esophagus-Muscularis	458	ZNF483	ENSG00000173258.12	9	111525159	111577844	0.00649248	0.00409904	0.11394	17542	0.624617	No
Esophagus-Muscularis	458	PTGR1	ENSG00000106853.18	9	111549722	111599855	0.000889981	0.00351213	0.800077	17542	0.965841	No
Esophagus-Muscularis	458	DNAJC25	ENSG00000059769.19	9	111631352	111654351	0.00234644	0.0017708	0.18584	17542	0.701872	No
Esophagus-Muscularis	458	GNG10	ENSG00000242616.3	9	111661335	111670246	-0.00132827	0.00257745	0.606575	17542	0.924059	No
Esophagus-Muscularis	458	C9orf84	ENSG00000165181.16	9	111686173	111795008	0.00283344	0.0106398	0.790129	17542	0.965259	No
Esophagus-Muscularis	458	UGCG	ENSG00000148154.9	9	111896766	111935369	-0.000292547	0.00302785	0.923074	17542	0.98461	No
Esophagus-Muscularis	458	SUSD1	ENSG00000106868.16	9	112040785	112175408	0.0039798	0.004654	0.392946	17542	0.836861	No
Esophagus-Muscularis	458	PTBP3	ENSG00000119314.15	9	112217716	112333667	-0.000452212	0.00170943	0.791489	17542	0.965259	No
Esophagus-Muscularis	458	HSDL2	ENSG00000119471.14	9	112379937	112472410	-0.00127566	0.00268184	0.634549	17542	0.93212	No
Esophagus-Muscularis	458	KIAA1958	ENSG00000165185.14	9	112486847	112669397	-0.000165122	0.00323993	0.959377	17542	0.993218	No
Esophagus-Muscularis	458	INIP	ENSG00000148153.13	9	112683926	112718236	-0.000971977	0.00170248	0.568349	17542	0.910271	No
Esophagus-Muscularis	458	SNX30	ENSG00000148158.16	9	112750838	112881671	0.00184539	0.00261824	0.481298	17542	0.873962	No
Esophagus-Muscularis	458	SLC46A2	ENSG00000119457.7	9	112886460	112890913	0.0286614	0.0156487	0.0677005	17542	0.558346	No
Esophagus-Muscularis	458	ZNF883	ENSG00000228623.5	9	112964898	113050043	0.00929635	0.00470127	0.0486246	17542	0.506427	No
Esophagus-Muscularis	458	ZFP37	ENSG00000136866.13	9	113038380	113056759	0.00151565	0.00292413	0.604494	17542	0.92353	No
Esophagus-Muscularis	458	SLC31A2	ENSG00000136867.10	9	113150942	113158096	0.000302408	0.0053727	0.95514	17542	0.992187	No
Esophagus-Muscularis	458	FKBP15	ENSG00000119321.8	9	113161006	113221361	-0.000495036	0.00127017	0.696919	17542	0.94629	No
Esophagus-Muscularis	458	SLC31A1	ENSG00000136868.10	9	113221562	113264492	-0.00162251	0.00176466	0.358371	17542	0.823324	No
Esophagus-Muscularis	458	CDC26	ENSG00000176386.8	9	113255835	113273438	0.0039656	0.00251181	0.115111	17542	0.626027	No
Esophagus-Muscularis	458	PRPF4	ENSG00000136875.12	9	113275343	113292905	-0.00219577	0.00191641	0.252518	17542	0.753115	No
Esophagus-Muscularis	458	RNF183	ENSG00000165188.13	9	113297093	113303376	0.0183785	0.00972208	0.0593683	17542	0.534237	No
Esophagus-Muscularis	458	WDR31	ENSG00000148225.15	9	113313222	113340298	-8.77125e-05	0.00317478	0.977972	17542	0.996779	No
Esophagus-Muscularis	458	BSPRY	ENSG00000119411.10	9	113349541	113371233	0.00652672	0.00795767	0.412562	17542	0.843335	No
Esophagus-Muscularis	458	HDHD3	ENSG00000119431.9	9	113373419	113376999	-0.00292266	0.00320197	0.361868	17542	0.824663	No
Esophagus-Muscularis	458	ALAD	ENSG00000148218.15	9	113386317	113401333	0.00495596	0.00192067	0.0101967	17542	0.342008	No
Esophagus-Muscularis	458	POLE3	ENSG00000148229.12	9	113407235	113410672	-0.00105107	0.00142953	0.462581	17542	0.866757	No
Esophagus-Muscularis	458	C9orf43	ENSG00000157653.11	9	113410686	113429684	-0.0021858	0.00806006	0.786374	17542	0.963695	No
Esophagus-Muscularis	458	RGS3	ENSG00000138835.22	9	113444731	113597743	0.00338009	0.00271162	0.213242	17542	0.732608	No
Esophagus-Muscularis	458	ZNF618	ENSG00000157657.14	9	113876282	114056591	-0.00101063	0.00277545	0.715935	17542	0.950602	No
Esophagus-Muscularis	458	AMBP	ENSG00000106927.11	9	114060127	114078472	0.0183913	0.0135964	0.176864	17542	0.695502	No
Esophagus-Muscularis	458	KIF12	ENSG00000136883.13	9	114086126	114099291	-0.00088975	0.0161835	0.956181	17542	0.992728	No
Esophagus-Muscularis	458	COL27A1	ENSG00000196739.14	9	114155560	114312511	-0.00374	0.00328141	0.255014	17542	0.754123	No
Esophagus-Muscularis	458	ORM1	ENSG00000229314.5	9	114323056	114326475	0.0133874	0.0147186	0.363561	17542	0.825405	No
Esophagus-Muscularis	458	ORM2	ENSG00000228278.3	9	114329869	114333252	0.0018965	0.0137014	0.889975	17542	0.980855	No
Esophagus-Muscularis	458	AKNA	ENSG00000106948.16	9	114334156	114394405	-0.000397266	0.00248192	0.872905	17542	0.978998	No
Esophagus-Muscularis	458	RP11-9M16.2	ENSG00000235119.1	9	114396724	114398503	0.0168713	0.0110715	0.128273	17542	0.641288	No
Esophagus-Muscularis	458	WHRN	ENSG00000095397.13	9	114402080	114505450	0.0031915	0.00298287	0.285236	17542	0.779011	No
Esophagus-Muscularis	458	ATP6V1G1	ENSG00000136888.6	9	114587746	114598373	0.000988346	0.0013333	0.458923	17542	0.864521	No
Esophagus-Muscularis	458	TMEM268	ENSG00000157693.14	9	114611206	114646422	-0.000850519	0.00174156	0.625535	17542	0.929553	No
Esophagus-Muscularis	458	TNFSF15	ENSG00000181634.7	9	114784635	114806126	0.00373986	0.0129532	0.772932	17542	0.961275	No
Esophagus-Muscularis	458	TNFSF8	ENSG00000106952.7	9	114893343	114930595	0.00236776	0.00702297	0.736169	17542	0.95414	No
Esophagus-Muscularis	458	TNC	ENSG00000041982.15	9	115019578	115118257	0.00659571	0.00643945	0.306277	17542	0.792261	No
Esophagus-Muscularis	458	PAPPA	ENSG00000182752.9	9	116153804	116402322	-0.0110349	0.00494011	0.0260074	17542	0.430883	No
Esophagus-Muscularis	458	ASTN2	ENSG00000148219.16	9	116425225	117415070	0.00298332	0.00399809	0.455958	17542	0.864039	No
Esophagus-Muscularis	458	TRIM32	ENSG00000119401.10	9	116687302	116701300	0.000240936	0.00180883	0.894097	17542	0.981254	No
Esophagus-Muscularis	458	TLR4	ENSG00000136869.13	9	117704332	117716871	0.000413172	0.00379688	0.913396	17542	0.982562	No
Esophagus-Muscularis	458	BRINP1	ENSG00000078725.12	9	119153458	119369467	0.00592586	0.0143935	0.680759	17542	0.943574	No
Esophagus-Muscularis	458	CDK5RAP2	ENSG00000136861.17	9	120388869	120580170	0.00182363	0.00158008	0.249076	17542	0.752902	No
Esophagus-Muscularis	458	MEGF9	ENSG00000106780.8	9	120600813	120714470	-0.000340475	0.00257714	0.894955	17542	0.981268	No
Esophagus-Muscularis	458	FBXW2	ENSG00000119402.16	9	120751978	120793412	-0.000690884	0.00109121	0.526977	17542	0.893422	No
Esophagus-Muscularis	458	RP11-27I1.4	ENSG00000214654.7	9	120793551	120799918	0.00121056	0.00575942	0.833619	17542	0.972232	No
Esophagus-Muscularis	458	PSMD5	ENSG00000095261.13	9	120815496	120842984	-0.000950106	0.00146897	0.518113	17542	0.889483	No
Esophagus-Muscularis	458	PHF19	ENSG00000119403.13	9	120855652	120894896	0.000650067	0.00174108	0.709055	17542	0.950244	No
Esophagus-Muscularis	458	TRAF1	ENSG00000056558.10	9	120902393	120929173	0.00117117	0.00290486	0.687015	17542	0.944669	No
Esophagus-Muscularis	458	C5	ENSG00000106804.7	9	120952335	121050276	5.11106e-06	0.0027605	0.998524	17542	0.99999	No
Esophagus-Muscularis	458	CNTRL	ENSG00000119397.16	9	121074863	121177610	0.00266095	0.00177565	0.134707	17542	0.649742	No
Esophagus-Muscularis	458	RAB14	ENSG00000119396.10	9	121178137	121223014	0.00113967	0.00126372	0.367641	17542	0.826314	No
Esophagus-Muscularis	458	GSN	ENSG00000148180.19	9	121207794	121332843	0.00136505	0.00225679	0.545584	17542	0.903493	No
Esophagus-Muscularis	458	STOM	ENSG00000148175.12	9	121338988	121370304	-0.00346407	0.00246918	0.161351	17542	0.683221	No
Esophagus-Muscularis	458	DAB2IP	ENSG00000136848.16	9	121567057	121785530	0.00356878	0.00197071	0.0708426	17542	0.563168	No
Esophagus-Muscularis	458	TTLL11	ENSG00000175764.14	9	121821928	122093606	-0.00205139	0.00212282	0.334404	17542	0.810461	No
Esophagus-Muscularis	458	TTLL11-IT1	ENSG00000237548.1	9	121884636	121963719	-0.00772245	0.0145946	0.596984	17542	0.920314	No
Esophagus-Muscularis	458	NDUFA8	ENSG00000119421.6	9	122144058	122159819	0.00168732	0.00132859	0.204759	17542	0.723003	No
Esophagus-Muscularis	458	MORN5	ENSG00000185681.12	9	122159908	122200088	0.0151118	0.00873517	0.0843384	17542	0.586897	No
Esophagus-Muscularis	458	LHX6	ENSG00000106852.15	9	122202577	122229626	-0.000907193	0.0059529	0.878946	17542	0.979985	No
Esophagus-Muscularis	458	RBM18	ENSG00000119446.13	9	122237624	122261508	-0.00259863	0.00151994	0.0880352	17542	0.592534	No
Esophagus-Muscularis	458	MRRF	ENSG00000148187.17	9	122264603	122331343	-0.00265734	0.00150947	0.079034	17542	0.576471	No
Esophagus-Muscularis	458	PTGS1	ENSG00000095303.14	9	122370530	122395703	0.00206501	0.00448626	0.645533	17542	0.934581	No
Esophagus-Muscularis	458	OR1L8	ENSG00000171496.3	9	122567548	122568477	0.0110861	0.0150978	0.463172	17542	0.86684	No
Esophagus-Muscularis	458	PDCL	ENSG00000136940.13	9	122798389	122828631	-0.000644397	0.0019294	0.738549	17542	0.95414	No
Esophagus-Muscularis	458	RC3H2	ENSG00000056586.15	9	122844556	122905341	-0.00144867	0.00120452	0.229746	17542	0.740117	No
Esophagus-Muscularis	458	ZBTB6	ENSG00000186130.4	9	122908056	122913330	-0.00262902	0.00244381	0.282618	17542	0.777774	No
Esophagus-Muscularis	458	ZBTB26	ENSG00000171448.8	9	122915566	122931500	0.00203459	0.00192093	0.290108	17542	0.782622	No
Esophagus-Muscularis	458	RABGAP1	ENSG00000011454.16	9	122940833	123104866	-0.000657482	0.00137958	0.633898	17542	0.93212	No
Esophagus-Muscularis	458	STRBP	ENSG00000165209.18	9	123115764	123268576	0.00231536	0.00226223	0.306647	17542	0.792439	No
Esophagus-Muscularis	458	CRB2	ENSG00000148204.11	9	123356170	123378753	-0.00308018	0.0128738	0.811016	17542	0.966395	No
Esophagus-Muscularis	458	DENND1A	ENSG00000119522.16	9	123379654	123930152	-0.000142255	0.00166638	0.932008	17542	0.987692	No
Esophagus-Muscularis	458	NEK6	ENSG00000119408.16	9	124257606	124353307	-0.00564074	0.00295046	0.0565547	17542	0.52775	No
Esophagus-Muscularis	458	PSMB7	ENSG00000136930.12	9	124353466	124415444	-0.00136581	0.00119469	0.253569	17542	0.753182	No
Esophagus-Muscularis	458	NR6A1	ENSG00000148200.16	9	124517275	124771310	0.0114427	0.00422859	0.00707637	17542	0.313691	No
Esophagus-Muscularis	458	OLFML2A	ENSG00000185585.19	9	124777158	124814885	-0.0058341	0.00355724	0.101713	17542	0.610802	No
Esophagus-Muscularis	458	WDR38	ENSG00000136918.7	9	124853417	124857879	0.00128577	0.0138894	0.926286	17542	0.985997	No
Esophagus-Muscularis	458	RPL35	ENSG00000136942.14	9	124857891	124861961	0.0045707	0.00171031	0.00781263	17542	0.319935	No
Esophagus-Muscularis	458	ARPC5L	ENSG00000136950.13	9	124862130	124877733	0.00296056	0.0014319	0.0392688	17542	0.480282	No
Esophagus-Muscularis	458	GOLGA1	ENSG00000136935.13	9	124878357	124941099	-0.000428324	0.00140731	0.761001	17542	0.958833	No
Esophagus-Muscularis	458	SCAI	ENSG00000173611.17	9	124942608	125143496	0.000613212	0.00212801	0.77336	17542	0.961404	No
Esophagus-Muscularis	458	PPP6C	ENSG00000119414.11	9	125146573	125189939	0.000736884	0.00104834	0.482491	17542	0.874193	No
Esophagus-Muscularis	458	RABEPK	ENSG00000136933.16	9	125200542	125234158	0.0015308	0.00148451	0.303028	17542	0.791308	No
Esophagus-Muscularis	458	HSPA5	ENSG00000044574.7	9	125234853	125241330	0.00546233	0.00442497	0.217706	17542	0.736603	No
Esophagus-Muscularis	458	GAPVD1	ENSG00000165219.21	9	125261794	125367207	-0.000557059	0.00116457	0.632648	17542	0.931971	No
Esophagus-Muscularis	458	MAPKAP1	ENSG00000119487.16	9	125437393	125707234	0.00124573	0.00133567	0.35151	17542	0.821005	No
Esophagus-Muscularis	458	PBX3	ENSG00000167081.16	9	125747345	125967377	0.00388542	0.00231441	0.0939079	17542	0.599903	No
Esophagus-Muscularis	458	MVB12B	ENSG00000196814.14	9	126326849	126507041	0.00505788	0.00201298	0.0123434	17542	0.352077	No
Esophagus-Muscularis	458	LMX1B	ENSG00000136944.17	9	126614443	126701032	-0.00971507	0.00656584	0.139692	17542	0.6559	No
Esophagus-Muscularis	458	ZBTB43	ENSG00000169155.9	9	126805006	126838210	0.000218315	0.00211795	0.917948	17542	0.983608	No
Esophagus-Muscularis	458	ZBTB34	ENSG00000177125.5	9	126860665	126885878	0.000460323	0.00199446	0.817578	17542	0.968172	No
Esophagus-Muscularis	458	RALGPS1	ENSG00000136828.18	9	126914774	127223166	0.00336729	0.00246406	0.172467	17542	0.692792	No
Esophagus-Muscularis	458	ANGPTL2	ENSG00000136859.9	9	127087332	127122883	0.00286952	0.00346563	0.408127	17542	0.842029	No
Esophagus-Muscularis	458	GARNL3	ENSG00000136895.18	9	127224265	127393660	0.00402545	0.00295691	0.174099	17542	0.693787	No
Esophagus-Muscularis	458	SLC2A8	ENSG00000136856.17	9	127397138	127408424	-0.000875812	0.0023923	0.714471	17542	0.950602	No
Esophagus-Muscularis	458	ZNF79	ENSG00000196152.10	9	127424374	127445372	0.0027452	0.00291439	0.346742	17542	0.818537	No
Esophagus-Muscularis	458	RPL12	ENSG00000197958.12	9	127447674	127451405	0.00445208	0.00197977	0.0250248	17542	0.427102	No
Esophagus-Muscularis	458	LRSAM1	ENSG00000148356.13	9	127451486	127503501	0.00448875	0.00187862	0.0173009	17542	0.388097	No
Esophagus-Muscularis	458	FAM129B	ENSG00000136830.11	9	127505339	127578989	0.00356165	0.00253466	0.16068	17542	0.682717	No
Esophagus-Muscularis	458	STXBP1	ENSG00000136854.19	9	127579370	127696027	0.00328297	0.00170208	0.0544039	17542	0.524947	No
Esophagus-Muscularis	458	PTRH1	ENSG00000187024.13	9	127692978	127724755	0.0024271	0.00258908	0.349053	17542	0.81894	No
Esophagus-Muscularis	458	CFAP157	ENSG00000160401.14	9	127706992	127715337	-0.0037376	0.00488729	0.444828	17542	0.859506	No
Esophagus-Muscularis	458	TTC16	ENSG00000167094.15	9	127716960	127731523	0.0194731	0.0129743	0.134105	17542	0.649742	No
Esophagus-Muscularis	458	TOR2A	ENSG00000160404.17	9	127731601	127735317	-0.00227638	0.00199056	0.253422	17542	0.753182	No
Esophagus-Muscularis	458	SH2D3C	ENSG00000095370.19	9	127738317	127778741	0.000107808	0.00310465	0.972315	17542	0.996293	No
Esophagus-Muscularis	458	CDK9	ENSG00000136807.13	9	127785679	127790787	-0.00135915	0.00141601	0.337663	17542	0.812968	No
Esophagus-Muscularis	458	FPGS	ENSG00000136877.14	9	127794597	127814327	0.000342734	0.00162184	0.832733	17542	0.971996	No
Esophagus-Muscularis	458	ENG	ENSG00000106991.13	9	127815012	127854756	0.0042197	0.0040639	0.299688	17542	0.788175	No
Esophagus-Muscularis	458	AK1	ENSG00000106992.17	9	127866480	127877743	0.00197133	0.00174556	0.259376	17542	0.758494	No
Esophagus-Muscularis	458	ST6GALNAC6	ENSG00000160408.14	9	127885321	127905408	0.00177767	0.00163349	0.277081	17542	0.773234	No
Esophagus-Muscularis	458	ST6GALNAC4	ENSG00000136840.18	9	127907886	127917038	-0.00137747	0.00195924	0.482391	17542	0.874193	No
Esophagus-Muscularis	458	PIP5KL1	ENSG00000167103.11	9	127920879	127930797	-0.00605757	0.0053961	0.262232	17542	0.759997	No
Esophagus-Muscularis	458	DPM2	ENSG00000136908.17	9	127935099	127937882	-0.0011933	0.00145859	0.413736	17542	0.84424	No
Esophagus-Muscularis	458	FAM102A	ENSG00000167106.11	9	127940579	127980513	0.00432524	0.00264727	0.103013	17542	0.611729	No
Esophagus-Muscularis	458	NAIF1	ENSG00000171169.8	9	128061233	128068200	-0.00152797	0.0020675	0.460279	17542	0.865447	No
Esophagus-Muscularis	458	SLC25A25	ENSG00000148339.12	9	128068207	128108580	-0.00835294	0.00395223	0.0351276	17542	0.472433	No
Esophagus-Muscularis	458	PTGES2	ENSG00000148334.14	9	128120693	128128462	0.00130376	0.00167986	0.438103	17542	0.856862	No
Esophagus-Muscularis	458	PTGES2-AS1	ENSG00000232850.3	9	128128529	128130628	0.0152954	0.00742628	0.0400268	17542	0.482006	No
Esophagus-Muscularis	458	LCN2	ENSG00000148346.11	9	128149071	128153455	-0.0389616	0.0133938	0.00381205	17542	0.259267	No
Esophagus-Muscularis	458	C9orf16	ENSG00000171159.4	9	128160260	128163928	0.00172566	0.00209701	0.411006	17542	0.843061	No
Esophagus-Muscularis	458	CIZ1	ENSG00000148337.20	9	128166064	128204383	-0.00018583	0.00131027	0.887283	17542	0.980855	No
Esophagus-Muscularis	458	DNM1	ENSG00000106976.20	9	128191655	128255246	-0.00450834	0.00297382	0.130242	17542	0.645432	No
Esophagus-Muscularis	458	GOLGA2	ENSG00000167110.17	9	128255829	128275995	0.00279146	0.00154703	0.0718587	17542	0.565301	No
Esophagus-Muscularis	458	SWI5	ENSG00000175854.11	9	128275379	128288990	-0.00171448	0.00194861	0.379427	17542	0.830223	No
Esophagus-Muscularis	458	TRUB2	ENSG00000167112.9	9	128305161	128322535	-0.00299485	0.0014927	0.0454381	17542	0.498002	No
Esophagus-Muscularis	458	COQ4	ENSG00000167113.10	9	128322743	128334072	0.000512986	0.0014443	0.722626	17542	0.950707	No
Esophagus-Muscularis	458	SLC27A4	ENSG00000167114.12	9	128340646	128361470	-4.73056e-05	0.00177479	0.978748	17542	0.996779	No
Esophagus-Muscularis	458	URM1	ENSG00000167118.10	9	128371319	128391460	-0.0025608	0.00109264	0.0195426	17542	0.402839	No
Esophagus-Muscularis	458	CERCAM	ENSG00000167123.18	9	128411751	128437351	0.000248595	0.00237742	0.916769	17542	0.983375	No
Esophagus-Muscularis	458	ODF2	ENSG00000136811.16	9	128455186	128501292	0.00168146	0.00178426	0.346517	17542	0.818288	No
Esophagus-Muscularis	458	GLE1	ENSG00000119392.14	9	128504700	128542288	-0.000398529	0.00168179	0.812793	17542	0.966674	No
Esophagus-Muscularis	458	SPTAN1	ENSG00000197694.15	9	128552558	128633660	0.00083978	0.00169526	0.62059	17542	0.929268	No
Esophagus-Muscularis	458	WDR34	ENSG00000119333.11	9	128633663	128656787	0.00113204	0.00170744	0.507679	17542	0.88482	No
Esophagus-Muscularis	458	SET	ENSG00000119335.16	9	128683424	128696400	0.000786193	0.00125298	0.530688	17542	0.895307	No
Esophagus-Muscularis	458	PKN3	ENSG00000160447.6	9	128702523	128720868	0.000733257	0.00225538	0.74525	17542	0.955781	No
Esophagus-Muscularis	458	ZDHHC12	ENSG00000160446.18	9	128720919	128724127	-0.00242052	0.00216052	0.263186	17542	0.761472	No
Esophagus-Muscularis	458	ZER1	ENSG00000160445.10	9	128729786	128772414	0.00154662	0.00144575	0.285315	17542	0.779011	No
Esophagus-Muscularis	458	TBC1D13	ENSG00000107021.15	9	128787204	128810432	0.000692235	0.00146662	0.637168	17542	0.932369	No
Esophagus-Muscularis	458	ENDOG	ENSG00000167136.6	9	128818474	128819185	0.00152319	0.00449146	0.734674	17542	0.95414	No
Esophagus-Muscularis	458	SPOUT1	ENSG00000198917.12	9	128819651	128829821	0.000323707	0.00159472	0.83924	17542	0.973262	No
Esophagus-Muscularis	458	KYAT1	ENSG00000171097.13	9	128832942	128882494	0.000718561	0.00229285	0.754133	17542	0.956824	No
Esophagus-Muscularis	458	LRRC8A	ENSG00000136802.11	9	128882112	128918039	-5.86096e-05	0.00182137	0.974344	17542	0.996512	No
Esophagus-Muscularis	458	PHYHD1	ENSG00000175287.18	9	128920895	128942041	0.00614908	0.00339287	0.0706196	17542	0.562296	No
Esophagus-Muscularis	458	DOLK	ENSG00000175283.7	9	128945530	128947619	-0.00435003	0.00212376	0.0411319	17542	0.484624	No
Esophagus-Muscularis	458	NUP188	ENSG00000095319.14	9	128947699	129007035	-0.000354165	0.00144331	0.806275	17542	0.966395	No
Esophagus-Muscularis	458	RP11-167N5.5	ENSG00000267834.1	9	129004502	129004998	0.000587675	0.00497787	0.906076	17542	0.982298	No
Esophagus-Muscularis	458	SH3GLB2	ENSG00000148341.17	9	129007097	129028303	0.0033736	0.00147219	0.0224077	17542	0.420403	No
Esophagus-Muscularis	458	MIGA2	ENSG00000148343.18	9	129036621	129072082	0.00203713	0.00160962	0.206333	17542	0.724901	No
Esophagus-Muscularis	458	DOLPP1	ENSG00000167130.17	9	129081100	129090438	-0.00306258	0.00274978	0.265998	17542	0.763564	No
Esophagus-Muscularis	458	CRAT	ENSG00000095321.16	9	129094810	129111189	0.00229596	0.00147722	0.120852	17542	0.634724	No
Esophagus-Muscularis	458	PTPA	ENSG00000119383.19	9	129110950	129148946	-1.46207e-07	0.00163254	0.999929	17542	0.99999	No
Esophagus-Muscularis	458	RP11-247A12.7	ENSG00000268707.1	9	129170434	129170940	-0.0116042	0.0137382	0.398758	17542	0.838831	No
Esophagus-Muscularis	458	IER5L	ENSG00000188483.7	9	129175552	129178262	4.74479e-05	0.00553485	0.993164	17542	0.998848	No
Esophagus-Muscularis	458	RP11-344B5.2	ENSG00000224307.1	9	129282458	129285728	0.00466359	0.00655008	0.476852	17542	0.87296	No
Esophagus-Muscularis	458	C9orf106	ENSG00000179082.3	9	129321016	129324905	0.0369234	0.0105689	0.000525299	17542	0.163306	No
Esophagus-Muscularis	458	LINC01503	ENSG00000233901.5	9	129332300	129359538	0.00235166	0.00562909	0.676322	17542	0.942436	No
Esophagus-Muscularis	458	RP11-65J3.3	ENSG00000230676.1	9	129430652	129451422	-0.00341083	0.0150275	0.820552	17542	0.968975	No
Esophagus-Muscularis	458	RP11-65J3.2	ENSG00000226355.1	9	129438216	129439118	-0.00402737	0.016328	0.805292	17542	0.966395	No
Esophagus-Muscularis	458	NTMT1	ENSG00000148335.14	9	129608884	129634306	0.00209498	0.00190355	0.271693	17542	0.768715	No
Esophagus-Muscularis	458	C9orf50	ENSG00000179058.6	9	129612225	129620776	-0.00219979	0.0101261	0.828122	17542	0.970561	No
Esophagus-Muscularis	458	ASB6	ENSG00000148331.11	9	129634604	129642169	0.00211239	0.00141561	0.136366	17542	0.652128	No
Esophagus-Muscularis	458	PRRX2	ENSG00000167157.10	9	129665641	129722674	-0.00474171	0.00567144	0.403574	17542	0.841309	No
Esophagus-Muscularis	458	PTGES	ENSG00000148344.10	9	129738331	129753047	0.0115707	0.00719488	0.108517	17542	0.617362	No
Esophagus-Muscularis	458	TOR1B	ENSG00000136816.15	9	129803153	129811281	4.92905e-05	0.00184266	0.978672	17542	0.996779	No
Esophagus-Muscularis	458	TOR1A	ENSG00000136827.11	9	129812944	129824134	-0.00144601	0.0013764	0.294034	17542	0.78557	No
Esophagus-Muscularis	458	C9orf78	ENSG00000136819.15	9	129827290	129835863	0.000372716	0.00144216	0.796187	17542	0.965801	No
Esophagus-Muscularis	458	USP20	ENSG00000136878.12	9	129834698	129881838	0.00199408	0.00158456	0.208904	17542	0.727418	No
Esophagus-Muscularis	458	FNBP1	ENSG00000187239.16	9	129887187	130043194	-0.00079157	0.00211904	0.70892	17542	0.950244	No
Esophagus-Muscularis	458	RP11-138E2.1	ENSG00000270755.1	9	130044713	130045081	0.0267371	0.0114896	0.0204182	17542	0.40748	No
Esophagus-Muscularis	458	GPR107	ENSG00000148358.19	9	130053426	130140169	-0.000540914	0.00114634	0.637261	17542	0.932369	No
Esophagus-Muscularis	458	NCS1	ENSG00000107130.9	9	130172578	130237304	0.00416369	0.00289063	0.150469	17542	0.67004	No
Esophagus-Muscularis	458	HMCN2	ENSG00000148357.16	9	130265882	130434123	-0.00854731	0.00661823	0.197222	17542	0.714168	No
Esophagus-Muscularis	458	ASS1	ENSG00000130707.17	9	130444929	130501274	0.00398338	0.00285049	0.162993	17542	0.684182	No
Esophagus-Muscularis	458	FUBP3	ENSG00000107164.15	9	130578965	130638352	0.00190662	0.00155796	0.221691	17542	0.73729	No
Esophagus-Muscularis	458	PRDM12	ENSG00000130711.3	9	130664594	130682981	0.00130382	0.0150826	0.931152	17542	0.987681	No
Esophagus-Muscularis	458	EXOSC2	ENSG00000130713.15	9	130693721	130704894	-0.00147325	0.00149098	0.323649	17542	0.805623	No
Esophagus-Muscularis	458	ABL1	ENSG00000097007.17	9	130713946	130887675	-0.000731362	0.0019871	0.713011	17542	0.950602	No
Esophagus-Muscularis	458	QRFP	ENSG00000188710.2	9	130892702	130896812	-0.00825358	0.00664275	0.214722	17542	0.734387	No
Esophagus-Muscularis	458	FIBCD1	ENSG00000130720.12	9	130902438	130939286	-0.0131853	0.0144531	0.362124	17542	0.824663	No
Esophagus-Muscularis	458	LAMC3	ENSG00000050555.17	9	131009082	131094473	0.0302704	0.0112577	0.00744434	17542	0.317555	No
Esophagus-Muscularis	458	AIF1L	ENSG00000126878.12	9	131096476	131123152	0.00797786	0.00441405	0.0713924	17542	0.564318	No
Esophagus-Muscularis	458	NUP214	ENSG00000126883.16	9	131125561	131234670	-0.000797033	0.00128182	0.534399	17542	0.89759	No
Esophagus-Muscularis	458	FAM78A	ENSG00000126882.12	9	131258076	131276547	0.0040507	0.00348156	0.245274	17542	0.7513	No
Esophagus-Muscularis	458	PLPP7	ENSG00000160539.4	9	131289694	131309262	0.00140322	0.00302457	0.642922	17542	0.933522	No
Esophagus-Muscularis	458	PRRC2B	ENSG00000130723.18	9	131394093	131500197	0.00194706	0.00145207	0.180653	17542	0.698193	No
Esophagus-Muscularis	458	POMT1	ENSG00000130714.15	9	131502902	131523800	0.00232167	0.00190632	0.223927	17542	0.73729	No
Esophagus-Muscularis	458	UCK1	ENSG00000130717.12	9	131523807	131531268	-0.000425826	0.00130858	0.745027	17542	0.955735	No
Esophagus-Muscularis	458	RAPGEF1	ENSG00000107263.18	9	131576770	131740074	0.00381455	0.00174146	0.0290213	17542	0.443759	No
Esophagus-Muscularis	458	MED27	ENSG00000160563.13	9	131860107	132079908	0.000715311	0.00158713	0.652434	17542	0.936016	No
Esophagus-Muscularis	458	NTNG2	ENSG00000196358.10	9	132161676	132244534	-0.0070345	0.00520837	0.177519	17542	0.695765	No
Esophagus-Muscularis	458	SETX	ENSG00000107290.13	9	132261356	132354985	2.75501e-06	0.0015962	0.998624	17542	0.99999	No
Esophagus-Muscularis	458	TTF1	ENSG00000125482.12	9	132375548	132406851	-0.000348799	0.0015834	0.825753	17542	0.970092	No
Esophagus-Muscularis	458	DDX31	ENSG00000125485.17	9	132592997	132670034	-0.00173056	0.00307542	0.573923	17542	0.912246	No
Esophagus-Muscularis	458	GTF3C4	ENSG00000125484.11	9	132670402	132694955	-0.00286365	0.00146995	0.0520411	17542	0.51632	No
Esophagus-Muscularis	458	AK8	ENSG00000165695.9	9	132725578	132878777	0.0109505	0.00527331	0.0384246	17542	0.476885	No
Esophagus-Muscularis	458	SPACA9	ENSG00000165698.15	9	132878027	132890201	0.00193201	0.00212546	0.363861	17542	0.825405	No
Esophagus-Muscularis	458	TSC1	ENSG00000165699.13	9	132891348	132944563	-0.00142009	0.00156167	0.363673	17542	0.825405	No
Esophagus-Muscularis	458	GFI1B	ENSG00000165702.13	9	132944000	132991687	0.0178247	0.0112883	0.115052	17542	0.626027	No
Esophagus-Muscularis	458	GTF3C5	ENSG00000148308.17	9	133030675	133058503	-0.00323053	0.00129728	0.0131371	17542	0.358399	No
Esophagus-Muscularis	458	CEL	ENSG00000170835.14	9	133061978	133071861	-0.013498	0.00724722	0.0632047	17542	0.543195	No
Esophagus-Muscularis	458	RALGDS	ENSG00000160271.14	9	133097720	133149334	0.000508586	0.00187392	0.78621	17542	0.963657	No
Esophagus-Muscularis	458	GBGT1	ENSG00000148288.11	9	133152948	133163945	-0.00860025	0.0027299	0.00174283	17542	0.213795	No
Esophagus-Muscularis	458	ABO	ENSG00000175164.13	9	133250401	133275214	-0.00276002	0.00567874	0.627192	17542	0.929956	No
Esophagus-Muscularis	458	SURF6	ENSG00000148296.6	9	133328774	133336398	0.000526081	0.00162796	0.746734	17542	0.956117	No
Esophagus-Muscularis	458	MED22	ENSG00000148297.15	9	133338323	133348131	0.00155511	0.00165815	0.348834	17542	0.818765	No
Esophagus-Muscularis	458	RPL7A	ENSG00000148303.16	9	133348214	133351426	0.00265309	0.00150702	0.0790262	17542	0.576471	No
Esophagus-Muscularis	458	SURF1	ENSG00000148290.9	9	133351755	133356676	-0.00339898	0.00207981	0.102923	17542	0.611729	No
Esophagus-Muscularis	458	SURF2	ENSG00000148291.9	9	133356914	133361169	-0.00183513	0.00202503	0.365319	17542	0.826041	No
Esophagus-Muscularis	458	SURF4	ENSG00000148248.13	9	133361449	133376166	0.000240873	0.0011006	0.826865	17542	0.97043	No
Esophagus-Muscularis	458	STKLD1	ENSG00000198870.7	9	133376367	133406058	0.00670759	0.00446927	0.134125	17542	0.649742	No
Esophagus-Muscularis	458	REXO4	ENSG00000148300.11	9	133406097	133418096	-0.00196097	0.00157186	0.212867	17542	0.732608	No
Esophagus-Muscularis	458	ADAMTS13	ENSG00000160323.18	9	133414358	133459402	-0.00791898	0.00335227	0.0186017	17542	0.398281	No
Esophagus-Muscularis	458	CACFD1	ENSG00000160325.14	9	133459965	133470848	0.000157193	0.00197963	0.936747	17542	0.988666	No
Esophagus-Muscularis	458	SLC2A6	ENSG00000160326.13	9	133471095	133479137	-0.0025986	0.00308628	0.400259	17542	0.839773	No
Esophagus-Muscularis	458	ADAMTSL2	ENSG00000197859.9	9	133532164	133575519	0.0125566	0.00483852	0.00977442	17542	0.341657	No
Esophagus-Muscularis	458	DBH	ENSG00000123454.10	9	133636360	133659344	0.0117552	0.00991141	0.236259	17542	0.74425	No
Esophagus-Muscularis	458	SARDH	ENSG00000123453.17	9	133663560	133739955	0.00415951	0.00923161	0.652522	17542	0.936016	No
Esophagus-Muscularis	458	VAV2	ENSG00000160293.16	9	133761894	133992604	-0.00101009	0.0025177	0.688473	17542	0.945187	No
Esophagus-Muscularis	458	LINC00094	ENSG00000235106.9	9	134025439	134034666	-0.00328713	0.00182636	0.072579	17542	0.566256	No
Esophagus-Muscularis	458	BRD3	ENSG00000169925.16	9	134031586	134068535	0.00152249	0.00142323	0.285328	17542	0.779011	No
Esophagus-Muscularis	458	WDR5	ENSG00000196363.9	9	134135773	134159968	0.000794021	0.00131313	0.545707	17542	0.903493	No
Esophagus-Muscularis	458	LL09NC01-139C3.1	ENSG00000273473.1	9	134168769	134169340	-0.00715284	0.0108558	0.510312	17542	0.885624	No
Esophagus-Muscularis	458	RXRA	ENSG00000186350.9	9	134317098	134440585	0.00159544	0.0016457	0.332854	17542	0.810221	No
Esophagus-Muscularis	458	RP11-473E2.4	ENSG00000228877.2	9	134527182	134545244	-0.0244323	0.0160275	0.128133	17542	0.641288	No
Esophagus-Muscularis	458	COL5A1	ENSG00000130635.15	9	134641774	134844843	0.00441943	0.0028499	0.121692	17542	0.635552	No
Esophagus-Muscularis	458	FCN2	ENSG00000160339.15	9	134880812	134887520	-0.00859314	0.0129577	0.507574	17542	0.884796	No
Esophagus-Muscularis	458	FCN1	ENSG00000085265.10	9	134905890	134917963	-0.00114863	0.0100472	0.909034	17542	0.982341	No
Esophagus-Muscularis	458	OLFM1	ENSG00000130558.19	9	135075422	135121179	-0.00145571	0.00308994	0.637796	17542	0.932387	No
Esophagus-Muscularis	458	PPP1R26	ENSG00000196422.10	9	135479079	135488893	0.00268011	0.00198143	0.17688	17542	0.695502	No
Esophagus-Muscularis	458	C9orf116	ENSG00000160345.12	9	135495181	135501698	-0.00300784	0.00449381	0.50364	17542	0.883131	No
Esophagus-Muscularis	458	MRPS2	ENSG00000122140.10	9	135500570	135504673	-0.00213672	0.00143878	0.138242	17542	0.654885	No
Esophagus-Muscularis	458	KCNT1	ENSG00000107147.12	9	135702185	135795508	-0.000446084	0.00535684	0.933672	17542	0.987909	No
Esophagus-Muscularis	458	CAMSAP1	ENSG00000130559.18	9	135808487	135907228	-0.000566992	0.00148022	0.701872	17542	0.948529	No
Esophagus-Muscularis	458	UBAC1	ENSG00000130560.8	9	135932969	135961380	-0.000881014	0.00142311	0.53619	17542	0.898534	No
Esophagus-Muscularis	458	NACC2	ENSG00000148411.7	9	136006537	136095285	0.00338023	0.0017316	0.0515684	17542	0.515155	No
Esophagus-Muscularis	458	RP11-83N9.5	ENSG00000260193.1	9	136107808	136109424	0.00214655	0.00583492	0.713142	17542	0.950602	No
Esophagus-Muscularis	458	C9orf69	ENSG00000238227.7	9	136114581	136118863	0.00196745	0.00188485	0.297144	17542	0.78608	No
Esophagus-Muscularis	458	RP11-83N9.6	ENSG00000275329.1	9	136122521	136124363	-0.00192999	0.0111957	0.863213	17542	0.976888	No
Esophagus-Muscularis	458	QSOX2	ENSG00000165661.16	9	136206333	136245841	-0.00273716	0.00184051	0.137691	17542	0.654354	No
Esophagus-Muscularis	458	DKFZP434A062	ENSG00000262075.3	9	136322303	136327323	-0.0100481	0.0109931	0.361203	17542	0.823837	No
Esophagus-Muscularis	458	GPSM1	ENSG00000160360.12	9	136327476	136359479	7.6208e-05	0.00208093	0.970803	17542	0.995769	No
Esophagus-Muscularis	458	DNLZ	ENSG00000213221.4	9	136359606	136363789	0.00282894	0.00460993	0.539759	17542	0.900985	No
Esophagus-Muscularis	458	CARD9	ENSG00000187796.13	9	136363956	136373681	-0.000524709	0.0047535	0.912156	17542	0.982562	No
Esophagus-Muscularis	458	SNAPC4	ENSG00000165684.4	9	136375577	136400168	-0.000598542	0.00218304	0.784077	17542	0.962646	No
Esophagus-Muscularis	458	SDCCAG3	ENSG00000165689.16	9	136401922	136410569	-0.00043126	0.00140617	0.759225	17542	0.957941	No
Esophagus-Muscularis	458	PMPCA	ENSG00000165688.11	9	136410610	136423761	-0.0010324	0.00119005	0.386129	17542	0.83381	No
Esophagus-Muscularis	458	INPP5E	ENSG00000148384.12	9	136428619	136439823	0.00116201	0.00185224	0.530756	17542	0.895307	No
Esophagus-Muscularis	458	SEC16A	ENSG00000148396.18	9	136440096	136477689	0.00116122	0.00132619	0.381726	17542	0.830841	No
Esophagus-Muscularis	458	C9orf163	ENSG00000196366.3	9	136483495	136486067	0.00586681	0.00924091	0.525844	17542	0.892967	No
Esophagus-Muscularis	458	NOTCH1	ENSG00000148400.9	9	136494444	136545862	0.00417664	0.00225507	0.0646856	17542	0.549765	No
Esophagus-Muscularis	458	LINC01451	ENSG00000279141.3	9	136612024	136617181	0.0156229	0.0130203	0.230834	17542	0.740117	No
Esophagus-Muscularis	458	EGFL7	ENSG00000172889.15	9	136658856	136672678	0.00393197	0.0036931	0.28761	17542	0.779447	No
Esophagus-Muscularis	458	AGPAT2	ENSG00000169692.12	9	136673143	136687423	-0.00204833	0.00209025	0.327656	17542	0.808289	No
Esophagus-Muscularis	458	FAM69B	ENSG00000165716.10	9	136712570	136724050	-0.000833699	0.00275959	0.762712	17542	0.959241	No
Esophagus-Muscularis	458	LCN10	ENSG00000187922.13	9	136738167	136742959	0.016718	0.00805017	0.0384124	17542	0.476885	No
Esophagus-Muscularis	458	LCN6	ENSG00000267206.5	9	136744011	136748528	0.013161	0.00763253	0.0853571	17542	0.589052	No
Esophagus-Muscularis	458	LCN15	ENSG00000177984.6	9	136759634	136766255	-0.0332562	0.0173891	0.0564708	17542	0.52775	No
Esophagus-Muscularis	458	TMEM141	ENSG00000244187.7	9	136791355	136793257	-0.0055842	0.00195583	0.00450686	17542	0.267811	No
Esophagus-Muscularis	458	CCDC183	ENSG00000213213.13	9	136796350	136807741	0.00345947	0.00381722	0.365289	17542	0.826041	No
Esophagus-Muscularis	458	RABL6	ENSG00000196642.18	9	136807943	136841187	0.00208849	0.00135259	0.123299	17542	0.636821	No
Esophagus-Muscularis	458	C9orf172	ENSG00000232434.2	9	136844415	136848801	0.00106851	0.00349602	0.760028	17542	0.958222	No
Esophagus-Muscularis	458	PHPT1	ENSG00000054148.17	9	136849091	136850942	0.00138523	0.0023038	0.547964	17542	0.904772	No
Esophagus-Muscularis	458	MAMDC4	ENSG00000177943.13	9	136851028	136860799	-0.00303036	0.00361799	0.402725	17542	0.841294	No
Esophagus-Muscularis	458	EDF1	ENSG00000107223.12	9	136862119	136866286	0.000416241	0.00153632	0.786569	17542	0.963695	No
Esophagus-Muscularis	458	TRAF2	ENSG00000127191.17	9	136881912	136926607	0.000751095	0.0021045	0.72134	17542	0.950707	No
Esophagus-Muscularis	458	FBXW5	ENSG00000159069.13	9	136940435	136944687	0.00120935	0.00161863	0.455378	17542	0.863587	No
Esophagus-Muscularis	458	C8G	ENSG00000176919.11	9	136945246	136946974	0.00535733	0.00673184	0.42657	17542	0.849845	No
Esophagus-Muscularis	458	LCN12	ENSG00000184925.11	9	136949551	136955497	-0.00134183	0.00703245	0.848767	17542	0.974903	No
Esophagus-Muscularis	458	PTGDS	ENSG00000107317.12	9	136975092	136981742	0.0187831	0.00742194	0.0117325	17542	0.351815	No
Esophagus-Muscularis	458	LCNL1	ENSG00000214402.6	9	136982993	136985761	0.00738029	0.0104735	0.481396	17542	0.873962	No
Esophagus-Muscularis	458	C9orf142	ENSG00000148362.10	9	136992418	136993976	0.00159245	0.00173773	0.359964	17542	0.823324	No
Esophagus-Muscularis	458	CLIC3	ENSG00000169583.12	9	136994635	136996803	0.00922154	0.00954886	0.334719	17542	0.810839	No
Esophagus-Muscularis	458	ABCA2	ENSG00000107331.16	9	137007227	137028922	0.00333806	0.002483	0.179529	17542	0.697663	No
Esophagus-Muscularis	458	FUT7	ENSG00000180549.7	9	137030174	137031997	0.000568345	0.0104433	0.956624	17542	0.992728	No
Esophagus-Muscularis	458	NPDC1	ENSG00000107281.9	9	137039470	137046203	0.000821345	0.00204948	0.688795	17542	0.945187	No
Esophagus-Muscularis	458	ENTPD2	ENSG00000054179.11	9	137048098	137054045	0.000146614	0.00488057	0.976049	17542	0.996779	No
Esophagus-Muscularis	458	SAPCD2	ENSG00000186193.8	9	137062124	137070588	0.0176524	0.00844286	0.0371237	17542	0.475232	No
Esophagus-Muscularis	458	UAP1L1	ENSG00000197355.10	9	137077501	137084539	-0.00281078	0.00367788	0.445138	17542	0.859506	No
Esophagus-Muscularis	458	MAN1B1	ENSG00000177239.14	9	137086927	137109187	0.00302799	0.00205158	0.140684	17542	0.656937	No
Esophagus-Muscularis	458	DPP7	ENSG00000176978.13	9	137110542	137115177	-0.00090674	0.00171538	0.597355	17542	0.920314	No
Esophagus-Muscularis	458	GRIN1	ENSG00000176884.14	9	137138390	137168757	0.00651765	0.00799952	0.415657	17542	0.845445	No
Esophagus-Muscularis	458	ANAPC2	ENSG00000176248.8	9	137174784	137188537	-0.00185219	0.00135614	0.172714	17542	0.692988	No
Esophagus-Muscularis	458	SSNA1	ENSG00000176101.11	9	137188647	137190370	-0.000266652	0.00132434	0.84052	17542	0.973262	No
Esophagus-Muscularis	458	TPRN	ENSG00000176058.11	9	137191617	137200798	0.00207736	0.00235731	0.378672	17542	0.830156	No
Esophagus-Muscularis	458	TMEM203	ENSG00000187713.6	9	137204082	137205638	-0.00410367	0.00135073	0.00252373	17542	0.23536	No
Esophagus-Muscularis	458	NDOR1	ENSG00000188566.13	9	137205695	137217009	0.00034939	0.00191824	0.855557	17542	0.975838	No
Esophagus-Muscularis	458	RNF208	ENSG00000212864.3	9	137220247	137221581	0.000541907	0.00256549	0.832807	17542	0.971996	No
Esophagus-Muscularis	458	CYSRT1	ENSG00000197191.4	9	137224635	137226311	0.00253322	0.00619592	0.682848	17542	0.944235	No
Esophagus-Muscularis	458	RNF224	ENSG00000233198.3	9	137227271	137229638	0.0184776	0.00822189	0.0251158	17542	0.427102	No
Esophagus-Muscularis	458	SLC34A3	ENSG00000198569.9	9	137230757	137236554	0.00578433	0.00816813	0.479225	17542	0.873172	No
Esophagus-Muscularis	458	TUBB4B	ENSG00000188229.5	9	137241213	137243584	-0.00143178	0.00301042	0.634593	17542	0.93212	No
Esophagus-Muscularis	458	FAM166A	ENSG00000188163.7	9	137243708	137247770	-0.0295019	0.0186074	0.113578	17542	0.624617	No
Esophagus-Muscularis	458	NELFB	ENSG00000188986.6	9	137255173	137273546	-0.00109805	0.00118932	0.356381	17542	0.822885	No
Esophagus-Muscularis	458	TOR4A	ENSG00000198113.2	9	137277749	137282641	0.00186242	0.00313534	0.552815	17542	0.906357	No
Esophagus-Muscularis	458	NRARP	ENSG00000198435.3	9	137300482	137302251	-0.00656193	0.00645021	0.309566	17542	0.794848	No
Esophagus-Muscularis	458	EXD3	ENSG00000187609.15	9	137306896	137423262	-0.00105327	0.00238612	0.659132	17542	0.93887	No
Esophagus-Muscularis	458	NOXA1	ENSG00000188747.8	9	137423350	137434363	-0.000822586	0.0035377	0.816243	17542	0.967885	No
Esophagus-Muscularis	458	ENTPD8	ENSG00000188833.9	9	137434407	137441449	-0.0158296	0.0154734	0.306867	17542	0.792439	No
Esophagus-Muscularis	458	NSMF	ENSG00000165802.21	9	137447570	137459334	0.000372948	0.00215404	0.862623	17542	0.976888	No
Esophagus-Muscularis	458	PNPLA7	ENSG00000130653.15	9	137459953	137550534	0.000364822	0.004307	0.932535	17542	0.987739	No
Esophagus-Muscularis	458	MRPL41	ENSG00000182154.7	9	137551199	137552555	0.000408328	0.00308706	0.894831	17542	0.981254	No
Esophagus-Muscularis	458	DPH7	ENSG00000148399.12	9	137554904	137578935	-0.00120703	0.0014493	0.405391	17542	0.841482	No
Esophagus-Muscularis	458	ZMYND19	ENSG00000165724.5	9	137582079	137590490	0.000827415	0.00185448	0.655695	17542	0.93796	No
Esophagus-Muscularis	458	ARRDC1	ENSG00000197070.13	9	137605654	137615331	-0.000687361	0.00165005	0.677199	17542	0.942761	No
Esophagus-Muscularis	458	EHMT1	ENSG00000181090.19	9	137618963	137870016	0.00363557	0.00116825	0.00198058	17542	0.219184	No
Esophagus-Muscularis	458	CACNA1B	ENSG00000148408.12	9	137877789	138124624	0.0023282	0.00599732	0.698053	17542	0.94639	No
Esophagus-Muscularis	458	RP11-885N19.6	ENSG00000237419.1	9	138199933	138203325	-0.00871703	0.0249367	0.726833	17542	0.951287	No
Esophagus-Muscularis	458	ZMYND11	ENSG00000015171.19	10	134465	254637	0.00142073	0.00129409	0.272871	17542	0.769781	No
Esophagus-Muscularis	458	DIP2C	ENSG00000151240.16	10	274190	689668	0.000299986	0.00174081	0.863261	17542	0.976888	No
Esophagus-Muscularis	458	PRR26	ENSG00000180525.11	10	649948	669581	-0.0100838	0.00363874	0.00582331	17542	0.296094	No
Esophagus-Muscularis	458	LARP4B	ENSG00000107929.14	10	806914	931705	-0.000569827	0.00119421	0.633488	17542	0.93212	No
Esophagus-Muscularis	458	GTPBP4	ENSG00000107937.18	10	988019	1019936	-0.000294746	0.00140218	0.833606	17542	0.972232	No
Esophagus-Muscularis	458	IDI1	ENSG00000067064.10	10	1039908	1049170	0.00334414	0.00275871	0.226088	17542	0.737752	No
Esophagus-Muscularis	458	WDR37	ENSG00000047056.14	10	1049538	1132297	-0.00124855	0.0018703	0.504762	17542	0.883701	No
Esophagus-Muscularis	458	ADARB2	ENSG00000185736.15	10	1177318	1737476	-0.0038882	0.00872396	0.656041	17542	0.938225	No
Esophagus-Muscularis	458	RP11-118K6.3	ENSG00000273001.1	10	3065424	3066001	-0.0108988	0.00603844	0.0717802	17542	0.565301	No
Esophagus-Muscularis	458	PFKP	ENSG00000067057.16	10	3066333	3137712	-0.00180811	0.00338746	0.593776	17542	0.919234	No
Esophagus-Muscularis	458	PITRM1	ENSG00000107959.15	10	3137728	3172841	0.00219045	0.00216177	0.311497	17542	0.796663	No
Esophagus-Muscularis	458	KLF6	ENSG00000067082.14	10	3775996	3785281	0.00105945	0.00412946	0.79764	17542	0.965801	No
Esophagus-Muscularis	458	RP11-464C19.3	ENSG00000226005.3	10	3934519	3935813	-0.0073729	0.0144856	0.611022	17542	0.927031	No
Esophagus-Muscularis	458	LINC00702	ENSG00000233117.2	10	4201141	4243912	-0.00435691	0.00626135	0.486899	17542	0.874595	No
Esophagus-Muscularis	458	LINC00704	ENSG00000231298.6	10	4650185	4678154	-0.000507147	0.0130287	0.968968	17542	0.995303	No
Esophagus-Muscularis	458	AKR1E2	ENSG00000165568.17	10	4786629	4848062	-0.00632925	0.00386234	0.101995	17542	0.611272	No
Esophagus-Muscularis	458	AKR1C1	ENSG00000187134.13	10	4963253	4983283	-0.00913503	0.0072554	0.20868	17542	0.727418	No
Esophagus-Muscularis	458	AKR1C2	ENSG00000151632.17	10	4987400	5018031	-0.00166373	0.00697503	0.811585	17542	0.966395	No
Esophagus-Muscularis	458	AKR1C3	ENSG00000196139.13	10	5035354	5107686	0.00329092	0.00401294	0.412621	17542	0.843335	No
Esophagus-Muscularis	458	TUBAL3	ENSG00000178462.11	10	5393098	5404830	0.0187015	0.0133525	0.162045	17542	0.683837	No
Esophagus-Muscularis	458	NET1	ENSG00000173848.18	10	5412551	5458463	0.00814772	0.00394924	0.0396938	17542	0.482006	No
Esophagus-Muscularis	458	CALML5	ENSG00000178372.7	10	5498697	5499555	-0.00185557	0.0114977	0.871864	17542	0.978545	No
Esophagus-Muscularis	458	CALML3	ENSG00000178363.4	10	5524009	5526771	0.00707317	0.0121587	0.561044	17542	0.909164	No
Esophagus-Muscularis	458	ASB13	ENSG00000196372.12	10	5638867	5666595	0.00374305	0.00231872	0.107191	17542	0.616105	No
Esophagus-Muscularis	458	FAM208B	ENSG00000108021.19	10	5684838	5763740	-0.0019447	0.00166028	0.242113	17542	0.749451	No
Esophagus-Muscularis	458	GDI2	ENSG00000057608.16	10	5765223	5842132	1.55104e-05	0.00132433	0.990661	17542	0.998229	No
Esophagus-Muscularis	458	ANKRD16	ENSG00000134461.15	10	5861617	5889906	0.00435039	0.00232744	0.0622681	17542	0.540671	No
Esophagus-Muscularis	458	FBXO18	ENSG00000134452.19	10	5890203	5937594	0.000774321	0.00121103	0.522906	17542	0.891215	No
Esophagus-Muscularis	458	IL15RA	ENSG00000134470.20	10	5948892	5978187	-0.00276463	0.00308098	0.370043	17542	0.826556	No
Esophagus-Muscularis	458	IL2RA	ENSG00000134460.15	10	6010689	6062325	-0.00339001	0.0112569	0.763444	17542	0.959324	No
Esophagus-Muscularis	458	RBM17	ENSG00000134453.15	10	6088987	6117457	0.00104362	0.00137346	0.447755	17542	0.860486	No
Esophagus-Muscularis	458	PFKFB3	ENSG00000170525.19	10	6144934	6254644	-0.00214876	0.0037922	0.57126	17542	0.911182	No
Esophagus-Muscularis	458	RP11-563J2.2	ENSG00000215244.2	10	6277687	6335982	-0.00542815	0.0066348	0.413728	17542	0.84424	No
Esophagus-Muscularis	458	RP11-563J2.3	ENSG00000212743.2	10	6350316	6352762	-0.00389487	0.00720896	0.589278	17542	0.917827	No
Esophagus-Muscularis	458	PRKCQ	ENSG00000065675.14	10	6427143	6580301	0.000641302	0.00543841	0.906185	17542	0.982298	No
Esophagus-Muscularis	458	RP11-554I8.1	ENSG00000225948.2	10	6618716	6625346	-0.0220028	0.0155416	0.157566	17542	0.676626	No
Esophagus-Muscularis	458	LINC00707	ENSG00000238266.1	10	6779598	6842906	-0.0127314	0.0164674	0.439866	17542	0.856862	No
Esophagus-Muscularis	458	SFMBT2	ENSG00000198879.11	10	7158624	7411486	-0.00886675	0.00357469	0.0134991	17542	0.362635	No
Esophagus-Muscularis	458	ITIH5	ENSG00000123243.14	10	7559270	7666998	0.0128246	0.00475365	0.00724988	17542	0.313691	No
Esophagus-Muscularis	458	ITIH2	ENSG00000151655.18	10	7703269	7749520	-0.00376303	0.00769772	0.625194	17542	0.929553	No
Esophagus-Muscularis	458	KIN	ENSG00000151657.11	10	7750962	7787981	-0.00107045	0.00167058	0.522012	17542	0.891205	No
Esophagus-Muscularis	458	ATP5C1	ENSG00000165629.19	10	7788129	7807815	-0.00163472	0.00131895	0.215861	17542	0.73521	No
Esophagus-Muscularis	458	TAF3	ENSG00000165632.7	10	7818504	8016627	-0.00320308	0.0018711	0.0876328	17542	0.592218	No
Esophagus-Muscularis	458	GATA3	ENSG00000107485.15	10	8053604	8075198	-2.84982e-05	0.00787312	0.997114	17542	0.999907	No
Esophagus-Muscularis	458	CELF2	ENSG00000048740.18	10	10798397	11336675	-0.00282223	0.00224259	0.208896	17542	0.727418	No
Esophagus-Muscularis	458	USP6NL	ENSG00000148429.14	10	11453946	11597717	-0.00430306	0.00196131	0.0287647	17542	0.442659	No
Esophagus-Muscularis	458	ECHDC3	ENSG00000134463.14	10	11742366	11764070	-0.0155385	0.00541451	0.00430731	17542	0.267811	No
Esophagus-Muscularis	458	PROSER2	ENSG00000148426.12	10	11823339	11872277	0.000218717	0.0046659	0.962634	17542	0.993871	No
Esophagus-Muscularis	458	UPF2	ENSG00000151461.19	10	11920022	12043170	0.000287062	0.00154245	0.852446	17542	0.97554	No
Esophagus-Muscularis	458	DHTKD1	ENSG00000181192.11	10	12068972	12123225	-0.000967227	0.0024115	0.688551	17542	0.945187	No
Esophagus-Muscularis	458	SEC61A2	ENSG00000065665.20	10	12129637	12169721	0.00107298	0.00230823	0.64227	17542	0.933522	No
Esophagus-Muscularis	458	NUDT5	ENSG00000165609.12	10	12165413	12195964	-0.00339098	0.00184384	0.0665823	17542	0.555655	No
Esophagus-Muscularis	458	CDC123	ENSG00000151465.13	10	12196145	12250589	-0.00152486	0.00118097	0.197321	17542	0.714168	No
Esophagus-Muscularis	458	CAMK1D	ENSG00000183049.12	10	12349482	12835545	-0.00498052	0.00297065	0.0943419	17542	0.600418	No
Esophagus-Muscularis	458	CCDC3	ENSG00000151468.10	10	12896625	13099309	-0.00154593	0.00589772	0.79335	17542	0.965707	No
Esophagus-Muscularis	458	OPTN	ENSG00000123240.16	10	13099449	13138308	0.00251919	0.00169691	0.138379	17542	0.655182	No
Esophagus-Muscularis	458	MCM10	ENSG00000065328.16	10	13161554	13211104	0.00151282	0.0111515	0.892152	17542	0.980946	No
Esophagus-Muscularis	458	PHYH	ENSG00000107537.13	10	13277796	13302412	0.0010483	0.00196459	0.593893	17542	0.919234	No
Esophagus-Muscularis	458	SEPHS1	ENSG00000086475.14	10	13317424	13348298	0.00129291	0.00121857	0.289273	17542	0.781667	No
Esophagus-Muscularis	458	BEND7	ENSG00000165626.16	10	13438484	13528974	0.00297365	0.00188007	0.114451	17542	0.625793	No
Esophagus-Muscularis	458	PRPF18	ENSG00000165630.13	10	13586927	13630868	-0.00275365	0.00153635	0.0737716	17542	0.566957	No
Esophagus-Muscularis	458	FRMD4A	ENSG00000151474.21	10	13643766	14462142	-0.00215461	0.00236043	0.361849	17542	0.824663	No
Esophagus-Muscularis	458	FAM107B	ENSG00000065809.13	10	14518557	14774897	0.000325519	0.00268221	0.90346	17542	0.982298	No
Esophagus-Muscularis	458	CDNF	ENSG00000185267.9	10	14819250	14838575	-0.00116485	0.00556851	0.834402	17542	0.97254	No
Esophagus-Muscularis	458	HSPA14	ENSG00000187522.14	10	14838164	14871741	0.000114651	0.0018719	0.951189	17542	0.991223	No
Esophagus-Muscularis	458	RP11-398C13.8	ENSG00000284024.1	10	14842311	14842846	0.0009733	0.00424883	0.818918	17542	0.968517	No
Esophagus-Muscularis	458	RP11-398C13.6	ENSG00000272853.1	10	14877688	14878686	-0.00110221	0.00500547	0.825817	17542	0.970092	No
Esophagus-Muscularis	458	SUV39H2	ENSG00000152455.15	10	14878820	14904315	0.00175734	0.00247669	0.478363	17542	0.873172	No
Esophagus-Muscularis	458	DCLRE1C	ENSG00000152457.17	10	14897518	14954432	-0.00504233	0.00228752	0.0280267	17542	0.441332	No
Esophagus-Muscularis	458	OLAH	ENSG00000152463.14	10	15032227	15073852	-0.0473744	0.0118809	7.83039e-05	17542	0.0748004	No
Esophagus-Muscularis	458	ACBD7	ENSG00000176244.6	10	15077523	15088776	-0.0281098	0.0142342	0.0489209	17542	0.50708	No
Esophagus-Muscularis	458	RPP38	ENSG00000152464.14	10	15097320	15139818	-0.000348232	0.00182238	0.848547	17542	0.974903	No
Esophagus-Muscularis	458	NMT2	ENSG00000152465.17	10	15102584	15168693	-0.000596054	0.00196779	0.762107	17542	0.959057	No
Esophagus-Muscularis	458	FAM171A1	ENSG00000148468.16	10	15211643	15371062	0.000741521	0.00221773	0.738268	17542	0.95414	No
Esophagus-Muscularis	458	ITGA8	ENSG00000077943.7	10	15513949	15720125	-0.00189213	0.0079824	0.812739	17542	0.966674	No
Esophagus-Muscularis	458	MINDY3	ENSG00000148481.13	10	15778170	15860520	0.000512422	0.00159366	0.747957	17542	0.956117	No
Esophagus-Muscularis	458	PTER	ENSG00000165983.14	10	16436943	16513742	-0.00128485	0.00270333	0.634822	17542	0.93212	No
Esophagus-Muscularis	458	C1QL3	ENSG00000165985.9	10	16513746	16522005	-0.0235821	0.0157035	0.133894	17542	0.649742	No
Esophagus-Muscularis	458	RSU1	ENSG00000148484.17	10	16590611	16817528	-0.00128002	0.0018805	0.496436	17542	0.880065	No
Esophagus-Muscularis	458	CUBN	ENSG00000107611.14	10	16823964	17129831	0.00293525	0.00344214	0.394273	17542	0.836861	No
Esophagus-Muscularis	458	RP11-406H21.2	ENSG00000273153.1	10	17137336	17137585	0.00441655	0.0128852	0.731943	17542	0.953631	No
Esophagus-Muscularis	458	TRDMT1	ENSG00000107614.21	10	17142254	17202054	-0.00485073	0.00276476	0.0800504	17542	0.578385	No
Esophagus-Muscularis	458	VIM	ENSG00000026025.15	10	17228259	17237593	-0.00117262	0.00212031	0.580518	17542	0.91536	No
Esophagus-Muscularis	458	ST8SIA6	ENSG00000148488.15	10	17318383	17454330	0.0107182	0.00846064	0.205891	17542	0.724811	No
Esophagus-Muscularis	458	HACD1	ENSG00000165996.13	10	17589032	17617377	0.00153841	0.00252755	0.54307	17542	0.902562	No
Esophagus-Muscularis	458	STAM	ENSG00000136738.14	10	17644125	17715914	-0.00127091	0.0016679	0.446484	17542	0.860255	No
Esophagus-Muscularis	458	TMEM236	ENSG00000148483.8	10	17752252	17800868	-0.0242769	0.00719956	0.000812785	17542	0.163306	No
Esophagus-Muscularis	458	MRC1	ENSG00000260314.2	10	17809344	17911170	-0.00519419	0.00443571	0.242241	17542	0.749535	No
Esophagus-Muscularis	458	SLC39A12	ENSG00000148482.11	10	17951839	18043292	-0.00586903	0.0155839	0.706647	17542	0.949456	No
Esophagus-Muscularis	458	CACNB2	ENSG00000165995.18	10	18140677	18541585	0.00375247	0.00302586	0.215592	17542	0.735067	No
Esophagus-Muscularis	458	NSUN6	ENSG00000241058.3	10	18545652	18659285	0.000419912	0.00235877	0.858789	17542	0.97678	No
Esophagus-Muscularis	458	ARL5B	ENSG00000165997.4	10	18659405	18681639	0.00263872	0.00294004	0.369941	17542	0.826556	No
Esophagus-Muscularis	458	MALRD1	ENSG00000204740.10	10	19048771	19790401	-0.00379449	0.010772	0.724818	17542	0.950707	No
Esophagus-Muscularis	458	PLXDC2	ENSG00000120594.16	10	19816239	20289856	0.00370556	0.00282049	0.189604	17542	0.70437	No
Esophagus-Muscularis	458	NEBL	ENSG00000078114.18	10	20779973	21174187	0.0104072	0.00486552	0.0329927	17542	0.464121	No
Esophagus-Muscularis	458	CASC10	ENSG00000204682.5	10	21492658	21497262	0.00289124	0.00475669	0.54362	17542	0.902961	No
Esophagus-Muscularis	458	SKIDA1	ENSG00000180592.16	10	21513478	21526368	0.0123637	0.00524866	0.0189352	17542	0.398281	No
Esophagus-Muscularis	458	MLLT10	ENSG00000078403.16	10	21524675	21743630	0.00116392	0.00153695	0.449284	17542	0.861523	No
Esophagus-Muscularis	458	DNAJC1	ENSG00000136770.10	10	21756537	22003725	-0.00482269	0.00184895	0.00941076	17542	0.337594	No
Esophagus-Muscularis	458	RP11-573G6.6	ENSG00000261671.1	10	22257786	22258548	0.013889	0.00898344	0.122814	17542	0.636271	No
Esophagus-Muscularis	458	COMMD3	ENSG00000148444.15	10	22315974	22320308	0.00250694	0.00147327	0.0895389	17542	0.59397	No
Esophagus-Muscularis	458	BMI1	ENSG00000168283.13	10	22321211	22331484	0.00123679	0.00151471	0.414649	17542	0.844689	No
Esophagus-Muscularis	458	SPAG6	ENSG00000077327.15	10	22345445	22454224	0.00575554	0.0140183	0.681587	17542	0.943808	No
Esophagus-Muscularis	458	PIP4K2A	ENSG00000150867.13	10	22534849	22714555	-0.00527109	0.00194932	0.00711763	17542	0.313691	No
Esophagus-Muscularis	458	MSRB2	ENSG00000148450.12	10	23095506	23122013	0.00198612	0.00165643	0.231165	17542	0.74025	No
Esophagus-Muscularis	458	OTUD1	ENSG00000165312.6	10	23439458	23442390	0.00308741	0.00260437	0.236475	17542	0.74448	No
Esophagus-Muscularis	458	KIAA1217	ENSG00000120549.17	10	23694746	24547848	-0.00113918	0.00299913	0.704253	17542	0.949192	No
Esophagus-Muscularis	458	ARHGAP21	ENSG00000107863.17	10	24583609	24723668	-0.000371632	0.00160713	0.817238	17542	0.968061	No
Esophagus-Muscularis	458	PRTFDC1	ENSG00000099256.18	10	24848607	24952604	-0.00407825	0.00325251	0.210558	17542	0.730494	No
Esophagus-Muscularis	458	RP11-165A20.3	ENSG00000273107.1	10	24953241	24953513	0.002991	0.00811244	0.712535	17542	0.950546	No
Esophagus-Muscularis	458	THNSL1	ENSG00000185875.12	10	25016658	25026664	0.00435763	0.0039544	0.271082	17542	0.767973	No
Esophagus-Muscularis	458	GPR158	ENSG00000151025.9	10	25175062	25602226	0.000861229	0.0110707	0.938028	17542	0.988908	No
Esophagus-Muscularis	458	APBB1IP	ENSG00000077420.15	10	26438203	26567803	0.00346593	0.00365012	0.342872	17542	0.816212	No
Esophagus-Muscularis	458	PDSS1	ENSG00000148459.15	10	26697659	26746592	-0.00158627	0.0030051	0.597865	17542	0.920314	No
Esophagus-Muscularis	458	ABI1	ENSG00000136754.16	10	26746799	26861087	0.000339428	0.00108237	0.753976	17542	0.95681	No
Esophagus-Muscularis	458	ANKRD26	ENSG00000107890.16	10	26991914	27100498	0.00110827	0.00221154	0.616533	17542	0.928425	No
Esophagus-Muscularis	458	YME1L1	ENSG00000136758.18	10	27110112	27154823	3.77289e-06	0.000914724	0.996711	17542	0.999846	No
Esophagus-Muscularis	458	MASTL	ENSG00000120539.14	10	27155267	27186924	-0.00265051	0.00362736	0.465354	17542	0.867455	No
Esophagus-Muscularis	458	ACBD5	ENSG00000107897.18	10	27195214	27242130	-0.00288364	0.00167043	0.0850035	17542	0.587958	No
Esophagus-Muscularis	458	RAB18	ENSG00000099246.16	10	27504174	27542237	-0.00167132	0.00139707	0.232228	17542	0.741034	No
Esophagus-Muscularis	458	MKX	ENSG00000150051.13	10	27672875	27746060	0.00651335	0.00526201	0.216454	17542	0.735413	No
Esophagus-Muscularis	458	ARMC4	ENSG00000169126.15	10	27812164	27999048	0.00875746	0.00730497	0.231243	17542	0.740365	No
Esophagus-Muscularis	458	MPP7	ENSG00000150054.18	10	28050993	28334486	-0.00200493	0.00264603	0.449032	17542	0.861523	No
Esophagus-Muscularis	458	WAC	ENSG00000095787.21	10	28532744	28623112	0.000179933	0.00103728	0.862365	17542	0.976888	No
Esophagus-Muscularis	458	BAMBI	ENSG00000095739.10	10	28677342	28682939	-0.00514827	0.00551149	0.350771	17542	0.820786	No
Esophagus-Muscularis	458	SVIL	ENSG00000197321.14	10	29457338	29736781	0.00360825	0.00273815	0.188273	17542	0.702617	No
Esophagus-Muscularis	458	KIAA1462	ENSG00000165757.8	10	30012800	30115494	0.00312112	0.00363269	0.390716	17542	0.835856	No
Esophagus-Muscularis	458	MTPAP	ENSG00000107951.14	10	30309801	30374448	-0.00148338	0.00172224	0.38954	17542	0.835584	No
Esophagus-Muscularis	458	MAP3K8	ENSG00000107968.9	10	30433937	30461833	-0.0103114	0.00432907	0.0176515	17542	0.390307	No
Esophagus-Muscularis	458	ZNF438	ENSG00000183621.15	10	30820207	31031937	0.00256121	0.00189151	0.176421	17542	0.695502	No
Esophagus-Muscularis	458	RP11-192P3.4	ENSG00000272381.1	10	31187883	31261910	0.0115547	0.0141963	0.416136	17542	0.845445	No
Esophagus-Muscularis	458	ZEB1	ENSG00000148516.21	10	31319125	31529814	0.000785454	0.00178563	0.660245	17542	0.939031	No
Esophagus-Muscularis	458	RP11-472N13.2	ENSG00000223834.2	10	31604600	31606218	0.00412521	0.0139933	0.768287	17542	0.960264	No
Esophagus-Muscularis	458	RP11-472N13.3	ENSG00000237797.1	10	31693084	31707388	-0.00772833	0.0131234	0.556234	17542	0.908011	No
Esophagus-Muscularis	458	ARHGAP12	ENSG00000165322.17	10	31805404	31928876	-0.000597608	0.0015922	0.707595	17542	0.949704	No
Esophagus-Muscularis	458	KIF5B	ENSG00000170759.10	10	32009010	32056431	-0.000387224	0.00220893	0.860926	17542	0.976858	No
Esophagus-Muscularis	458	EPC1	ENSG00000120616.15	10	32267751	32378798	0.000985053	0.00174769	0.573294	17542	0.912229	No
Esophagus-Muscularis	458	CCDC7	ENSG00000216937.13	10	32446140	32882874	0.000624637	0.00321977	0.846266	17542	0.974787	No
Esophagus-Muscularis	458	RP11-479G22.8	ENSG00000273038.2	10	32887255	32889311	-0.00196241	0.00410248	0.632642	17542	0.931971	No
Esophagus-Muscularis	458	ITGB1	ENSG00000150093.18	10	32900319	33005792	0.000731098	0.00265726	0.783345	17542	0.96236	No
Esophagus-Muscularis	458	RP11-462L8.1	ENSG00000229656.6	10	32958845	33082102	-0.00227302	0.0141908	0.872817	17542	0.978998	No
Esophagus-Muscularis	458	NRP1	ENSG00000099250.17	10	33177492	33336262	-0.00285533	0.00235936	0.226852	17542	0.737752	No
Esophagus-Muscularis	458	PARD3	ENSG00000148498.15	10	34109560	34815325	0.00194561	0.0021563	0.367399	17542	0.826314	No
Esophagus-Muscularis	458	CUL2	ENSG00000108094.14	10	35008551	35090642	-0.00164378	0.00122558	0.180545	17542	0.698193	No
Esophagus-Muscularis	458	CREM	ENSG00000095794.19	10	35126791	35212958	-0.00285372	0.00245985	0.246636	17542	0.75161	No
Esophagus-Muscularis	458	CCNY	ENSG00000108100.17	10	35247025	35572669	8.27694e-05	0.00130097	0.949301	17542	0.991223	No
Esophagus-Muscularis	458	FZD8	ENSG00000177283.7	10	35638249	35642278	-0.000679775	0.00360698	0.850603	17542	0.975036	No
Esophagus-Muscularis	458	RP11-258F22.1	ENSG00000226578.1	10	37775371	37784131	-0.000575081	0.00747376	0.938701	17542	0.989067	No
Esophagus-Muscularis	458	ZNF248	ENSG00000198105.13	10	37802823	37857636	0.000929019	0.00198814	0.640532	17542	0.933522	No
Esophagus-Muscularis	458	ZNF25	ENSG00000175395.15	10	37949572	37976633	0.0020718	0.00153869	0.17885	17542	0.696826	No
Esophagus-Muscularis	458	ZNF33A	ENSG00000189180.15	10	38010650	38065088	-0.00201573	0.00157769	0.202054	17542	0.718934	No
Esophagus-Muscularis	458	ZNF37A	ENSG00000075407.18	10	38094334	38150293	-0.00400423	0.00165162	0.0157384	17542	0.37913	No
Esophagus-Muscularis	458	RP11-508N22.12	ENSG00000272983.1	10	38137337	38144399	0.00345468	0.00460619	0.453655	17542	0.863035	No
Esophagus-Muscularis	458	LINC00839	ENSG00000185904.11	10	42475543	42495336	0.0200042	0.0146997	0.174261	17542	0.693855	No
Esophagus-Muscularis	458	ZNF33B	ENSG00000196693.14	10	42574185	42638553	-0.00439771	0.00241863	0.06971	17542	0.562296	No
Esophagus-Muscularis	458	AL022344.7	ENSG00000259869.1	10	42751178	42752145	-0.00301602	0.0154452	0.845271	17542	0.974723	No
Esophagus-Muscularis	458	BMS1	ENSG00000165733.7	10	42782801	42834937	-0.00241884	0.00125821	0.0551999	17542	0.52561	No
Esophagus-Muscularis	458	RET	ENSG00000165731.18	10	43077027	43130351	0.00341903	0.00560425	0.542128	17542	0.902244	No
Esophagus-Muscularis	458	RP11-351D16.3	ENSG00000273008.1	10	43136824	43138334	0.000756253	0.00515408	0.883414	17542	0.980441	No
Esophagus-Muscularis	458	CSGALNACT2	ENSG00000169826.7	10	43138486	43185308	-0.00192569	0.00246987	0.436006	17542	0.855904	No
Esophagus-Muscularis	458	RASGEF1A	ENSG00000198915.11	10	43194535	43266919	0.00827644	0.00589652	0.161146	17542	0.683221	No
Esophagus-Muscularis	458	HNRNPF	ENSG00000169813.16	10	43385617	43409166	0.00032449	0.0014421	0.822076	17542	0.969166	No
Esophagus-Muscularis	458	RP11-517P14.2	ENSG00000230555.2	10	43420738	43422100	0.0107467	0.00514151	0.0371801	17542	0.475232	No
Esophagus-Muscularis	458	ZNF487	ENSG00000243660.9	10	43436841	43483179	0.00618439	0.00241638	0.0108227	17542	0.350929	No
Esophagus-Muscularis	458	ZNF239	ENSG00000196793.13	10	43556344	43574618	-0.00446978	0.00329469	0.175592	17542	0.694745	No
Esophagus-Muscularis	458	ZNF485	ENSG00000198298.12	10	43606407	43617903	0.00308471	0.00411967	0.454396	17542	0.863142	No
Esophagus-Muscularis	458	ZNF32	ENSG00000169740.13	10	43643859	43648856	-0.000764973	0.00156645	0.625549	17542	0.929553	No
Esophagus-Muscularis	458	LINC00619	ENSG00000204187.5	10	43845306	43850622	0.0321212	0.01515	0.0345523	17542	0.470734	No
Esophagus-Muscularis	458	LINC00840	ENSG00000226808.1	10	43859411	43895433	0.0171334	0.0102976	0.0968645	17542	0.604187	No
Esophagus-Muscularis	458	RP11-20J15.3	ENSG00000229116.2	10	44282926	44293300	0.00116894	0.00830324	0.888108	17542	0.980855	No
Esophagus-Muscularis	458	C10orf142	ENSG00000277288.3	10	44292735	44294649	0.00861716	0.009308	0.355072	17542	0.822878	No
Esophagus-Muscularis	458	CXCL12	ENSG00000107562.16	10	44370165	44386493	0.00641998	0.00384216	0.0954533	17542	0.602344	No
Esophagus-Muscularis	458	RASSF4	ENSG00000107551.20	10	44959792	44995891	-0.00609101	0.0030996	0.0500378	17542	0.509685	No
Esophagus-Muscularis	458	C10orf10	ENSG00000165507.8	10	44970981	44978810	0.00530105	0.00719553	0.461692	17542	0.866017	No
Esophagus-Muscularis	458	ZNF22	ENSG00000165512.4	10	45000475	45005326	0.00447105	0.00206493	0.0309117	17542	0.454529	No
Esophagus-Muscularis	458	OR13A1	ENSG00000256574.6	10	45302654	45315608	-0.00304966	0.0152051	0.84113	17542	0.973262	No
Esophagus-Muscularis	458	ALOX5	ENSG00000012779.10	10	45374176	45446119	0.0066458	0.00379282	0.0804411	17542	0.578441	No
Esophagus-Muscularis	458	MARCH8	ENSG00000165406.15	10	45454585	45594906	-0.000924678	0.0016633	0.578544	17542	0.914726	No
Esophagus-Muscularis	458	ZFAND4	ENSG00000172671.19	10	45615501	45672780	0.000623172	0.00241944	0.796861	17542	0.965801	No
Esophagus-Muscularis	458	WASHC2C	ENSG00000172661.17	10	45727232	45792961	-0.00151266	0.00225207	0.502145	17542	0.882098	No
Esophagus-Muscularis	458	AGAP4	ENSG00000188234.13	10	45825594	45853875	-0.00175616	0.00431272	0.684057	17542	0.944342	No
Esophagus-Muscularis	458	TIMM23	ENSG00000265354.3	10	45972449	46003734	-0.00142777	0.00127693	0.264128	17542	0.761811	No
Esophagus-Muscularis	458	NCOA4	ENSG00000266412.5	10	46005088	46030714	-0.00157903	0.0011048	0.15365	17542	0.671745	No
Esophagus-Muscularis	458	MSMB	ENSG00000263639.5	10	46033307	46046269	0.0077958	0.0192782	0.686128	17542	0.944669	No
Esophagus-Muscularis	458	ANTXRL	ENSG00000274209.4	10	46286345	46330207	-0.0102199	0.0147138	0.487689	17542	0.875085	No
Esophagus-Muscularis	458	ANXA8L1	ENSG00000264230.7	10	46375627	46537864	0.0259782	0.0104463	0.0132617	17542	0.36015	No
Esophagus-Muscularis	458	GPRIN2	ENSG00000204175.5	10	46549044	46555530	-0.00114308	0.0143011	0.93633	17542	0.988452	No
Esophagus-Muscularis	458	SYT15	ENSG00000204176.13	10	46578217	46594173	0.000884434	0.00699079	0.899383	17542	0.981689	No
Esophagus-Muscularis	458	PTPN20	ENSG00000204179.10	10	46911396	47002488	0.00626301	0.00812659	0.441313	17542	0.857783	No
Esophagus-Muscularis	458	GDF10	ENSG00000266524.2	10	47300386	47313547	-0.00324025	0.00637025	0.611253	17542	0.927031	No
Esophagus-Muscularis	458	ZNF488	ENSG00000265763.3	10	47365496	47384273	-0.00743815	0.00957845	0.437845	17542	0.856862	No
Esophagus-Muscularis	458	ANXA8	ENSG00000265190.6	10	47460162	47484158	0.0254824	0.0155949	0.102975	17542	0.611729	No
Esophagus-Muscularis	458	AGAP9	ENSG00000204172.12	10	47501854	47523638	-0.00607088	0.00823157	0.461208	17542	0.865873	No
Esophagus-Muscularis	458	ABC7-42404400C24.1	ENSG00000277758.4	10	47750864	47763592	0.00835641	0.00813249	0.304739	17542	0.791944	No
Esophagus-Muscularis	458	MAPK8	ENSG00000107643.15	10	48306639	48439360	-0.00273101	0.00156734	0.082136	17542	0.583611	No
Esophagus-Muscularis	458	ARHGAP22	ENSG00000128805.14	10	48446034	48656265	0.00215846	0.00408635	0.59762	17542	0.920314	No
Esophagus-Muscularis	458	WDFY4	ENSG00000128815.19	10	48684876	48982956	-0.000470396	0.00388197	0.903608	17542	0.982298	No
Esophagus-Muscularis	458	VSTM4	ENSG00000165633.12	10	49014245	49115509	-0.000218084	0.00201233	0.913749	17542	0.982562	No
Esophagus-Muscularis	458	C10orf128	ENSG00000204161.13	10	49154725	49188585	-0.00424876	0.00294999	0.150511	17542	0.67004	No
Esophagus-Muscularis	458	ERCC6	ENSG00000225830.12	10	49455368	49539538	-0.00511193	0.00192556	0.00822665	17542	0.326463	No
Esophagus-Muscularis	458	SLC18A3	ENSG00000187714.6	10	49610301	49612720	0.0154936	0.0134917	0.25144	17542	0.752902	No
Esophagus-Muscularis	458	OGDHL	ENSG00000197444.9	10	49734643	49762379	0.00261751	0.00780398	0.737479	17542	0.95414	No
Esophagus-Muscularis	458	PARG	ENSG00000227345.8	10	49818279	49941998	-0.00375639	0.00152882	0.0143968	17542	0.371637	No
Esophagus-Muscularis	458	TIMM23B	ENSG00000204152.10	10	49942033	49974850	-0.00256751	0.0021968	0.243143	17542	0.75035	No
Esophagus-Muscularis	458	LINC00843	ENSG00000178440.5	10	49972763	49982053	-0.00108002	0.00626579	0.863228	17542	0.976888	No
Esophagus-Muscularis	458	AGAP6	ENSG00000204149.10	10	49982190	50010499	-0.00256629	0.00231606	0.268455	17542	0.765855	No
Esophagus-Muscularis	458	WASHC2A	ENSG00000099290.15	10	50067888	50133506	-0.000161776	0.00172285	0.925232	17542	0.985513	No
Esophagus-Muscularis	458	ASAH2	ENSG00000188611.14	10	50182778	50248610	-0.0219742	0.012869	0.088434	17542	0.592676	No
Esophagus-Muscularis	458	SGMS1	ENSG00000198964.13	10	50305586	50624950	-0.00193017	0.00222319	0.385762	17542	0.833649	No
Esophagus-Muscularis	458	ASAH2B	ENSG00000204147.9	10	50739318	50816495	-0.00480643	0.00387936	0.216022	17542	0.73531	No
Esophagus-Muscularis	458	PRKG1	ENSG00000185532.15	10	50991358	52298350	-0.00470585	0.00223113	0.0354986	17542	0.472433	No
Esophagus-Muscularis	458	CSTF2T	ENSG00000177613.8	10	51695487	51699591	-0.00259819	0.00190006	0.172197	17542	0.69257	No
Esophagus-Muscularis	458	DKK1	ENSG00000107984.9	10	52314296	52318042	-0.0203351	0.0104817	0.0530181	17542	0.519387	No
Esophagus-Muscularis	458	ZWINT	ENSG00000122952.16	10	56357228	56361275	-0.00822756	0.00594298	0.166939	17542	0.687913	No
Esophagus-Muscularis	458	IPMK	ENSG00000151151.5	10	58191517	58267934	0.000438298	0.00296559	0.882573	17542	0.980374	No
Esophagus-Muscularis	458	CISD1	ENSG00000122873.11	10	58269058	58289586	-0.00226822	0.00265341	0.393112	17542	0.836861	No
Esophagus-Muscularis	458	UBE2D1	ENSG00000072401.14	10	58334975	58370753	0.000577972	0.00207135	0.780353	17542	0.96236	No
Esophagus-Muscularis	458	TFAM	ENSG00000108064.10	10	58385022	58399221	0.002231	0.00160521	0.165284	17542	0.685603	No
Esophagus-Muscularis	458	BICC1	ENSG00000122870.11	10	58513140	58831437	-0.000989675	0.00329519	0.764061	17542	0.959324	No
Esophagus-Muscularis	458	LINC00844	ENSG00000237949.1	10	58999626	59001543	0.0127396	0.0101525	0.210217	17542	0.729573	No
Esophagus-Muscularis	458	PHYHIPL	ENSG00000165443.11	10	59176590	59247774	0.0122797	0.0078798	0.11987	17542	0.6325	No
Esophagus-Muscularis	458	FAM13C	ENSG00000148541.12	10	59251169	59363181	-0.00704403	0.00391443	0.0726301	17542	0.566256	No
Esophagus-Muscularis	458	SLC16A9	ENSG00000165449.11	10	59650761	59736002	-0.00694557	0.0075447	0.357774	17542	0.823324	No
Esophagus-Muscularis	458	CCDC6	ENSG00000108091.10	10	59788763	59906656	-0.0046832	0.00235423	0.0472961	17542	0.503135	No
Esophagus-Muscularis	458	ANK3	ENSG00000151150.21	10	60026298	60733490	-0.00533369	0.00341355	0.118894	17542	0.631862	No
Esophagus-Muscularis	458	CDK1	ENSG00000170312.15	10	60778331	60794852	-0.00632567	0.00601871	0.293841	17542	0.78557	No
Esophagus-Muscularis	458	RHOBTB1	ENSG00000072422.16	10	60869438	61001440	-0.000123247	0.00372113	0.973593	17542	0.996347	No
Esophagus-Muscularis	458	TMEM26	ENSG00000196932.11	10	61406643	61453450	0.014495	0.00832077	0.0822086	17542	0.583611	No
Esophagus-Muscularis	458	C10orf107	ENSG00000183346.6	10	61662961	61766766	0.00974203	0.00911154	0.285572	17542	0.779205	No
Esophagus-Muscularis	458	ARID5B	ENSG00000150347.14	10	61901300	62096944	-0.00694288	0.00395294	0.0797254	17542	0.577671	No
Esophagus-Muscularis	458	ZNF365	ENSG00000138311.15	10	62374192	62672011	0.00717456	0.00711318	0.313712	17542	0.798314	No
Esophagus-Muscularis	458	ADO	ENSG00000181915.4	10	62804857	62808483	-0.00201792	0.0019292	0.296146	17542	0.78572	No
Esophagus-Muscularis	458	EGR2	ENSG00000122877.15	10	62811996	62919900	0.00507008	0.010332	0.623874	17542	0.929268	No
Esophagus-Muscularis	458	NRBF2	ENSG00000148572.15	10	63133247	63155031	0.0015043	0.00201208	0.455083	17542	0.863542	No
Esophagus-Muscularis	458	JMJD1C	ENSG00000171988.18	10	63167221	63521850	0.0013865	0.00180215	0.442097	17542	0.858359	No
Esophagus-Muscularis	458	REEP3	ENSG00000165476.13	10	63521363	63625123	0.000604468	0.00241897	0.802793	17542	0.96605	No
Esophagus-Muscularis	458	RP11-174J11.1	ENSG00000226426.1	10	64036345	64037280	-0.0114189	0.0132765	0.390219	17542	0.835856	No
Esophagus-Muscularis	458	LINC01515	ENSG00000228065.10	10	65570338	65768835	0.00137395	0.00674763	0.838746	17542	0.973262	No
Esophagus-Muscularis	458	CTNNA3	ENSG00000183230.16	10	65912518	67696169	0.0147007	0.00607468	0.0159284	17542	0.379594	No
Esophagus-Muscularis	458	LRRTM3	ENSG00000198739.10	10	66926006	67099830	-0.00122859	0.0104255	0.906245	17542	0.982298	No
Esophagus-Muscularis	458	DNAJC12	ENSG00000108176.14	10	67796665	67838166	0.000730261	0.0035835	0.838617	17542	0.973262	No
Esophagus-Muscularis	458	SIRT1	ENSG00000096717.11	10	67884669	67918390	0.00190177	0.00168011	0.258287	17542	0.757037	No
Esophagus-Muscularis	458	HERC4	ENSG00000148634.15	10	67921899	68075348	0.00303553	0.00143472	0.0349311	17542	0.471906	No
Esophagus-Muscularis	458	MYPN	ENSG00000138347.15	10	68106117	68212017	-0.00207498	0.00792632	0.793611	17542	0.965707	No
Esophagus-Muscularis	458	ATOH7	ENSG00000179774.8	10	68230624	68232103	0.00345509	0.0132616	0.794575	17542	0.965707	No
Esophagus-Muscularis	458	PBLD	ENSG00000108187.15	10	68282660	68333049	-0.000833893	0.00332524	0.802105	17542	0.96605	No
Esophagus-Muscularis	458	HNRNPH3	ENSG00000096746.17	10	68331174	68343191	0.00547252	0.00171325	0.0015037	17542	0.20458	No
Esophagus-Muscularis	458	RUFY2	ENSG00000204130.12	10	68341107	68407294	0.0024076	0.00148864	0.106535	17542	0.616105	No
Esophagus-Muscularis	458	DNA2	ENSG00000138346.14	10	68414064	68472121	-0.00576581	0.0052246	0.270381	17542	0.767767	No
Esophagus-Muscularis	458	SLC25A16	ENSG00000122912.14	10	68477999	68527474	0.00187511	0.00179001	0.295432	17542	0.78572	No
Esophagus-Muscularis	458	TET1	ENSG00000138336.8	10	68560656	68694482	-0.00426676	0.00400722	0.28757	17542	0.779447	No
Esophagus-Muscularis	458	CCAR1	ENSG00000060339.13	10	68721012	68792377	0.000902038	0.00170992	0.598093	17542	0.920314	No
Esophagus-Muscularis	458	STOX1	ENSG00000165730.14	10	68827541	68895432	-0.00582807	0.00697373	0.403772	17542	0.841309	No
Esophagus-Muscularis	458	DDX50	ENSG00000107625.12	10	68901278	68946847	0.000769757	0.00125719	0.540671	17542	0.901567	No
Esophagus-Muscularis	458	DDX21	ENSG00000165732.12	10	68956128	68985073	-0.00454414	0.00211251	0.03202	17542	0.459652	No
Esophagus-Muscularis	458	KIF1BP	ENSG00000198954.7	10	68988721	69043544	1.39913e-05	0.00164334	0.993211	17542	0.998848	No
Esophagus-Muscularis	458	SRGN	ENSG00000122862.4	10	69088106	69104811	-0.00419735	0.00342087	0.220491	17542	0.73729	No
Esophagus-Muscularis	458	VPS26A	ENSG00000122958.14	10	69123512	69172861	0.00224824	0.00114166	0.0495559	17542	0.509473	No
Esophagus-Muscularis	458	SUPV3L1	ENSG00000156502.13	10	69180232	69209099	-0.00230288	0.00164994	0.163505	17542	0.684344	No
Esophagus-Muscularis	458	HKDC1	ENSG00000156510.12	10	69220303	69267559	0.00263589	0.0133802	0.84392	17542	0.974	No
Esophagus-Muscularis	458	HK1	ENSG00000156515.21	10	69269984	69401882	-0.00122073	0.00177519	0.492032	17542	0.878139	No
Esophagus-Muscularis	458	TACR2	ENSG00000075073.14	10	69403903	69416867	-0.00663919	0.00798916	0.406414	17542	0.84194	No
Esophagus-Muscularis	458	TSPAN15	ENSG00000099282.9	10	69451473	69507669	0.00438577	0.00357967	0.221166	17542	0.73729	No
Esophagus-Muscularis	458	NEUROG3	ENSG00000122859.4	10	69571698	69573238	-0.0297777	0.0159542	0.0626497	17542	0.540902	No
Esophagus-Muscularis	458	C10orf35	ENSG00000171224.8	10	69630251	69633599	-0.00139518	0.00315518	0.658574	17542	0.93887	No
Esophagus-Muscularis	458	COL13A1	ENSG00000197467.13	10	69801931	69964275	0.00545167	0.00664435	0.412381	17542	0.843335	No
Esophagus-Muscularis	458	RP11-262I2.2	ENSG00000224222.1	10	69994626	70007836	0.0154978	0.0137537	0.260441	17542	0.758787	No
Esophagus-Muscularis	458	H2AFY2	ENSG00000099284.13	10	70052796	70112269	0.00117035	0.00237577	0.62253	17542	0.929268	No
Esophagus-Muscularis	458	AIFM2	ENSG00000042286.14	10	70098223	70132934	-0.00243752	0.00204897	0.234837	17542	0.743244	No
Esophagus-Muscularis	458	TYSND1	ENSG00000156521.13	10	70137981	70146676	0.000138923	0.00216057	0.948761	17542	0.990824	No
Esophagus-Muscularis	458	SAR1A	ENSG00000079332.14	10	70147289	70170523	0.00140817	0.00127231	0.269001	17542	0.766207	No
Esophagus-Muscularis	458	PPA1	ENSG00000180817.11	10	70202830	70233911	0.00427875	0.00253932	0.0927046	17542	0.599351	No
Esophagus-Muscularis	458	LRRC20	ENSG00000172731.13	10	70298970	70382650	0.00220862	0.00333224	0.507806	17542	0.884931	No
Esophagus-Muscularis	458	EIF4EBP2	ENSG00000148730.6	10	70404379	70428618	0.00105178	0.00150137	0.483961	17542	0.874595	No
Esophagus-Muscularis	458	NODAL	ENSG00000156574.9	10	70432315	70447951	-0.00732995	0.00958194	0.4447	17542	0.859506	No
Esophagus-Muscularis	458	PALD1	ENSG00000107719.8	10	70478821	70568449	0.00117175	0.00341404	0.731602	17542	0.953631	No
Esophagus-Muscularis	458	PRF1	ENSG00000180644.7	10	70597348	70602775	-0.00306519	0.0068028	0.652518	17542	0.936016	No
Esophagus-Muscularis	458	ADAMTS14	ENSG00000138316.10	10	70672803	70762441	-0.0145207	0.00729713	0.0472236	17542	0.503135	No
Esophagus-Muscularis	458	SGPL1	ENSG00000166224.16	10	70815961	70881173	0.00275816	0.00192693	0.153039	17542	0.671745	No
Esophagus-Muscularis	458	PCBD1	ENSG00000166228.8	10	70882280	70888784	0.00448258	0.00195273	0.0221757	17542	0.420403	No
Esophagus-Muscularis	458	UNC5B	ENSG00000107731.12	10	71212570	71302864	0.0101399	0.00399402	0.011471	17542	0.351209	No
Esophagus-Muscularis	458	SLC29A3	ENSG00000198246.7	10	71319258	71363385	-0.00380736	0.00314721	0.227026	17542	0.737909	No
Esophagus-Muscularis	458	CDH23	ENSG00000107736.19	10	71396934	71815947	-0.00737827	0.00778163	0.343571	17542	0.816876	No
Esophagus-Muscularis	458	C10orf105	ENSG00000214688.5	10	71711702	71737824	-0.0112043	0.0112961	0.321807	17542	0.803922	No
Esophagus-Muscularis	458	VSIR	ENSG00000107738.19	10	71747559	71773498	0.00229526	0.002571	0.372483	17542	0.827211	No
Esophagus-Muscularis	458	PSAP	ENSG00000197746.13	10	71816298	71851375	0.00113722	0.00136233	0.404313	17542	0.841309	No
Esophagus-Muscularis	458	CHST3	ENSG00000122863.5	10	71964365	72013564	0.00069528	0.00284149	0.806813	17542	0.966395	No
Esophagus-Muscularis	458	SPOCK2	ENSG00000107742.12	10	72059035	72089032	0.000558627	0.00400139	0.889034	17542	0.980855	No
Esophagus-Muscularis	458	ASCC1	ENSG00000138303.17	10	72096032	72217134	-0.000818361	0.00172145	0.634748	17542	0.93212	No
Esophagus-Muscularis	458	ANAPC16	ENSG00000166295.8	10	72220054	72235860	-0.00122489	0.00155066	0.430004	17542	0.852058	No
Esophagus-Muscularis	458	DDIT4	ENSG00000168209.4	10	72273920	72276036	0.0113403	0.00695543	0.103734	17542	0.61343	No
Esophagus-Muscularis	458	DNAJB12	ENSG00000148719.14	10	72332830	72355230	-0.00102735	0.00136515	0.452123	17542	0.862736	No
Esophagus-Muscularis	458	MICU1	ENSG00000107745.17	10	72367327	72626191	-0.000736749	0.00149726	0.62292	17542	0.929268	No
Esophagus-Muscularis	458	MCU	ENSG00000156026.14	10	72692131	72887694	-0.00369833	0.00180759	0.0413559	17542	0.484624	No
Esophagus-Muscularis	458	P4HA1	ENSG00000122884.12	10	73007217	73096974	0.00184353	0.00302099	0.542021	17542	0.902244	No
Esophagus-Muscularis	458	RP11-344N10.5	ENSG00000272630.1	10	73098044	73101297	0.00352616	0.00509403	0.489171	17542	0.876684	No
Esophagus-Muscularis	458	NUDT13	ENSG00000166321.13	10	73110375	73131828	0.00300185	0.00391157	0.443242	17542	0.858835	No
Esophagus-Muscularis	458	ECD	ENSG00000122882.10	10	73130155	73169055	-0.00266118	0.00153458	0.0836006	17542	0.586246	No
Esophagus-Muscularis	458	FAM149B1	ENSG00000138286.14	10	73168166	73244504	0.00272381	0.00152365	0.074521	17542	0.567135	No
Esophagus-Muscularis	458	DNAJC9	ENSG00000213551.4	10	73183362	73248842	0.00056168	0.00203261	0.782422	17542	0.96236	No
Esophagus-Muscularis	458	MRPS16	ENSG00000182180.13	10	73248863	73252693	-0.00233567	0.00113714	0.0405717	17542	0.482187	No
Esophagus-Muscularis	458	CFAP70	ENSG00000156042.17	10	73253759	73358859	0.00702709	0.00423458	0.0977432	17542	0.604671	No
Esophagus-Muscularis	458	ANXA7	ENSG00000138279.15	10	73375101	73414076	-0.000154954	0.00112303	0.890321	17542	0.980855	No
Esophagus-Muscularis	458	MSS51	ENSG00000166343.9	10	73423579	73433561	-0.00586123	0.0028619	0.0411568	17542	0.484624	No
Esophagus-Muscularis	458	PPP3CB	ENSG00000107758.15	10	73436428	73496024	-0.000304159	0.00123511	0.805596	17542	0.966395	No
Esophagus-Muscularis	458	USP54	ENSG00000166348.18	10	73497538	73625953	0.00045359	0.00365643	0.901331	17542	0.981884	No
Esophagus-Muscularis	458	RP11-464F9.22	ENSG00000272791.1	10	73630556	73631490	0.00185014	0.00542827	0.733393	17542	0.953895	No
Esophagus-Muscularis	458	MYOZ1	ENSG00000177791.11	10	73631654	73641757	-0.0119178	0.00807477	0.140684	17542	0.656937	No
Esophagus-Muscularis	458	SYNPO2L	ENSG00000166317.11	10	73644881	73663803	0.00025706	0.00898944	0.9772	17542	0.996779	No
Esophagus-Muscularis	458	AGAP5	ENSG00000172650.13	10	73674285	73698159	-0.00016936	0.00244533	0.944816	17542	0.989986	No
Esophagus-Muscularis	458	RP11-574K11.29	ENSG00000272140.2	10	73703735	73713581	-0.00647329	0.0032941	0.0500355	17542	0.509685	No
Esophagus-Muscularis	458	SEC24C	ENSG00000176986.15	10	73744384	73769152	0.000610346	0.001443	0.672525	17542	0.941084	No
Esophagus-Muscularis	458	FUT11	ENSG00000196968.10	10	73772863	73780251	0.00247885	0.00237911	0.298025	17542	0.786781	No
Esophagus-Muscularis	458	CHCHD1	ENSG00000172586.7	10	73782047	73783652	0.000427575	0.00167224	0.79831	17542	0.965801	No
Esophagus-Muscularis	458	ZSWIM8	ENSG00000214655.10	10	73785582	73801797	0.00125718	0.00151437	0.406901	17542	0.841986	No
Esophagus-Muscularis	458	NDST2	ENSG00000166507.17	10	73801911	73811798	0.000951869	0.0018266	0.602551	17542	0.922898	No
Esophagus-Muscularis	458	CAMK2G	ENSG00000148660.20	10	73812501	73874591	0.00512168	0.00211898	0.0160562	17542	0.379594	No
Esophagus-Muscularis	458	PLAU	ENSG00000122861.15	10	73909177	73917497	-0.00267492	0.00422149	0.526646	17542	0.893289	No
Esophagus-Muscularis	458	C10orf55	ENSG00000222047.8	10	73909969	73922777	0.00342134	0.0107778	0.75106	17542	0.956117	No
Esophagus-Muscularis	458	VCL	ENSG00000035403.17	10	73995193	74120254	0.00446089	0.00254539	0.0803843	17542	0.578385	No
Esophagus-Muscularis	458	AP3M1	ENSG00000185009.12	10	74121364	74151063	-0.00152195	0.00143128	0.288213	17542	0.780101	No
Esophagus-Muscularis	458	ADK	ENSG00000156110.13	10	74151185	74709303	0.000414511	0.00247127	0.866872	17542	0.978046	No
Esophagus-Muscularis	458	KAT6B	ENSG00000156650.12	10	74825582	75032622	-0.000725206	0.00203752	0.722069	17542	0.950707	No
Esophagus-Muscularis	458	SAMD8	ENSG00000156671.12	10	75099586	75182123	-0.000406038	0.00137051	0.767167	17542	0.960124	No
Esophagus-Muscularis	458	VDAC2	ENSG00000165637.13	10	75210154	75231448	0.000699026	0.00176736	0.692652	17542	0.945783	No
Esophagus-Muscularis	458	COMTD1	ENSG00000165644.10	10	75233969	75236030	0.0047868	0.00345301	0.166373	17542	0.686906	No
Esophagus-Muscularis	458	ZNF503-AS1	ENSG00000226051.6	10	75269819	75373500	-0.00528419	0.00735412	0.472813	17542	0.871044	No
Esophagus-Muscularis	458	ZNF503	ENSG00000165655.16	10	75397830	75401518	0.00380481	0.00444613	0.392602	17542	0.836861	No
Esophagus-Muscularis	458	RP11-399K21.13	ENSG00000273248.1	10	75408983	75409156	0.0133907	0.0114575	0.243152	17542	0.75035	No
Esophagus-Muscularis	458	RP11-399K21.14	ENSG00000272692.1	10	75409327	75411842	0.00431133	0.00434346	0.321454	17542	0.803657	No
Esophagus-Muscularis	458	C10orf11	ENSG00000148655.14	10	75431453	76560167	0.00333848	0.00422326	0.429666	17542	0.851854	No
Esophagus-Muscularis	458	KCNMA1	ENSG00000156113.22	10	76869601	77638369	0.000920354	0.00303113	0.761551	17542	0.958833	No
Esophagus-Muscularis	458	DLG5	ENSG00000151208.16	10	77793544	77926526	-0.001421	0.00324154	0.661334	17542	0.939549	No
Esophagus-Muscularis	458	POLR3A	ENSG00000148606.12	10	77969251	78029545	-0.00106447	0.00198212	0.591517	17542	0.918422	No
Esophagus-Muscularis	458	RPS24	ENSG00000138326.18	10	78033760	78056812	0.00243839	0.00191763	0.204206	17542	0.721907	No
Esophagus-Muscularis	458	LINC00856	ENSG00000230417.11	10	78191149	78551355	0.011839	0.00954444	0.215491	17542	0.735067	No
Esophagus-Muscularis	458	RP11-31E13.2	ENSG00000228683.1	10	78696062	78697022	-0.00566252	0.0145577	0.697487	17542	0.94639	No
Esophagus-Muscularis	458	ZMIZ1	ENSG00000108175.16	10	79069035	79316528	0.00223838	0.00186467	0.230631	17542	0.740117	No
Esophagus-Muscularis	458	PPIF	ENSG00000108179.13	10	79347469	79355337	-0.000314416	0.00228702	0.890716	17542	0.980855	No
Esophagus-Muscularis	458	ZCCHC24	ENSG00000165424.6	10	79382325	79445627	0.000262059	0.00238348	0.912501	17542	0.982562	No
Esophagus-Muscularis	458	EIF5AL1	ENSG00000253626.3	10	79512601	79516440	0.00283815	0.0118226	0.810395	17542	0.966395	No
Esophagus-Muscularis	458	SFTPA2	ENSG00000185303.16	10	79555852	79560402	0.0426305	0.0183549	0.0206617	17542	0.409454	No
Esophagus-Muscularis	458	SFTPA1	ENSG00000122852.14	10	79610939	79615455	0.0332211	0.0218709	0.129497	17542	0.643891	No
Esophagus-Muscularis	458	RP11-506M13.3	ENSG00000244733.5	10	79660891	79677996	0.00135935	0.00678486	0.8413	17542	0.973262	No
Esophagus-Muscularis	458	NUTM2B	ENSG00000188199.10	10	79703227	79714681	0.00419253	0.0117893	0.722295	17542	0.950707	No
Esophagus-Muscularis	458	RP11-182L21.6	ENSG00000272447.1	10	79825902	79827602	0.00315879	0.00411196	0.442786	17542	0.85875	No
Esophagus-Muscularis	458	SFTPD	ENSG00000133661.15	10	79937740	79982614	-0.000148082	0.0095468	0.987631	17542	0.997929	No
Esophagus-Muscularis	458	TMEM254	ENSG00000133678.13	10	80078646	80092557	0.000454989	0.00197884	0.818256	17542	0.968349	No
Esophagus-Muscularis	458	PLAC9	ENSG00000189129.13	10	80131682	80145359	0.00781296	0.00385079	0.0430731	17542	0.489063	No
Esophagus-Muscularis	458	ANXA11	ENSG00000122359.17	10	80150889	80205572	0.00291381	0.00191165	0.128175	17542	0.641288	No
Esophagus-Muscularis	458	LINC00857	ENSG00000237523.1	10	80207710	80219657	-0.000692652	0.00421828	0.869648	17542	0.978302	No
Esophagus-Muscularis	458	MAT1A	ENSG00000151224.12	10	80271820	80289684	0.00739204	0.0134797	0.58371	17542	0.915743	No
Esophagus-Muscularis	458	FAM213A	ENSG00000122378.13	10	80407829	80437115	-7.0818e-06	0.00281587	0.997995	17542	0.99999	No
Esophagus-Muscularis	458	TSPAN14	ENSG00000108219.14	10	80454166	80533123	-0.000984088	0.00157266	0.531807	17542	0.896152	No
Esophagus-Muscularis	458	NRG3	ENSG00000185737.12	10	81875314	82987179	0.00437826	0.00941826	0.642257	17542	0.933522	No
Esophagus-Muscularis	458	GHITM	ENSG00000165678.20	10	84141462	84153245	-0.00309206	0.00134932	0.0224066	17542	0.420403	No
Esophagus-Muscularis	458	CDHR1	ENSG00000148600.14	10	84194635	84219621	0.00201071	0.00756107	0.790419	17542	0.965259	No
Esophagus-Muscularis	458	RGR	ENSG00000148604.13	10	84245053	84259960	0.00179876	0.0129336	0.889454	17542	0.980855	No
Esophagus-Muscularis	458	CCSER2	ENSG00000107771.15	10	84328586	84518521	-0.000377444	0.00156797	0.809884	17542	0.966395	No
Esophagus-Muscularis	458	GRID1	ENSG00000182771.18	10	85599555	86366493	-0.00645695	0.00591756	0.275809	17542	0.772146	No
Esophagus-Muscularis	458	WAPL	ENSG00000062650.17	10	86435256	86521815	-0.00214161	0.00110796	0.0538909	17542	0.522583	No
Esophagus-Muscularis	458	OPN4	ENSG00000122375.11	10	86654557	86666848	-0.0105497	0.0145834	0.469818	17542	0.868802	No
Esophagus-Muscularis	458	LDB3	ENSG00000122367.19	10	86668449	86736068	0.0053441	0.00357879	0.13609	17542	0.6518	No
Esophagus-Muscularis	458	BMPR1A	ENSG00000107779.13	10	86756601	86932838	-0.000632141	0.00189902	0.739387	17542	0.95414	No
Esophagus-Muscularis	458	MMRN2	ENSG00000173269.13	10	86935540	86957863	-0.000815485	0.00292167	0.780288	17542	0.96236	No
Esophagus-Muscularis	458	SNCG	ENSG00000173267.13	10	86958618	86963260	-0.00241361	0.00376862	0.522217	17542	0.891215	No
Esophagus-Muscularis	458	ADIRF	ENSG00000148671.13	10	86983854	86983934	-0.0137642	0.0119781	0.251139	17542	0.752902	No
Esophagus-Muscularis	458	FAM25A	ENSG00000188100.8	10	87020306	87024730	-0.0224463	0.0162208	0.167129	17542	0.688377	No
Esophagus-Muscularis	458	GLUD1	ENSG00000148672.8	10	87050486	87094866	-0.00118559	0.00130533	0.364238	17542	0.825405	No
Esophagus-Muscularis	458	FAM35A	ENSG00000122376.11	10	87094161	87191468	-0.00178744	0.00177423	0.31428	17542	0.798884	No
Esophagus-Muscularis	458	NUTM2A	ENSG00000184923.12	10	87225448	87236908	0.0125626	0.0117177	0.284264	17542	0.779011	No
Esophagus-Muscularis	458	LINC00863	ENSG00000224914.3	10	87342736	87357667	0.000248789	0.00514885	0.961484	17542	0.993871	No
Esophagus-Muscularis	458	NUTM2D	ENSG00000214562.14	10	87357883	87370695	0.00439166	0.00853157	0.606985	17542	0.924322	No
Esophagus-Muscularis	458	MINPP1	ENSG00000107789.15	10	87504875	87553460	-0.00178247	0.00231236	0.441216	17542	0.857783	No
Esophagus-Muscularis	458	PAPSS2	ENSG00000198682.12	10	87659613	87747705	-0.00186701	0.00322668	0.563146	17542	0.909233	No
Esophagus-Muscularis	458	ATAD1	ENSG00000138138.13	10	87751512	87841343	-0.00107927	0.0012174	0.375818	17542	0.828412	No
Esophagus-Muscularis	458	KLLN	ENSG00000227268.3	10	87859161	87863112	0.0162449	0.00552142	0.00343308	17542	0.255539	No
Esophagus-Muscularis	458	PTEN	ENSG00000171862.10	10	87863438	87971930	-0.000246179	0.00142875	0.863279	17542	0.976888	No
Esophagus-Muscularis	458	RNLS	ENSG00000184719.11	10	88273864	88584530	0.00215666	0.00249189	0.387255	17542	0.834241	No
Esophagus-Muscularis	458	LIPJ	ENSG00000204022.9	10	88586762	88606976	0.0116906	0.0156421	0.455236	17542	0.863542	No
Esophagus-Muscularis	458	LIPF	ENSG00000182333.14	10	88664441	88678814	-0.00105882	0.0207931	0.959411	17542	0.993218	No
Esophagus-Muscularis	458	ANKRD22	ENSG00000152766.5	10	88822132	88851818	0.00199135	0.0170743	0.907208	17542	0.982341	No
Esophagus-Muscularis	458	STAMBPL1	ENSG00000138134.11	10	88879734	88975153	-0.00591636	0.00347822	0.0896609	17542	0.59397	No
Esophagus-Muscularis	458	ACTA2	ENSG00000107796.13	10	88938061	88990959	0.00201382	0.00301467	0.504484	17542	0.88343	No
Esophagus-Muscularis	458	FAS	ENSG00000026103.21	10	88990582	89015785	-0.0024044	0.00322447	0.456267	17542	0.864315	No
Esophagus-Muscularis	458	CH25H	ENSG00000138135.6	10	89205629	89207314	-0.0213985	0.00843987	0.0115802	17542	0.351209	No
Esophagus-Muscularis	458	LIPA	ENSG00000107798.17	10	89213569	89414557	0.00239173	0.00193295	0.216626	17542	0.735413	No
Esophagus-Muscularis	458	IFIT2	ENSG00000119922.9	10	89283694	89309276	-0.00335759	0.00455551	0.461495	17542	0.866017	No
Esophagus-Muscularis	458	IFIT3	ENSG00000119917.13	10	89327894	89340971	-0.00806079	0.00523221	0.124137	17542	0.636821	No
Esophagus-Muscularis	458	IFIT1	ENSG00000185745.9	10	89392546	89406486	-0.00402054	0.0044937	0.371439	17542	0.82668	No
Esophagus-Muscularis	458	IFIT5	ENSG00000152778.8	10	89414586	89421001	-0.00314817	0.0026116	0.228682	17542	0.739622	No
Esophagus-Muscularis	458	SLC16A12	ENSG00000152779.13	10	89430299	89556641	0.0017842	0.00640744	0.780794	17542	0.96236	No
Esophagus-Muscularis	458	PANK1	ENSG00000152782.16	10	89579497	89645572	-0.000643853	0.00381838	0.866174	17542	0.978014	No
Esophagus-Muscularis	458	RP11-80H5.9	ENSG00000235100.3	10	89667181	89699671	0.00877316	0.0125397	0.484532	17542	0.874595	No
Esophagus-Muscularis	458	RP11-80H5.7	ENSG00000240996.1	10	89694295	89697928	-0.00904803	0.0140534	0.520022	17542	0.890756	No
Esophagus-Muscularis	458	KIF20B	ENSG00000138182.14	10	89701610	89774939	-0.0061228	0.00333896	0.0673733	17542	0.557309	No
Esophagus-Muscularis	458	LINC00865	ENSG00000232229.5	10	89829510	89840861	0.00192493	0.00905591	0.831769	17542	0.97169	No
Esophagus-Muscularis	458	HTR7	ENSG00000148680.15	10	90740823	90857698	0.00643469	0.00939656	0.493839	17542	0.879395	No
Esophagus-Muscularis	458	RPP30	ENSG00000148688.13	10	90871716	90908553	-0.000415361	0.00141782	0.769694	17542	0.960348	No
Esophagus-Muscularis	458	ANKRD1	ENSG00000148677.6	10	90912096	90921276	0.0062111	0.0154372	0.687627	17542	0.944983	No
Esophagus-Muscularis	458	PCGF5	ENSG00000180628.14	10	91163012	91284331	0.000191652	0.00176717	0.913687	17542	0.982562	No
Esophagus-Muscularis	458	HECTD2	ENSG00000165338.16	10	91409280	91514829	-0.000369787	0.00192071	0.84742	17542	0.974903	No
Esophagus-Muscularis	458	PPP1R3C	ENSG00000119938.8	10	91628442	91633054	0.000535227	0.00514954	0.917267	17542	0.983386	No
Esophagus-Muscularis	458	TNKS2	ENSG00000107854.5	10	91798312	91865276	8.53809e-05	0.00136075	0.949998	17542	0.991223	No
Esophagus-Muscularis	458	FGFBP3	ENSG00000174721.9	10	91906589	91909483	0.00424193	0.00436117	0.331263	17542	0.810048	No
Esophagus-Muscularis	458	BTAF1	ENSG00000095564.13	10	91923769	92030325	-1.82177e-05	0.00225757	0.993565	17542	0.998969	No
Esophagus-Muscularis	458	CPEB3	ENSG00000107864.14	10	92046692	92291087	0.00350736	0.0026784	0.191055	17542	0.706768	No
Esophagus-Muscularis	458	MARCH5	ENSG00000198060.9	10	92291163	92353964	0.00361763	0.00152897	0.0184148	17542	0.397484	No
Esophagus-Muscularis	458	IDE	ENSG00000119912.15	10	92451684	92574076	-0.000222406	0.00145298	0.878415	17542	0.979985	No
Esophagus-Muscularis	458	KIF11	ENSG00000138160.5	10	92593286	92655395	-0.00633818	0.00442123	0.152409	17542	0.671581	No
Esophagus-Muscularis	458	HHEX	ENSG00000152804.10	10	92689951	92695646	-0.00322387	0.00367647	0.381027	17542	0.830744	No
Esophagus-Muscularis	458	EXOC6	ENSG00000138190.16	10	92834713	93059493	-0.00202919	0.00216343	0.348789	17542	0.818765	No
Esophagus-Muscularis	458	MYOF	ENSG00000138119.16	10	93306429	93482317	0.00146725	0.00324897	0.651779	17542	0.93569	No
Esophagus-Muscularis	458	CEP55	ENSG00000138180.15	10	93496632	93529092	0.00672552	0.00882431	0.446377	17542	0.860255	No
Esophagus-Muscularis	458	FFAR4	ENSG00000186188.10	10	93566665	93604480	-0.00951606	0.0133857	0.477519	17542	0.873172	No
Esophagus-Muscularis	458	RBP4	ENSG00000138207.13	10	93591687	93601744	0.00561049	0.0100936	0.5786	17542	0.914726	No
Esophagus-Muscularis	458	PDE6C	ENSG00000095464.9	10	93612588	93666010	-0.0026354	0.00472499	0.577295	17542	0.914316	No
Esophagus-Muscularis	458	FRA10AC1	ENSG00000148690.11	10	93667883	93702572	0.00233959	0.00248587	0.347146	17542	0.818765	No
Esophagus-Muscularis	458	LGI1	ENSG00000108231.12	10	93757809	93806272	-0.00911193	0.00889192	0.306053	17542	0.792261	No
Esophagus-Muscularis	458	SLC35G1	ENSG00000176273.14	10	93893973	93956062	-0.00133448	0.00295187	0.651435	17542	0.93569	No
Esophagus-Muscularis	458	PLCE1	ENSG00000138193.15	10	94030812	94332823	-0.00326729	0.00374188	0.383052	17542	0.831622	No
Esophagus-Muscularis	458	NOC3L	ENSG00000173145.11	10	94333226	94362959	-0.000590818	0.00252553	0.815143	17542	0.967526	No
Esophagus-Muscularis	458	TBC1D12	ENSG00000108239.8	10	94402504	94535930	-1.93542e-06	0.00186289	0.999172	17542	0.99999	No
Esophagus-Muscularis	458	HELLS	ENSG00000119969.14	10	94501434	94613905	0.00105843	0.00461007	0.818518	17542	0.968349	No
Esophagus-Muscularis	458	CYP2C8	ENSG00000138115.13	10	95036772	95069497	0.00377234	0.00873173	0.665936	17542	0.940852	No
Esophagus-Muscularis	458	PDLIM1	ENSG00000107438.8	10	95237572	95291024	0.0034076	0.00295011	0.248692	17542	0.752902	No
Esophagus-Muscularis	458	SORBS1	ENSG00000095637.21	10	95311771	95561414	0.00510728	0.00248445	0.0404066	17542	0.482006	No
Esophagus-Muscularis	458	ALDH18A1	ENSG00000059573.8	10	95605929	95656706	0.00343812	0.00208495	0.0998649	17542	0.607869	No
Esophagus-Muscularis	458	TCTN3	ENSG00000119977.20	10	95663396	95694143	-0.00228495	0.0017053	0.180973	17542	0.698351	No
Esophagus-Muscularis	458	ENTPD1	ENSG00000138185.18	10	95711779	95869695	-0.00258687	0.00242705	0.287082	17542	0.779447	No
Esophagus-Muscularis	458	CC2D2B	ENSG00000188649.12	10	95907603	96032684	-0.000674029	0.00443246	0.879205	17542	0.979985	No
Esophagus-Muscularis	458	CCNJ	ENSG00000107443.15	10	96043394	96060870	0.00357854	0.00226211	0.114386	17542	0.625684	No
Esophagus-Muscularis	458	ZNF518A	ENSG00000177853.14	10	96129715	96205288	-0.00240848	0.00208391	0.248416	17542	0.752902	No
Esophagus-Muscularis	458	BLNK	ENSG00000095585.16	10	96191702	96271587	-0.00888515	0.00536838	0.0986257	17542	0.606166	No
Esophagus-Muscularis	458	TLL2	ENSG00000095587.8	10	96364606	96513918	-0.00193888	0.00757479	0.798099	17542	0.965801	No
Esophagus-Muscularis	458	TM9SF3	ENSG00000077147.14	10	96518109	96587452	-4.13556e-05	0.00118246	0.972116	17542	0.996274	No
Esophagus-Muscularis	458	PIK3AP1	ENSG00000155629.14	10	96593312	96720514	0.00529738	0.00383068	0.167409	17542	0.688377	No
Esophagus-Muscularis	458	LCOR	ENSG00000196233.12	10	96832260	96995959	-0.00212222	0.00145272	0.144774	17542	0.663364	No
Esophagus-Muscularis	458	SLIT1	ENSG00000187122.16	10	96998038	97185920	7.78169e-05	0.00598749	0.989636	17542	0.998006	No
Esophagus-Muscularis	458	ARHGAP19	ENSG00000213390.10	10	97222173	97292673	0.000276526	0.00208589	0.894595	17542	0.981254	No
Esophagus-Muscularis	458	FRAT1	ENSG00000165879.8	10	97319267	97321915	0.00262832	0.00329418	0.425382	17542	0.84982	No
Esophagus-Muscularis	458	FRAT2	ENSG00000181274.6	10	97332497	97334563	0.000897297	0.00347554	0.796394	17542	0.965801	No
Esophagus-Muscularis	458	RRP12	ENSG00000052749.13	10	97356701	97426076	0.000976264	0.00232518	0.67479	17542	0.941904	No
Esophagus-Muscularis	458	PGAM1	ENSG00000171314.8	10	97426160	97433441	0.00179651	0.00229843	0.434858	17542	0.855849	No
Esophagus-Muscularis	458	EXOSC1	ENSG00000171311.12	10	97436142	97446017	-0.000200556	0.00153948	0.896409	17542	0.981284	No
Esophagus-Muscularis	458	ZDHHC16	ENSG00000171307.18	10	97446131	97457370	-0.00146867	0.00165314	0.374811	17542	0.828009	No
Esophagus-Muscularis	458	MMS19	ENSG00000155229.20	10	97458324	97498794	-0.000193964	0.00128189	0.879801	17542	0.980276	No
Esophagus-Muscularis	458	UBTD1	ENSG00000165886.4	10	97498868	97571209	0.00566311	0.00244215	0.0208617	17542	0.411714	No
Esophagus-Muscularis	458	ANKRD2	ENSG00000165887.11	10	97572499	97583884	0.0166791	0.012224	0.173128	17542	0.693155	No
Esophagus-Muscularis	458	HOGA1	ENSG00000241935.8	10	97584343	97612802	0.0133758	0.00939708	0.155334	17542	0.67314	No
Esophagus-Muscularis	458	MORN4	ENSG00000171160.17	10	97614553	97633500	0.00576232	0.00290778	0.048141	17542	0.505723	No
Esophagus-Muscularis	458	PI4K2A	ENSG00000155252.13	10	97640686	97676434	0.00364781	0.00149215	0.0148934	17542	0.371637	No
Esophagus-Muscularis	458	AVPI1	ENSG00000119986.6	10	97677424	97687323	-0.00687767	0.00442145	0.120547	17542	0.633746	No
Esophagus-Muscularis	458	MARVELD1	ENSG00000155254.12	10	97713173	97718152	0.00291248	0.00218386	0.183018	17542	0.699174	No
Esophagus-Muscularis	458	ZFYVE27	ENSG00000155256.17	10	97737121	97760907	-3.98699e-05	0.00164193	0.980638	17542	0.99696	No
Esophagus-Muscularis	458	SFRP5	ENSG00000120057.4	10	97766751	97771952	-0.00894886	0.00668202	0.181189	17542	0.698351	No
Esophagus-Muscularis	458	GOLGA7B	ENSG00000155265.10	10	97850239	97871580	0.00264937	0.00443132	0.550234	17542	0.906054	No
Esophagus-Muscularis	458	CRTAC1	ENSG00000095713.13	10	97865000	98030828	0.000678306	0.00642525	0.915973	17542	0.983173	No
Esophagus-Muscularis	458	R3HCC1L	ENSG00000166024.13	10	98134624	98244897	-0.00104068	0.00166135	0.531376	17542	0.89568	No
Esophagus-Muscularis	458	LOXL4	ENSG00000138131.3	10	98247690	98268250	0.000358322	0.00379997	0.924918	17542	0.985407	No
Esophagus-Muscularis	458	PYROXD2	ENSG00000119943.12	10	98383565	98415184	0.0010196	0.00289058	0.724459	17542	0.950707	No
Esophagus-Muscularis	458	HPS1	ENSG00000107521.18	10	98416198	98446947	0.00209854	0.00144457	0.147025	17542	0.666265	No
Esophagus-Muscularis	458	HPSE2	ENSG00000172987.12	10	98457077	99235862	0.00302353	0.00529291	0.56813	17542	0.910212	No
Esophagus-Muscularis	458	CNNM1	ENSG00000119946.10	10	99329099	99394330	-0.00513548	0.00474429	0.279649	17542	0.774993	No
Esophagus-Muscularis	458	GOT1	ENSG00000120053.10	10	99396870	99430624	-0.00256451	0.00214079	0.231596	17542	0.740551	No
Esophagus-Muscularis	458	RP11-441O15.3	ENSG00000224934.2	10	99431191	99438117	0.00629354	0.00354969	0.0769297	17542	0.571755	No
Esophagus-Muscularis	458	NKX2-3	ENSG00000119919.10	10	99532933	99536524	0.00896799	0.0172504	0.603417	17542	0.92344	No
Esophagus-Muscularis	458	SLC25A28	ENSG00000155287.10	10	99610522	99620609	-0.00148695	0.00179495	0.407893	17542	0.842029	No
Esophagus-Muscularis	458	RP11-85A1.3	ENSG00000260475.1	10	99621055	99621918	0.00823321	0.0121037	0.496725	17542	0.880096	No
Esophagus-Muscularis	458	ENTPD7	ENSG00000198018.6	10	99659506	99706240	-0.00330438	0.0030495	0.279149	17542	0.77476	No
Esophagus-Muscularis	458	COX15	ENSG00000014919.12	10	99711844	99732100	-0.000900498	0.00153805	0.558528	17542	0.908624	No
Esophagus-Muscularis	458	CUTC	ENSG00000119929.12	10	99722918	99756134	-0.000500677	0.00211885	0.813313	17542	0.966853	No
Esophagus-Muscularis	458	ABCC2	ENSG00000023839.10	10	99782732	99852192	-0.00314375	0.00459148	0.493902	17542	0.879418	No
Esophagus-Muscularis	458	DNMBP	ENSG00000107554.16	10	99875577	100009919	0.00344433	0.00259668	0.185389	17542	0.701574	No
Esophagus-Muscularis	458	ERLIN1	ENSG00000107566.13	10	100150094	100188297	-0.00131826	0.00172855	0.446093	17542	0.860157	No
Esophagus-Muscularis	458	CHUK	ENSG00000213341.10	10	100188335	100229619	-0.00185356	0.00150918	0.220037	17542	0.73729	No
Esophagus-Muscularis	458	CWF19L1	ENSG00000095485.16	10	100232298	100267680	-0.000103781	0.00222185	0.962766	17542	0.993871	No
Esophagus-Muscularis	458	BLOC1S2	ENSG00000196072.11	10	100273280	100286712	0.00546619	0.00191923	0.00460591	17542	0.267811	No
Esophagus-Muscularis	458	SCD	ENSG00000099194.5	10	100347124	100364834	-0.0102943	0.00622095	0.0986894	17542	0.606166	No
Esophagus-Muscularis	458	OLMALINC	ENSG00000235823.1	10	100373615	100383368	-0.00214247	0.00327454	0.513274	17542	0.88751	No
Esophagus-Muscularis	458	RP11-285F16.1	ENSG00000273030.1	10	100412934	100413421	0.00850005	0.0116858	0.467384	17542	0.867844	No
Esophagus-Muscularis	458	WNT8B	ENSG00000075290.7	10	100463041	100483744	-0.0315293	0.0144715	0.0298879	17542	0.448882	No
Esophagus-Muscularis	458	SEC31B	ENSG00000075826.16	10	100486642	100519864	0.000339392	0.00248247	0.891319	17542	0.980855	No
Esophagus-Muscularis	458	NDUFB8	ENSG00000166136.15	10	100523740	100530000	0.000418345	0.00127861	0.743684	17542	0.955309	No
Esophagus-Muscularis	458	HIF1AN	ENSG00000166135.13	10	100529072	100559998	-0.000325702	0.00142516	0.819336	17542	0.968517	No
Esophagus-Muscularis	458	SLF2	ENSG00000119906.11	10	100912740	100965136	-0.00160226	0.00191571	0.403401	17542	0.841309	No
Esophagus-Muscularis	458	RP11-108L7.14	ENSG00000273476.1	10	100967688	100968135	0.00870953	0.0138657	0.530245	17542	0.895184	No
Esophagus-Muscularis	458	MRPL43	ENSG00000055950.16	10	100969458	100987366	0.000271176	0.00116069	0.815379	17542	0.967526	No
Esophagus-Muscularis	458	SEMA4G	ENSG00000095539.15	10	100969905	100985871	-0.00121719	0.00335058	0.716573	17542	0.950707	No
Esophagus-Muscularis	458	TWNK	ENSG00000107815.7	10	100987516	100994401	0.00307711	0.00245675	0.211054	17542	0.731393	No
Esophagus-Muscularis	458	LZTS2	ENSG00000107816.17	10	100996618	101007682	0.0041815	0.00171005	0.0148702	17542	0.371637	No
Esophagus-Muscularis	458	PDZD7	ENSG00000186862.17	10	101007837	101031157	-0.00848801	0.00517883	0.101938	17542	0.611142	No
Esophagus-Muscularis	458	SFXN3	ENSG00000107819.13	10	101031234	101041244	-0.00196887	0.00220903	0.373269	17542	0.827669	No
Esophagus-Muscularis	458	RP11-108L7.15	ENSG00000273162.1	10	101060029	101061005	-0.0203775	0.0144791	0.160029	17542	0.681329	No
Esophagus-Muscularis	458	KAZALD1	ENSG00000107821.14	10	101061841	101068131	0.0109882	0.00499717	0.0284101	17542	0.44221	No
Esophagus-Muscularis	458	BTRC	ENSG00000166167.17	10	101354033	101557321	0.00136621	0.0017165	0.426509	17542	0.84982	No
Esophagus-Muscularis	458	DPCD	ENSG00000166171.12	10	101570560	101609668	0.000219425	0.00214201	0.918455	17542	0.98373	No
Esophagus-Muscularis	458	POLL	ENSG00000166169.16	10	101578882	101588270	-0.00298876	0.00157167	0.057877	17542	0.530402	No
Esophagus-Muscularis	458	FBXW4	ENSG00000107829.13	10	101610664	101695295	0.00323261	0.00185817	0.082622	17542	0.583963	No
Esophagus-Muscularis	458	NPM3	ENSG00000107833.10	10	101781325	101783413	0.00198603	0.00283426	0.483849	17542	0.874595	No
Esophagus-Muscularis	458	MGEA5	ENSG00000198408.13	10	101784443	101818465	0.000752855	0.00209297	0.71924	17542	0.950707	No
Esophagus-Muscularis	458	KCNIP2	ENSG00000120049.18	10	101825974	101843920	-0.00255269	0.00378983	0.500947	17542	0.882098	No
Esophagus-Muscularis	458	C10orf76	ENSG00000120029.12	10	101845599	102056193	-0.00145636	0.00138828	0.294744	17542	0.785693	No
Esophagus-Muscularis	458	HPS6	ENSG00000166189.7	10	102065390	102068038	-0.00237698	0.00226035	0.293565	17542	0.785378	No
Esophagus-Muscularis	458	LDB1	ENSG00000198728.10	10	102107560	102120453	0.00118152	0.0019731	0.549607	17542	0.90551	No
Esophagus-Muscularis	458	PPRC1	ENSG00000148840.10	10	102132994	102150331	0.000275503	0.00214752	0.89798	17542	0.981515	No
Esophagus-Muscularis	458	NOLC1	ENSG00000166197.16	10	102152176	102163871	-0.000920231	0.00162985	0.57263	17542	0.911779	No
Esophagus-Muscularis	458	ELOVL3	ENSG00000119915.4	10	102226328	102229589	-0.000338927	0.0136665	0.980226	17542	0.996779	No
Esophagus-Muscularis	458	GBF1	ENSG00000107862.4	10	102245532	102382899	0.000401966	0.00121387	0.740694	17542	0.95414	No
Esophagus-Muscularis	458	NFKB2	ENSG00000077150.18	10	102394110	102402529	-0.00121617	0.00242835	0.616751	17542	0.928673	No
Esophagus-Muscularis	458	PSD	ENSG00000059915.16	10	102402617	102421539	0.0105031	0.00609802	0.0857095	17542	0.589358	No
Esophagus-Muscularis	458	FBXL15	ENSG00000107872.12	10	102419189	102423136	-0.000941298	0.00194097	0.627946	17542	0.930514	No
Esophagus-Muscularis	458	CUEDC2	ENSG00000107874.10	10	102423245	102432661	-0.000102777	0.00135265	0.939468	17542	0.989067	No
Esophagus-Muscularis	458	MFSD13A	ENSG00000138111.14	10	102461395	102477045	-0.00567144	0.00315661	0.0730774	17542	0.566957	No
Esophagus-Muscularis	458	ACTR1A	ENSG00000138107.12	10	102461881	102502711	-0.000835219	0.00117521	0.477652	17542	0.873172	No
Esophagus-Muscularis	458	SUFU	ENSG00000107882.11	10	102503987	102633535	-0.000794315	0.00184384	0.666831	17542	0.940852	No
Esophagus-Muscularis	458	RP11-47A8.5	ENSG00000272933.1	10	102642792	102644140	0.00488346	0.00469415	0.298764	17542	0.787065	No
Esophagus-Muscularis	458	TRIM8	ENSG00000171206.13	10	102644496	102658407	0.00129406	0.001721	0.452504	17542	0.862994	No
Esophagus-Muscularis	458	ARL3	ENSG00000138175.8	10	102673731	102714407	0.000733628	0.00162494	0.651868	17542	0.93569	No
Esophagus-Muscularis	458	SFXN2	ENSG00000156398.12	10	102714538	102743492	-0.00647777	0.00363878	0.075739	17542	0.569244	No
Esophagus-Muscularis	458	WBP1L	ENSG00000166272.16	10	102743970	102816267	0.00223309	0.00241731	0.356106	17542	0.822885	No
Esophagus-Muscularis	458	CYP17A1	ENSG00000148795.6	10	102830531	102837533	-0.00140274	0.0109605	0.898223	17542	0.981538	No
Esophagus-Muscularis	458	BORCS7	ENSG00000166275.15	10	102854223	102864961	-0.00179565	0.00212663	0.398929	17542	0.83891	No
Esophagus-Muscularis	458	AS3MT	ENSG00000214435.7	10	102869516	102901899	-0.00290809	0.00397557	0.464872	17542	0.867455	No
Esophagus-Muscularis	458	RP11-724N1.1	ENSG00000272912.1	10	102914585	102915404	-0.000126135	0.0156819	0.993586	17542	0.998969	No
Esophagus-Muscularis	458	CNNM2	ENSG00000148842.17	10	102918293	103090221	-0.00339953	0.00219606	0.122344	17542	0.636088	No
Esophagus-Muscularis	458	NT5C2	ENSG00000076685.18	10	103090611	103193306	-0.0019814	0.00208941	0.343501	17542	0.816821	No
Esophagus-Muscularis	458	INA	ENSG00000148798.10	10	103277163	103290351	0.000428584	0.00662809	0.948473	17542	0.990824	No
Esophagus-Muscularis	458	PCGF6	ENSG00000156374.14	10	103302796	103351134	-0.00295691	0.00179268	0.0997789	17542	0.607869	No
Esophagus-Muscularis	458	TAF5	ENSG00000148835.10	10	103367967	103389040	0.00273821	0.00266738	0.305199	17542	0.792261	No
Esophagus-Muscularis	458	USMG5	ENSG00000173915.14	10	103389066	103396466	0.00106525	0.0017871	0.551433	17542	0.906242	No
Esophagus-Muscularis	458	PDCD11	ENSG00000148843.13	10	103396648	103446292	-0.00261731	0.00175215	0.135959	17542	0.6518	No
Esophagus-Muscularis	458	CALHM2	ENSG00000138172.10	10	103446786	103452402	-0.000337799	0.0022198	0.879119	17542	0.979985	No
Esophagus-Muscularis	458	CALHM1	ENSG00000185933.6	10	103453387	103458888	-0.00480661	0.0151349	0.750953	17542	0.956117	No
Esophagus-Muscularis	458	NEURL1	ENSG00000107954.10	10	103493979	103592552	-0.00105295	0.00498481	0.832806	17542	0.971996	No
Esophagus-Muscularis	458	SH3PXD2A	ENSG00000107957.16	10	103594027	103855543	0.00191141	0.0022403	0.39402	17542	0.836861	No
Esophagus-Muscularis	458	STN1	ENSG00000107960.10	10	103882542	103918205	0.000111886	0.00200736	0.955576	17542	0.992523	No
Esophagus-Muscularis	458	SLK	ENSG00000065613.13	10	103967201	104029233	-0.0013963	0.00129562	0.281761	17542	0.777323	No
Esophagus-Muscularis	458	COL17A1	ENSG00000065618.18	10	104031286	104086002	0.00316553	0.00874146	0.717432	17542	0.950707	No
Esophagus-Muscularis	458	SFR1	ENSG00000156384.14	10	104122058	104126385	-0.000369124	0.00246717	0.881138	17542	0.980374	No
Esophagus-Muscularis	458	CFAP43	ENSG00000197748.12	10	104129888	104232362	0.00924453	0.00689405	0.180637	17542	0.698193	No
Esophagus-Muscularis	458	GSTO1	ENSG00000148834.12	10	104235356	104267459	-0.00474364	0.00228286	0.0383	17542	0.476885	No
Esophagus-Muscularis	458	GSTO2	ENSG00000065621.14	10	104268873	104304945	0.000282682	0.005826	0.961323	17542	0.993843	No
Esophagus-Muscularis	458	ITPRIP	ENSG00000148841.15	10	104309698	104338404	-0.00655009	0.00368974	0.0765598	17542	0.571092	No
Esophagus-Muscularis	458	RP11-127L20.3	ENSG00000228261.1	10	104323369	104327004	0.00632702	0.0152899	0.679222	17542	0.943561	No
Esophagus-Muscularis	458	CFAP58	ENSG00000120051.14	10	104353764	104455090	0.00422572	0.0049139	0.390289	17542	0.835856	No
Esophagus-Muscularis	458	SORCS3	ENSG00000156395.12	10	104641101	105265235	0.00157116	0.00696837	0.821719	17542	0.969098	No
Esophagus-Muscularis	458	SORCS1	ENSG00000108018.15	10	106573663	107164534	-0.00186355	0.00343662	0.587916	17542	0.917464	No
Esophagus-Muscularis	458	XPNPEP1	ENSG00000108039.17	10	109864766	109923553	0.00329275	0.00147741	0.0263405	17542	0.431168	No
Esophagus-Muscularis	458	ADD3	ENSG00000148700.14	10	109996368	110135565	0.00155775	0.00186155	0.403164	17542	0.841309	No
Esophagus-Muscularis	458	MXI1	ENSG00000119950.20	10	110207605	110287365	0.00371158	0.00203983	0.0695119	17542	0.562296	No
Esophagus-Muscularis	458	SMNDC1	ENSG00000119953.12	10	110290730	110304951	0.00124852	0.00138771	0.368777	17542	0.826314	No
Esophagus-Muscularis	458	DUSP5	ENSG00000138166.5	10	110497838	110511544	-0.0174046	0.00572459	0.00250567	17542	0.23536	No
Esophagus-Muscularis	458	SMC3	ENSG00000108055.9	10	110567691	110604636	-0.000419097	0.00152698	0.78386	17542	0.962527	No
Esophagus-Muscularis	458	RBM20	ENSG00000203867.7	10	110644397	110839469	0.00683908	0.00555431	0.218871	17542	0.737124	No
Esophagus-Muscularis	458	RP11-313D6.3	ENSG00000232470.1	10	110869743	110871594	-0.000375576	0.00975735	0.969313	17542	0.995303	No
Esophagus-Muscularis	458	PDCD4	ENSG00000150593.17	10	110871795	110898729	0.0064392	0.00251892	0.010916	17542	0.351209	No
Esophagus-Muscularis	458	BBIP1	ENSG00000214413.7	10	110900007	110919274	0.00232207	0.00202001	0.250966	17542	0.752902	No
Esophagus-Muscularis	458	SHOC2	ENSG00000108061.11	10	110919547	111013667	-0.0016942	0.0012451	0.174314	17542	0.693855	No
Esophagus-Muscularis	458	ADRA2A	ENSG00000150594.6	10	111077163	111080907	-0.00349797	0.00588822	0.552779	17542	0.906357	No
Esophagus-Muscularis	458	GPAM	ENSG00000119927.13	10	112149864	112215377	-0.00888315	0.00314425	0.00494198	17542	0.274972	No
Esophagus-Muscularis	458	ACSL5	ENSG00000197142.10	10	112374018	112428380	0.00217237	0.00263787	0.410656	17542	0.843061	No
Esophagus-Muscularis	458	ZDHHC6	ENSG00000023041.11	10	112424428	112446917	-0.000907715	0.00124433	0.4661	17542	0.867844	No
Esophagus-Muscularis	458	VTI1A	ENSG00000151532.13	10	112446998	112818744	-0.00156933	0.00173274	0.365599	17542	0.826081	No
Esophagus-Muscularis	458	TCF7L2	ENSG00000148737.16	10	112950250	113167678	0.00130859	0.00159307	0.411852	17542	0.843335	No
Esophagus-Muscularis	458	NRAP	ENSG00000197893.13	10	113589666	113664127	0.0085377	0.0102222	0.404056	17542	0.841309	No
Esophagus-Muscularis	458	CASP7	ENSG00000165806.19	10	113679162	113730907	0.00374926	0.00300183	0.212338	17542	0.732077	No
Esophagus-Muscularis	458	DCLRE1A	ENSG00000198924.7	10	113834725	113854383	-0.000254224	0.00224689	0.909968	17542	0.982341	No
Esophagus-Muscularis	458	NHLRC2	ENSG00000196865.4	10	113854661	113917194	-0.00089748	0.00167733	0.592877	17542	0.919054	No
Esophagus-Muscularis	458	ADRB1	ENSG00000043591.5	10	114044056	114046908	0.0189514	0.00657238	0.00412765	17542	0.263299	No
Esophagus-Muscularis	458	CCDC186	ENSG00000165813.18	10	114120862	114174220	-0.000729069	0.0016527	0.659332	17542	0.93887	No
Esophagus-Muscularis	458	TDRD1	ENSG00000095627.9	10	114179270	114232304	-0.0114767	0.0138765	0.408655	17542	0.842284	No
Esophagus-Muscularis	458	VWA2	ENSG00000165816.12	10	114239330	114291513	-0.0108095	0.00816344	0.186151	17542	0.701872	No
Esophagus-Muscularis	458	AFAP1L2	ENSG00000169129.14	10	114294824	114404756	-0.00491742	0.00246421	0.0466064	17542	0.499432	No
Esophagus-Muscularis	458	ABLIM1	ENSG00000099204.18	10	114431113	114685003	-0.00149228	0.00234927	0.525623	17542	0.892967	No
Esophagus-Muscularis	458	RP11-106M7.1	ENSG00000228484.1	10	114764788	114779903	-0.025405	0.01616	0.116654	17542	0.629211	No
Esophagus-Muscularis	458	FAM160B1	ENSG00000151553.14	10	114821744	114899832	-0.000195593	0.00164912	0.905643	17542	0.982298	No
Esophagus-Muscularis	458	TRUB1	ENSG00000165832.5	10	114938193	114977676	-0.00322216	0.0023748	0.175544	17542	0.694745	No
Esophagus-Muscularis	458	ATRNL1	ENSG00000107518.16	10	115093365	115948992	-0.0027706	0.00695907	0.690731	17542	0.945222	No
Esophagus-Muscularis	458	GFRA1	ENSG00000151892.14	10	116056925	116273467	0.000603781	0.00359007	0.866519	17542	0.978046	No
Esophagus-Muscularis	458	PNLIPRP3	ENSG00000203837.4	10	116427867	116477957	-0.0114813	0.0184808	0.534757	17542	0.897593	No
Esophagus-Muscularis	458	PNLIP	ENSG00000175535.6	10	116545931	116567855	-0.00867345	0.011728	0.45997	17542	0.865311	No
Esophagus-Muscularis	458	PNLIPRP1	ENSG00000187021.14	10	116590385	116609175	0.00353313	0.0100775	0.726062	17542	0.950846	No
Esophagus-Muscularis	458	C10orf82	ENSG00000165863.16	10	116663696	116669970	0.00406156	0.0055568	0.465223	17542	0.867455	No
Esophagus-Muscularis	458	HSPA12A	ENSG00000165868.13	10	116671192	116849741	0.00208613	0.00264222	0.430228	17542	0.852191	No
Esophagus-Muscularis	458	ENO4	ENSG00000188316.13	10	116849512	116911788	-0.00426796	0.00962465	0.657667	17542	0.938332	No
Esophagus-Muscularis	458	SHTN1	ENSG00000187164.19	10	116881482	117126586	0.00437016	0.00265454	0.100423	17542	0.608411	No
Esophagus-Muscularis	458	SLC18A2	ENSG00000165646.11	10	117241093	117277273	0.0137327	0.00732908	0.0616373	17542	0.540109	No
Esophagus-Muscularis	458	PDZD8	ENSG00000165650.11	10	117279431	117375467	-0.0024877	0.00202362	0.219609	17542	0.737124	No
Esophagus-Muscularis	458	EMX2	ENSG00000170370.11	10	117542496	117549546	0.000941994	0.00676318	0.889291	17542	0.980855	No
Esophagus-Muscularis	458	RAB11FIP2	ENSG00000107560.10	10	118004916	118046278	-0.00139089	0.0014714	0.345037	17542	0.817569	No
Esophagus-Muscularis	458	FAM204A	ENSG00000165669.13	10	118297930	118342320	0.000374096	0.00117197	0.749726	17542	0.956117	No
Esophagus-Muscularis	458	PRLHR	ENSG00000119973.5	10	118589989	118595699	-0.0130909	0.0110911	0.238522	17542	0.745869	No
Esophagus-Muscularis	458	CACUL1	ENSG00000151893.14	10	118674167	118755249	-0.00195598	0.00172578	0.257672	17542	0.756753	No
Esophagus-Muscularis	458	NANOS1	ENSG00000188613.6	10	119029716	119033669	0.00422785	0.00654667	0.518748	17542	0.89005	No
Esophagus-Muscularis	458	EIF3A	ENSG00000107581.12	10	119033733	119080823	0.000367457	0.00135949	0.787065	17542	0.964084	No
Esophagus-Muscularis	458	FAM45A	ENSG00000119979.16	10	119104092	119137984	0.000658749	0.00183318	0.719508	17542	0.950707	No
Esophagus-Muscularis	458	SFXN4	ENSG00000183605.16	10	119140913	119165667	-0.0023688	0.00389441	0.543333	17542	0.902742	No
Esophagus-Muscularis	458	PRDX3	ENSG00000165672.6	10	119167703	119178833	-0.000425651	0.00160731	0.791271	17542	0.965259	No
Esophagus-Muscularis	458	GRK5	ENSG00000198873.11	10	119207589	119455619	0.000378908	0.00225505	0.86664	17542	0.978046	No
Esophagus-Muscularis	458	RGS10	ENSG00000148908.14	10	119499828	119542708	0.00483212	0.00287146	0.0931282	17542	0.599351	No
Esophagus-Muscularis	458	TIAL1	ENSG00000151923.17	10	119571802	119597029	0.00185639	0.00122361	0.129956	17542	0.644531	No
Esophagus-Muscularis	458	BAG3	ENSG00000151929.9	10	119651370	119677819	0.000783795	0.00279796	0.77951	17542	0.96236	No
Esophagus-Muscularis	458	INPP5F	ENSG00000198825.12	10	119726097	119829278	0.00503635	0.00204331	0.0140934	17542	0.371211	No
Esophagus-Muscularis	458	MCMBP	ENSG00000197771.12	10	119829404	119892556	0.000799558	0.00119571	0.504048	17542	0.883341	No
Esophagus-Muscularis	458	SEC23IP	ENSG00000107651.12	10	119892711	119944658	-0.000469925	0.00119954	0.695431	17542	0.945783	No
Esophagus-Muscularis	458	PLPP4	ENSG00000203805.10	10	120456954	120589855	-0.00217322	0.00745666	0.770848	17542	0.960735	No
Esophagus-Muscularis	458	LINC01561	ENSG00000177234.7	10	120597949	120600124	-0.00306501	0.0103851	0.768031	17542	0.960217	No
Esophagus-Muscularis	458	WDR11	ENSG00000120008.15	10	120851346	120909524	0.000104987	0.00129317	0.935331	17542	0.98828	No
Esophagus-Muscularis	458	FGFR2	ENSG00000066468.22	10	121478334	121598458	0.000933644	0.00383648	0.807841	17542	0.966395	No
Esophagus-Muscularis	458	ATE1	ENSG00000107669.17	10	121740421	121928801	-0.00449415	0.00142316	0.00169967	17542	0.211458	No
Esophagus-Muscularis	458	NSMCE4A	ENSG00000107672.14	10	121957099	121975217	-0.00153948	0.00176969	0.384827	17542	0.833121	No
Esophagus-Muscularis	458	TACC2	ENSG00000138162.18	10	121989194	122254545	-0.00399632	0.00262229	0.128239	17542	0.641288	No
Esophagus-Muscularis	458	BTBD16	ENSG00000138152.8	10	122271306	122338162	0.00304399	0.0181449	0.86685	17542	0.978046	No
Esophagus-Muscularis	458	PLEKHA1	ENSG00000107679.14	10	122374696	122442602	0.00113111	0.00240952	0.638994	17542	0.932977	No
Esophagus-Muscularis	458	ARMS2	ENSG00000254636.1	10	122454653	122457352	-0.00170238	0.0143322	0.905504	17542	0.982298	No
Esophagus-Muscularis	458	HTRA1	ENSG00000166033.11	10	122461525	122514908	-0.000717728	0.00230289	0.755445	17542	0.956963	No
Esophagus-Muscularis	458	CUZD1	ENSG00000138161.13	10	122832149	122850793	0.0030943	0.00558532	0.579859	17542	0.91536	No
Esophagus-Muscularis	458	FAM24B	ENSG00000213185.6	10	122849078	122879641	-0.0015602	0.00522008	0.76517	17542	0.959606	No
Esophagus-Muscularis	458	C10orf88	ENSG00000119965.12	10	122930903	122954380	-0.00399045	0.00185453	0.031967	17542	0.459268	No
Esophagus-Muscularis	458	PSTK	ENSG00000179988.13	10	122954404	122997513	-0.00409695	0.00293951	0.164103	17542	0.684694	No
Esophagus-Muscularis	458	IKZF5	ENSG00000095574.11	10	122990806	123008817	0.00261664	0.00182695	0.152791	17542	0.671744	No
Esophagus-Muscularis	458	ACADSB	ENSG00000196177.12	10	123008979	123058311	0.0010001	0.00199362	0.616168	17542	0.928114	No
Esophagus-Muscularis	458	BUB3	ENSG00000154473.17	10	123154277	123170467	-0.000256762	0.00109917	0.815409	17542	0.967526	No
Esophagus-Muscularis	458	RP11-282I1.1	ENSG00000230131.5	10	123356450	123517708	-0.00550598	0.0116453	0.636587	17542	0.932369	No
Esophagus-Muscularis	458	GPR26	ENSG00000154478.3	10	123666355	123694607	0.00640639	0.00656786	0.329895	17542	0.809523	No
Esophagus-Muscularis	458	CPXM2	ENSG00000121898.12	10	123706207	123940267	0.00758316	0.00388232	0.0514287	17542	0.514851	No
Esophagus-Muscularis	458	CHST15	ENSG00000182022.17	10	124007666	124093607	-0.00158845	0.00247416	0.5212	17542	0.891072	No
Esophagus-Muscularis	458	OAT	ENSG00000065154.11	10	124397303	124418976	0.00391847	0.00159329	0.014306	17542	0.371637	No
Esophagus-Muscularis	458	LHPP	ENSG00000107902.13	10	124461834	124617888	0.00479058	0.00299375	0.110279	17542	0.619442	No
Esophagus-Muscularis	458	FAM53B	ENSG00000189319.13	10	124619292	124744269	0.00607997	0.00232369	0.00919181	17542	0.333836	No
Esophagus-Muscularis	458	METTL10	ENSG00000203791.14	10	124748149	124791870	0.00141815	0.00190412	0.456806	17542	0.864315	No
Esophagus-Muscularis	458	FAM175B	ENSG00000165660.7	10	124801785	124836670	-0.00175416	0.00132858	0.187416	17542	0.702617	No
Esophagus-Muscularis	458	ZRANB1	ENSG00000019995.6	10	124942123	124983688	-0.00172007	0.00171648	0.316853	17542	0.799877	No
Esophagus-Muscularis	458	CTBP2	ENSG00000175029.16	10	124984317	125161170	-6.01082e-05	0.00155529	0.969189	17542	0.995303	No
Esophagus-Muscularis	458	RP11-151A10.3	ENSG00000282787.1	10	125162379	125162971	-0.00122785	0.0130489	0.925076	17542	0.985407	No
Esophagus-Muscularis	458	FLJ37035	ENSG00000224023.10	10	125700436	125719514	-0.00900893	0.00773614	0.244848	17542	0.751288	No
Esophagus-Muscularis	458	EDRF1	ENSG00000107938.17	10	125719567	125764143	-0.000903136	0.00154958	0.560312	17542	0.908735	No
Esophagus-Muscularis	458	MMP21	ENSG00000154485.4	10	125766453	125775821	0.00172875	0.00849476	0.838833	17542	0.973262	No
Esophagus-Muscularis	458	UROS	ENSG00000188690.12	10	125784980	125823248	0.00259474	0.00185047	0.161565	17542	0.683576	No
Esophagus-Muscularis	458	BCCIP	ENSG00000107949.16	10	125823546	125853695	-0.00072943	0.00145	0.615178	17542	0.928055	No
Esophagus-Muscularis	458	DHX32	ENSG00000089876.11	10	125836554	125896436	-0.00110598	0.00158182	0.484811	17542	0.874595	No
Esophagus-Muscularis	458	FANK1	ENSG00000203780.10	10	125896539	126009592	0.0139889	0.0042718	0.00114205	17542	0.194949	No
Esophagus-Muscularis	458	ADAM12	ENSG00000148848.14	10	126012381	126388455	-0.00595615	0.00752705	0.429199	17542	0.851601	No
Esophagus-Muscularis	458	C10orf90	ENSG00000154493.17	10	126424997	126670446	-0.0153315	0.0183413	0.403668	17542	0.841309	No
Esophagus-Muscularis	458	DOCK1	ENSG00000150760.12	10	126905409	127452517	0.00135828	0.00144815	0.348794	17542	0.818765	No
Esophagus-Muscularis	458	FAM196A	ENSG00000188916.8	10	127135426	127196158	-0.0157162	0.00983753	0.110862	17542	0.620724	No
Esophagus-Muscularis	458	FOXI2	ENSG00000186766.7	10	127737235	127741186	0.00471226	0.00874259	0.590162	17542	0.91804	No
Esophagus-Muscularis	458	PTPRE	ENSG00000132334.16	10	127907061	128085855	-0.00133507	0.00275609	0.62834	17542	0.930656	No
Esophagus-Muscularis	458	RP11-4C20.3	ENSG00000232259.1	10	127929376	127934517	-0.00263204	0.0150246	0.861018	17542	0.976858	No
Esophagus-Muscularis	458	MKI67	ENSG00000148773.13	10	128096659	128126385	0.0115959	0.00762373	0.128979	17542	0.642719	No
Esophagus-Muscularis	458	MGMT	ENSG00000170430.9	10	129467184	129768007	0.00163574	0.00346624	0.637231	17542	0.932369	No
Esophagus-Muscularis	458	RP11-109A6.3	ENSG00000227374.1	10	129768844	129769435	0.0159874	0.0137262	0.244764	17542	0.751288	No
Esophagus-Muscularis	458	RP11-109A6.5	ENSG00000283141.1	10	129784983	129806971	-0.0132878	0.0129591	0.305758	17542	0.792261	No
Esophagus-Muscularis	458	EBF3	ENSG00000108001.13	10	129835283	129963841	-7.10075e-06	0.00322841	0.998246	17542	0.99999	No
Esophagus-Muscularis	458	LINC00959	ENSG00000237489.3	10	130063900	130110817	0.000995091	0.00291941	0.733378	17542	0.953895	No
Esophagus-Muscularis	458	GLRX3	ENSG00000108010.11	10	130136399	130184521	-0.000876318	0.00130266	0.501486	17542	0.882098	No
Esophagus-Muscularis	458	PPP2R2D	ENSG00000175470.18	10	131900644	131959834	0.00258132	0.00163663	0.115471	17542	0.626447	No
Esophagus-Muscularis	458	BNIP3	ENSG00000176171.11	10	131966455	131982013	-0.000434691	0.00319827	0.891952	17542	0.980946	No
Esophagus-Muscularis	458	JAKMIP3	ENSG00000188385.11	10	132104671	132184809	-0.00422479	0.00449833	0.348153	17542	0.818765	No
Esophagus-Muscularis	458	DPYSL4	ENSG00000151640.12	10	132186900	132205776	-0.000986097	0.0106577	0.926324	17542	0.985997	No
Esophagus-Muscularis	458	STK32C	ENSG00000165752.16	10	132207492	132331847	0.00264109	0.00236287	0.264292	17542	0.761907	No
Esophagus-Muscularis	458	LRRC27	ENSG00000148814.17	10	132332154	132379918	0.000802488	0.00241626	0.739958	17542	0.95414	No
Esophagus-Muscularis	458	PWWP2B	ENSG00000171813.13	10	132397168	132417863	0.00549399	0.00226201	0.0155519	17542	0.37913	No
Esophagus-Muscularis	458	RP11-432J24.5	ENSG00000226900.1	10	132511626	132518191	0.00618878	0.0136039	0.649389	17542	0.935269	No
Esophagus-Muscularis	458	INPP5A	ENSG00000068383.18	10	132537820	132783178	0.000308862	0.00228089	0.892348	17542	0.980946	No
Esophagus-Muscularis	458	NKX6-2	ENSG00000148826.8	10	132783481	132786052	-0.0126183	0.0146415	0.389264	17542	0.835491	No
Esophagus-Muscularis	458	CFAP46	ENSG00000171811.13	10	132808392	132942823	0.0050109	0.00652751	0.443105	17542	0.858835	No
Esophagus-Muscularis	458	LINC01166	ENSG00000232903.2	10	132943967	132965289	0.0226229	0.0174892	0.19651	17542	0.714091	No
Esophagus-Muscularis	458	ADGRA1	ENSG00000197177.15	10	133070929	133131675	0.0261484	0.014767	0.0773048	17542	0.572427	No
Esophagus-Muscularis	458	KNDC1	ENSG00000171798.17	10	133160447	133226412	-0.000380446	0.00672798	0.954932	17542	0.992187	No
Esophagus-Muscularis	458	VENTX	ENSG00000151650.7	10	133237404	133241929	-0.000934083	0.00541529	0.863132	17542	0.976888	No
Esophagus-Muscularis	458	ADAM8	ENSG00000151651.15	10	133262403	133276868	0.000428739	0.00396966	0.914042	17542	0.982575	No
Esophagus-Muscularis	458	TUBGCP2	ENSG00000130640.13	10	133278630	133311715	3.72503e-05	0.00140028	0.978789	17542	0.996779	No
Esophagus-Muscularis	458	ZNF511	ENSG00000198546.14	10	133308475	133313162	-0.00111559	0.00211628	0.598362	17542	0.920339	No
Esophagus-Muscularis	458	CALY	ENSG00000130643.8	10	133324072	133336935	-0.00210752	0.00567876	0.710726	17542	0.950505	No
Esophagus-Muscularis	458	PRAP1	ENSG00000165828.14	10	133347146	133352683	-0.0102022	0.0111384	0.360201	17542	0.823324	No
Esophagus-Muscularis	458	FUOM	ENSG00000148803.11	10	133355154	133358035	-0.0164223	0.00397243	4.2759e-05	17542	0.0576984	No
Esophagus-Muscularis	458	ECHS1	ENSG00000127884.4	10	133362480	133373689	0.00281965	0.00157415	0.0739512	17542	0.566957	No
Esophagus-Muscularis	458	PAOX	ENSG00000148832.15	10	133379234	133391694	-0.00128918	0.00290618	0.657554	17542	0.938325	No
Esophagus-Muscularis	458	MTG1	ENSG00000148824.18	10	133394094	133420665	-0.000760731	0.00219695	0.729309	17542	0.952905	No
Esophagus-Muscularis	458	SPRN	ENSG00000203772.7	10	133420671	133424572	-8.48784e-05	0.0028458	0.97622	17542	0.996779	No
Esophagus-Muscularis	458	SCART1	ENSG00000214279.13	10	133453946	133469183	0.000950144	0.00437156	0.82804	17542	0.970561	No
Esophagus-Muscularis	458	CYP2E1	ENSG00000130649.9	10	133520406	133539122	-0.00259616	0.00441454	0.556774	17542	0.908011	No
Esophagus-Muscularis	458	SYCE1	ENSG00000171772.15	10	133553901	133569835	0.00517188	0.017675	0.76996	17542	0.960348	No
Esophagus-Muscularis	458	LINC01001	ENSG00000230724.9	11	127204	139612	0.0235518	0.0123787	0.0577501	17542	0.529839	No
Esophagus-Muscularis	458	BET1L	ENSG00000177951.17	11	167784	207428	-0.00301526	0.00155116	0.052554	17542	0.517632	No
Esophagus-Muscularis	458	RIC8A	ENSG00000177963.14	11	207511	215113	0.0026134	0.00176366	0.139115	17542	0.6559	No
Esophagus-Muscularis	458	SIRT3	ENSG00000142082.14	11	215458	236431	0.00415069	0.0022286	0.0632098	17542	0.543195	No
Esophagus-Muscularis	458	PSMD13	ENSG00000185627.17	11	236546	252984	-0.00033334	0.00118413	0.778455	17542	0.96236	No
Esophagus-Muscularis	458	NLRP6	ENSG00000174885.12	11	278365	285359	-0.00474806	0.0104596	0.650096	17542	0.93528	No
Esophagus-Muscularis	458	PGGHG	ENSG00000142102.15	11	289138	296107	-0.00795521	0.00443219	0.0733668	17542	0.566957	No
Esophagus-Muscularis	458	IFITM2	ENSG00000185201.16	11	307631	309395	-0.000526196	0.0037767	0.889256	17542	0.980855	No
Esophagus-Muscularis	458	IFITM1	ENSG00000185885.15	11	313506	314456	0.00185535	0.00315689	0.557029	17542	0.908038	No
Esophagus-Muscularis	458	IFITM3	ENSG00000142089.15	11	319669	321340	0.000393375	0.00271224	0.884749	17542	0.980604	No
Esophagus-Muscularis	458	RP11-326C3.13	ENSG00000270030.1	11	325703	326294	0.00455592	0.0112693	0.686207	17542	0.944669	No
Esophagus-Muscularis	458	RP11-326C3.12	ENSG00000255328.1	11	327171	330122	-0.000269489	0.00929448	0.976882	17542	0.996779	No
Esophagus-Muscularis	458	RP11-326C3.15	ENSG00000270972.1	11	333192	333688	-0.00515047	0.0110467	0.641272	17542	0.933522	No
Esophagus-Muscularis	458	B4GALNT4	ENSG00000182272.11	11	369804	382116	-0.010329	0.0070621	0.1443	17542	0.662646	No
Esophagus-Muscularis	458	PKP3	ENSG00000184363.9	11	392614	404908	0.0170555	0.00723856	0.0189048	17542	0.398281	No
Esophagus-Muscularis	458	SIGIRR	ENSG00000185187.12	11	405716	417397	0.000297233	0.00224688	0.894818	17542	0.981254	No
Esophagus-Muscularis	458	ANO9	ENSG00000185101.12	11	418263	442011	0.00188007	0.00569932	0.741652	17542	0.95423	No
Esophagus-Muscularis	458	PTDSS2	ENSG00000174915.11	11	448268	491387	0.000111127	0.00155703	0.943135	17542	0.989886	No
Esophagus-Muscularis	458	RNH1	ENSG00000023191.16	11	494512	507300	0.00227543	0.00163744	0.165352	17542	0.685721	No
Esophagus-Muscularis	458	HRAS	ENSG00000174775.16	11	532242	537287	-0.000670141	0.00169722	0.693149	17542	0.945783	No
Esophagus-Muscularis	458	LRRC56	ENSG00000161328.10	11	537527	554863	-0.0155488	0.00516262	0.00274801	17542	0.238806	No
Esophagus-Muscularis	458	LMNTD2	ENSG00000185522.8	11	554917	560779	-0.00148417	0.00561947	0.791819	17542	0.965259	No
Esophagus-Muscularis	458	RASSF7	ENSG00000099849.14	11	560404	564021	0.0015793	0.00416807	0.704944	17542	0.949403	No
Esophagus-Muscularis	458	MIR210HG	ENSG00000247095.2	11	565660	568457	0.00905826	0.0078006	0.246186	17542	0.75161	No
Esophagus-Muscularis	458	PHRF1	ENSG00000070047.11	11	576486	612222	0.00158797	0.00145975	0.277269	17542	0.77335	No
Esophagus-Muscularis	458	IRF7	ENSG00000185507.19	11	612553	615999	0.000924088	0.00384987	0.810419	17542	0.966395	No
Esophagus-Muscularis	458	CDHR5	ENSG00000099834.18	11	616565	626078	-0.00498068	0.00860388	0.562964	17542	0.909233	No
Esophagus-Muscularis	458	SCT	ENSG00000070031.3	11	626431	627143	-0.0260253	0.0110618	0.0190799	17542	0.398281	No
Esophagus-Muscularis	458	DRD4	ENSG00000069696.6	11	637293	640706	0.00465735	0.00521502	0.372315	17542	0.827204	No
Esophagus-Muscularis	458	DEAF1	ENSG00000177030.16	11	644233	706594	-0.00130775	0.00187467	0.485807	17542	0.874595	No
Esophagus-Muscularis	458	EPS8L2	ENSG00000177106.14	11	694438	727727	-0.0166532	0.00547398	0.00249008	17542	0.23536	No
Esophagus-Muscularis	458	TMEM80	ENSG00000177042.14	11	695533	705028	0.0101752	0.00345884	0.00343712	17542	0.255539	No
Esophagus-Muscularis	458	TALDO1	ENSG00000177156.10	11	747329	765024	-0.00182199	0.00243537	0.454782	17542	0.86321	No
Esophagus-Muscularis	458	PDDC1	ENSG00000177225.16	11	767220	777488	0.00266735	0.00143298	0.0633594	17542	0.543195	No
Esophagus-Muscularis	458	AP006621.5	ENSG00000255284.1	11	777578	784297	-0.000704901	0.00520658	0.892369	17542	0.980946	No
Esophagus-Muscularis	458	AP006621.6	ENSG00000255142.1	11	781645	782105	-0.00823119	0.00982655	0.402687	17542	0.841294	No
Esophagus-Muscularis	458	CEND1	ENSG00000184524.5	11	787104	790123	-0.0072663	0.00677723	0.284239	17542	0.779011	No
Esophagus-Muscularis	458	SLC25A22	ENSG00000177542.10	11	790475	796367	0.00150983	0.0028021	0.590286	17542	0.918061	No
Esophagus-Muscularis	458	PANO1	ENSG00000274897.2	11	797511	799178	-0.00649689	0.00999331	0.515954	17542	0.888315	No
Esophagus-Muscularis	458	PIDD1	ENSG00000177595.17	11	799191	809646	0.00258127	0.0023696	0.276612	17542	0.772564	No
Esophagus-Muscularis	458	RPLP2	ENSG00000177600.8	11	809754	812880	0.0039395	0.00178966	0.0282414	17542	0.441554	No
Esophagus-Muscularis	458	PNPLA2	ENSG00000177666.16	11	818902	825573	0.0019756	0.00234619	0.400222	17542	0.839773	No
Esophagus-Muscularis	458	CRACR2B	ENSG00000177685.16	11	826144	831991	-0.00419918	0.00426096	0.324925	17542	0.806389	No
Esophagus-Muscularis	458	CD151	ENSG00000177697.17	11	832884	839720	0.00671003	0.00368014	0.0689412	17542	0.560931	No
Esophagus-Muscularis	458	POLR2L	ENSG00000177700.5	11	837356	842545	0.0020768	0.0021473	0.333996	17542	0.810221	No
Esophagus-Muscularis	458	TSPAN4	ENSG00000214063.10	11	842808	867116	-2.66084e-05	0.00217697	0.990254	17542	0.998184	No
Esophagus-Muscularis	458	CHID1	ENSG00000177830.17	11	867860	915058	-0.00145601	0.00152155	0.339137	17542	0.814433	No
Esophagus-Muscularis	458	AP2A2	ENSG00000183020.13	11	924894	1012245	0.000872207	0.00132178	0.509685	17542	0.885579	No
Esophagus-Muscularis	458	MUC6	ENSG00000184956.15	11	1012821	1036706	-0.00634159	0.011039	0.565945	17542	0.909639	No
Esophagus-Muscularis	458	RP13-870H17.3	ENSG00000254872.3	11	1049880	1055749	-0.0142187	0.010012	0.156275	17542	0.674655	No
Esophagus-Muscularis	458	TOLLIP	ENSG00000078902.15	11	1274371	1309654	-0.000263275	0.00134193	0.844552	17542	0.974487	No
Esophagus-Muscularis	458	BRSK2	ENSG00000174672.15	11	1389899	1462689	-0.00577557	0.00519039	0.266432	17542	0.76431	No
Esophagus-Muscularis	458	MOB2	ENSG00000182208.13	11	1469962	1501247	0.00114282	0.00233564	0.624877	17542	0.929553	No
Esophagus-Muscularis	458	DUSP8	ENSG00000184545.10	11	1554044	1571920	-0.00298087	0.00564125	0.597486	17542	0.920314	No
Esophagus-Muscularis	458	KRTAP5-1	ENSG00000205869.2	11	1584342	1585283	0.00219953	0.0128837	0.864522	17542	0.977211	No
Esophagus-Muscularis	458	IFITM10	ENSG00000244242.1	11	1732410	1750591	0.0100332	0.00463584	0.0309861	17542	0.455241	No
Esophagus-Muscularis	458	CTSD	ENSG00000117984.13	11	1752752	1764573	-0.000555783	0.00189939	0.769958	17542	0.960348	No
Esophagus-Muscularis	458	SYT8	ENSG00000149043.16	11	1828307	1837521	-0.000424708	0.0156277	0.978331	17542	0.996779	No
Esophagus-Muscularis	458	TNNI2	ENSG00000130598.15	11	1838989	1841680	-0.00142621	0.00721953	0.843491	17542	0.97397	No
Esophagus-Muscularis	458	LSP1	ENSG00000130592.15	11	1852970	1892267	0.00114721	0.00359824	0.750012	17542	0.956117	No
Esophagus-Muscularis	458	PRR33	ENSG00000283787.1	11	1888577	1891772	-0.000625487	0.00580467	0.914239	17542	0.982575	No
Esophagus-Muscularis	458	TNNT3	ENSG00000130595.17	11	1919562	1938706	-0.01444	0.00763223	0.0591558	17542	0.53347	No
Esophagus-Muscularis	458	MRPL23	ENSG00000214026.10	11	1947278	1972793	0.00281375	0.00586159	0.631446	17542	0.931753	No
Esophagus-Muscularis	458	LINC01219	ENSG00000232987.1	11	1991096	1993469	-0.0011724	0.0171476	0.945522	17542	0.990216	No
Esophagus-Muscularis	458	IGF2	ENSG00000167244.18	11	2129112	2141238	-0.0035851	0.00526091	0.495943	17542	0.879824	No
Esophagus-Muscularis	458	INS	ENSG00000254647.6	11	2159779	2161341	-0.00585299	0.013709	0.669631	17542	0.940852	No
Esophagus-Muscularis	458	TH	ENSG00000180176.14	11	2163929	2171877	-0.00556639	0.0119213	0.640785	17542	0.933522	No
Esophagus-Muscularis	458	ASCL2	ENSG00000183734.4	11	2268495	2270952	-0.00494265	0.0105501	0.639668	17542	0.933144	No
Esophagus-Muscularis	458	C11orf21	ENSG00000110665.11	11	2295645	2303049	0.00333546	0.00595623	0.57577	17542	0.913654	No
Esophagus-Muscularis	458	TSPAN32	ENSG00000064201.15	11	2302061	2318200	0.00305819	0.00485985	0.529497	17542	0.894926	No
Esophagus-Muscularis	458	CD81	ENSG00000110651.11	11	2376177	2397419	0.000632691	0.00148487	0.670252	17542	0.940852	No
Esophagus-Muscularis	458	TSSC4	ENSG00000184281.14	11	2400488	2403878	-0.000599005	0.00164031	0.715156	17542	0.950602	No
Esophagus-Muscularis	458	KCNQ1	ENSG00000053918.15	11	2444684	2849109	0.00553792	0.00364172	0.129063	17542	0.642719	No
Esophagus-Muscularis	458	CDKN1C	ENSG00000129757.12	11	2883213	2885881	0.00807775	0.00503837	0.109604	17542	0.619015	No
Esophagus-Muscularis	458	SLC22A18AS	ENSG00000254827.5	11	2887780	2903740	0.00354059	0.0062887	0.573719	17542	0.912238	No
Esophagus-Muscularis	458	SLC22A18	ENSG00000110628.13	11	2899791	2925246	-0.0109444	0.00493539	0.0271018	17542	0.437369	No
Esophagus-Muscularis	458	PHLDA2	ENSG00000181649.5	11	2928273	2929455	-0.00873858	0.00579073	0.132007	17542	0.648387	No
Esophagus-Muscularis	458	NAP1L4	ENSG00000205531.12	11	2944431	2992377	0.00171957	0.001321	0.193702	17542	0.710269	No
Esophagus-Muscularis	458	CARS	ENSG00000110619.17	11	3000922	3057613	-0.000933839	0.0017065	0.584505	17542	0.916182	No
Esophagus-Muscularis	458	OSBPL5	ENSG00000021762.19	11	3087116	3165770	0.00325749	0.0025086	0.194791	17542	0.712184	No
Esophagus-Muscularis	458	MRGPRE	ENSG00000184350.9	11	3227698	3232386	-0.0190378	0.0156999	0.225937	17542	0.737752	No
Esophagus-Muscularis	458	ZNF195	ENSG00000005801.16	11	3339261	3379222	-0.00126818	0.00234111	0.588303	17542	0.917586	No
Esophagus-Muscularis	458	ART5	ENSG00000167311.13	11	3638503	3642316	0.0198296	0.0163284	0.225244	17542	0.73729	No
Esophagus-Muscularis	458	CHRNA10	ENSG00000129749.3	11	3665587	3669941	-0.000983454	0.00530159	0.852922	17542	0.97554	No
Esophagus-Muscularis	458	NUP98	ENSG00000110713.15	11	3671083	3797792	8.05662e-05	0.00132172	0.951422	17542	0.991223	No
Esophagus-Muscularis	458	PGAP2	ENSG00000148985.19	11	3797819	3826371	-0.00237953	0.00217836	0.275282	17542	0.771958	No
Esophagus-Muscularis	458	RHOG	ENSG00000177105.9	11	3826978	3840983	0.000303232	0.00135295	0.822763	17542	0.969333	No
Esophagus-Muscularis	458	STIM1	ENSG00000167323.11	11	3854659	4093210	0.00497177	0.00174886	0.00468103	17542	0.269149	No
Esophagus-Muscularis	458	RRM1	ENSG00000167325.14	11	4094707	4138876	-0.00220698	0.00181271	0.224072	17542	0.73729	No
Esophagus-Muscularis	458	RP11-23F23.2	ENSG00000254480.1	11	4187140	4202655	0.0268414	0.0154485	0.0830086	17542	0.584336	No
Esophagus-Muscularis	458	TRIM21	ENSG00000132109.9	11	4384897	4393696	-0.00400947	0.00260463	0.124441	17542	0.637147	No
Esophagus-Muscularis	458	TRIM68	ENSG00000167333.12	11	4598672	4608259	0.00115277	0.00200937	0.56647	17542	0.909639	No
Esophagus-Muscularis	458	OR51E1	ENSG00000180785.8	11	4643420	4655488	-0.0157682	0.00760529	0.0387285	17542	0.478771	No
Esophagus-Muscularis	458	OR51E2	ENSG00000167332.7	11	4680171	4697854	-0.00101637	0.0132466	0.938876	17542	0.989067	No
Esophagus-Muscularis	458	HBB	ENSG00000244734.3	11	5225464	5229395	0.00246959	0.0131004	0.850562	17542	0.975036	No
Esophagus-Muscularis	458	HBD	ENSG00000223609.7	11	5232678	5235370	0.0177516	0.0230684	0.442001	17542	0.858359	No
Esophagus-Muscularis	458	HBG2	ENSG00000196565.13	11	5253190	5645789	0.00955456	0.0149851	0.524067	17542	0.891763	No
Esophagus-Muscularis	458	HBE1	ENSG00000213931.5	11	5268345	5281951	-0.0082282	0.0134357	0.540583	17542	0.901567	No
Esophagus-Muscularis	458	UBQLNL	ENSG00000175518.6	11	5514393	5516705	0.00773272	0.00662896	0.244048	17542	0.750861	No
Esophagus-Muscularis	458	TRIM6	ENSG00000121236.20	11	5596109	5612958	0.00222139	0.00388894	0.568154	17542	0.910212	No
Esophagus-Muscularis	458	TRIM34	ENSG00000258659.6	11	5619764	5644398	-0.000533352	0.00263982	0.839979	17542	0.973262	No
Esophagus-Muscularis	458	TRIM5	ENSG00000132256.18	11	5663557	5938619	0.00202032	0.00264339	0.445107	17542	0.859506	No
Esophagus-Muscularis	458	TRIM22	ENSG00000132274.15	11	5689689	5736516	0.00771362	0.00349387	0.027781	17542	0.440199	No
Esophagus-Muscularis	458	OR52N4	ENSG00000181074.3	11	5754693	5755729	-0.00142536	0.0106247	0.893342	17542	0.981254	No
Esophagus-Muscularis	458	RP11-290F24.6	ENSG00000267940.1	11	6201901	6203253	-0.0104266	0.00602901	0.0844444	17542	0.586897	No
Esophagus-Muscularis	458	C11orf42	ENSG00000180878.2	11	6205566	6211132	-0.0180997	0.0117425	0.123948	17542	0.636821	No
Esophagus-Muscularis	458	FAM160A2	ENSG00000051009.10	11	6211335	6234711	-0.00160384	0.00199744	0.422441	17542	0.848754	No
Esophagus-Muscularis	458	CNGA4	ENSG00000132259.12	11	6234765	6244429	0.0157603	0.0101588	0.121535	17542	0.635552	No
Esophagus-Muscularis	458	CCKBR	ENSG00000110148.9	11	6259736	6272127	-0.0181726	0.0146857	0.21659	17542	0.735413	No
Esophagus-Muscularis	458	PRKCDBP	ENSG00000170955.9	11	6318946	6320647	0.0079143	0.00397841	0.0472913	17542	0.503135	No
Esophagus-Muscularis	458	RP11-304C12.5	ENSG00000282556.1	11	6323554	6324023	0.00754557	0.00568066	0.184777	17542	0.701137	No
Esophagus-Muscularis	458	SMPD1	ENSG00000166311.9	11	6390431	6394998	0.00125583	0.00174098	0.47109	17542	0.869789	No
Esophagus-Muscularis	458	APBB1	ENSG00000166313.18	11	6395124	6419414	0.00469413	0.00164439	0.00451412	17542	0.267811	No
Esophagus-Muscularis	458	HPX	ENSG00000110169.10	11	6431049	6442617	-0.010919	0.00531021	0.040355	17542	0.482006	No
Esophagus-Muscularis	458	TRIM3	ENSG00000110171.19	11	6448614	6474459	4.88366e-05	0.0013435	0.97102	17542	0.995769	No
Esophagus-Muscularis	458	ARFIP2	ENSG00000132254.12	11	6474683	6481446	0.000135425	0.00124372	0.913343	17542	0.982562	No
Esophagus-Muscularis	458	TIMM10B	ENSG00000132286.11	11	6481480	6484679	0.000481926	0.00153554	0.753786	17542	0.956809	No
Esophagus-Muscularis	458	DNHD1	ENSG00000179532.12	11	6497296	6572022	-0.00577406	0.00257318	0.0253373	17542	0.427102	No
Esophagus-Muscularis	458	RRP8	ENSG00000132275.10	11	6595075	6603620	-0.0007784	0.00158292	0.623144	17542	0.929268	No
Esophagus-Muscularis	458	ILK	ENSG00000166333.13	11	6603708	6610841	0.00384479	0.00210535	0.0685043	17542	0.560234	No
Esophagus-Muscularis	458	TAF10	ENSG00000166337.9	11	6610875	6612667	0.000838666	0.00208532	0.687752	17542	0.944983	No
Esophagus-Muscularis	458	TPP1	ENSG00000166340.15	11	6612763	6619366	-0.000516241	0.00167118	0.75754	17542	0.957423	No
Esophagus-Muscularis	458	DCHS1	ENSG00000166341.7	11	6621323	6655854	0.00849025	0.00411758	0.0398043	17542	0.482006	No
Esophagus-Muscularis	458	MRPL17	ENSG00000158042.8	11	6680782	6683401	0.00222582	0.00178791	0.213826	17542	0.73293	No
Esophagus-Muscularis	458	ZNF215	ENSG00000149054.15	11	6927662	6988930	0.0113134	0.0083673	0.177047	17542	0.695502	No
Esophagus-Muscularis	458	ZNF214	ENSG00000149050.9	11	6999318	7020368	-0.0091618	0.00445949	0.0405277	17542	0.482006	No
Esophagus-Muscularis	458	SYT9	ENSG00000170743.16	11	7238778	7469042	-0.0087767	0.0102408	0.391898	17542	0.836649	No
Esophagus-Muscularis	458	OLFML1	ENSG00000183801.7	11	7485388	7511377	-0.00570342	0.00322822	0.0779719	17542	0.57357	No
Esophagus-Muscularis	458	PPFIBP2	ENSG00000166387.11	11	7513298	7657127	-0.00134952	0.0025109	0.59122	17542	0.918422	No
Esophagus-Muscularis	458	CYB5R2	ENSG00000166394.14	11	7665100	7677222	0.00253315	0.00400046	0.526926	17542	0.893422	No
Esophagus-Muscularis	458	EIF3F	ENSG00000175390.13	11	7970251	8001862	0.000956695	0.00157601	0.544143	17542	0.903179	No
Esophagus-Muscularis	458	TUB	ENSG00000166402.8	11	8019244	8106092	0.00275824	0.00263212	0.295258	17542	0.78572	No
Esophagus-Muscularis	458	RIC3	ENSG00000166405.14	11	8106113	8169055	-6.49777e-05	0.00246514	0.978983	17542	0.996779	No
Esophagus-Muscularis	458	LMO1	ENSG00000166407.13	11	8224304	8268716	-0.0042311	0.0146045	0.772175	17542	0.961004	No
Esophagus-Muscularis	458	STK33	ENSG00000130413.15	11	8391868	8594289	0.000160678	0.00426249	0.969947	17542	0.995303	No
Esophagus-Muscularis	458	TRIM66	ENSG00000166436.15	11	8612037	8671866	0.002586	0.00353635	0.465012	17542	0.867455	No
Esophagus-Muscularis	458	RPL27A	ENSG00000166441.12	11	8682411	8714759	0.00238916	0.00178507	0.18146	17542	0.698492	No
Esophagus-Muscularis	458	ST5	ENSG00000166444.18	11	8693351	8910951	6.60581e-05	0.0025236	0.979129	17542	0.996779	No
Esophagus-Muscularis	458	AKIP1	ENSG00000166452.11	11	8911139	8920075	0.00505658	0.0019028	0.00816291	17542	0.326463	No
Esophagus-Muscularis	458	TMEM9B	ENSG00000175348.10	11	8947294	8964674	0.00109817	0.00175126	0.53094	17542	0.89538	No
Esophagus-Muscularis	458	NRIP3	ENSG00000175352.10	11	8980576	9004049	0.00118984	0.00418735	0.77643	17542	0.96236	No
Esophagus-Muscularis	458	SCUBE2	ENSG00000175356.12	11	9020391	9138114	0.00226823	0.00538807	0.673983	17542	0.941761	No
Esophagus-Muscularis	458	DENND5A	ENSG00000184014.7	11	9138825	9265390	0.00208674	0.00142207	0.142989	17542	0.661396	No
Esophagus-Muscularis	458	TMEM41B	ENSG00000166471.10	11	9280654	9314780	0.00112636	0.00194735	0.563288	17542	0.909233	No
Esophagus-Muscularis	458	IPO7	ENSG00000205339.9	11	9384622	9448126	-0.00134675	0.00167245	0.42111	17542	0.84788	No
Esophagus-Muscularis	458	ZNF143	ENSG00000166478.9	11	9460703	9528524	-0.00192458	0.00186814	0.303482	17542	0.791667	No
Esophagus-Muscularis	458	WEE1	ENSG00000166483.10	11	9573681	9593457	0.00248599	0.0032791	0.448783	17542	0.86133	No
Esophagus-Muscularis	458	SWAP70	ENSG00000133789.14	11	9664077	9752991	-4.4832e-05	0.00209437	0.982932	17542	0.997392	No
Esophagus-Muscularis	458	RP11-540A21.2	ENSG00000245522.2	11	9754770	9759533	0.00832607	0.0113896	0.465159	17542	0.867455	No
Esophagus-Muscularis	458	SBF2	ENSG00000133812.15	11	9778667	10294207	-0.000960183	0.00164594	0.559949	17542	0.908735	No
Esophagus-Muscularis	458	ADM	ENSG00000148926.9	11	10304680	10307397	0.0154029	0.00628458	0.0146415	17542	0.371637	No
Esophagus-Muscularis	458	AMPD3	ENSG00000133805.15	11	10308313	10507579	0.000502811	0.00477072	0.916111	17542	0.983198	No
Esophagus-Muscularis	458	MTRNR2L8	ENSG00000255823.4	11	10507887	10509189	-0.0115562	0.00805756	0.152229	17542	0.671397	No
Esophagus-Muscularis	458	RNF141	ENSG00000110315.6	11	10511678	10541230	0.000286405	0.00180662	0.874112	17542	0.979475	No
Esophagus-Muscularis	458	LYVE1	ENSG00000133800.8	11	10556966	10611689	0.00243708	0.00477736	0.610217	17542	0.926951	No
Esophagus-Muscularis	458	MRVI1	ENSG00000072952.18	11	10573091	10693988	-0.00149077	0.00263089	0.571249	17542	0.911182	No
Esophagus-Muscularis	458	CTR9	ENSG00000198730.7	11	10750987	10779743	-0.000636799	0.00143346	0.657089	17542	0.938273	No
Esophagus-Muscularis	458	EIF4G2	ENSG00000110321.16	11	10797050	10809110	-0.000555127	0.0011883	0.64062	17542	0.933522	No
Esophagus-Muscularis	458	ZBED5	ENSG00000236287.7	11	10812074	10858258	0.00310885	0.00158799	0.0508994	17542	0.511946	No
Esophagus-Muscularis	458	RP11-179A10.1	ENSG00000254401.1	11	11117854	11183611	0.0050057	0.00946984	0.597356	17542	0.920314	No
Esophagus-Muscularis	458	GALNT18	ENSG00000110328.5	11	11270876	11622005	-0.00201875	0.003979	0.612166	17542	0.927057	No
Esophagus-Muscularis	458	CSNK2A3	ENSG00000254598.2	11	11351942	11353357	-0.00831894	0.0110884	0.453516	17542	0.863035	No
Esophagus-Muscularis	458	USP47	ENSG00000170242.17	11	11841423	11959323	-0.00100291	0.0013726	0.465375	17542	0.867455	No
Esophagus-Muscularis	458	DKK3	ENSG00000050165.17	11	11963106	12009769	0.00181347	0.00465503	0.697043	17542	0.94629	No
Esophagus-Muscularis	458	MICAL2	ENSG00000133816.13	11	12094008	12263789	0.00363481	0.00331845	0.273975	17542	0.770381	No
Esophagus-Muscularis	458	MICALCL	ENSG00000133808.4	11	12276080	12359144	-0.0031186	0.00646123	0.629577	17542	0.93112	No
Esophagus-Muscularis	458	PARVA	ENSG00000197702.11	11	12377185	12530801	-0.00242004	0.00207988	0.245244	17542	0.7513	No
Esophagus-Muscularis	458	RP11-51B23.3	ENSG00000254847.1	11	12538083	12540967	0.000422214	0.00641654	0.947566	17542	0.990454	No
Esophagus-Muscularis	458	TEAD1	ENSG00000187079.16	11	12674591	12944483	0.00639164	0.00312993	0.0417424	17542	0.484737	No
Esophagus-Muscularis	458	RASSF10	ENSG00000189431.7	11	13009577	13012106	0.0212399	0.0142454	0.136685	17542	0.652974	No
Esophagus-Muscularis	458	ARNTL	ENSG00000133794.17	11	13276652	13387266	-0.000867328	0.00776574	0.911123	17542	0.982562	No
Esophagus-Muscularis	458	BTBD10	ENSG00000148925.10	11	13388001	13463297	-0.00125248	0.00147236	0.395425	17542	0.837328	No
Esophagus-Muscularis	458	FAR1	ENSG00000197601.12	11	13668670	13732346	0.00111961	0.00161779	0.489268	17542	0.876684	No
Esophagus-Muscularis	458	SPON1	ENSG00000262655.3	11	13962689	14267884	0.0069311	0.0061478	0.260189	17542	0.758642	No
Esophagus-Muscularis	458	RRAS2	ENSG00000133818.13	11	14277926	14364506	0.000773497	0.00237827	0.745159	17542	0.955735	No
Esophagus-Muscularis	458	COPB1	ENSG00000129083.12	11	14443440	14500027	-0.000530159	0.00116807	0.650143	17542	0.93528	No
Esophagus-Muscularis	458	PSMA1	ENSG00000129084.17	11	14504874	14643635	0.000931485	0.00120868	0.441323	17542	0.857783	No
Esophagus-Muscularis	458	PDE3B	ENSG00000152270.8	11	14643723	14872044	0.00206695	0.00475885	0.664258	17542	0.940549	No
Esophagus-Muscularis	458	CYP2R1	ENSG00000186104.10	11	14877440	14892252	-0.000517426	0.00228609	0.821045	17542	0.968994	No
Esophagus-Muscularis	458	CALCA	ENSG00000110680.12	11	14966668	14972354	0.0255437	0.0185911	0.170154	17542	0.690934	No
Esophagus-Muscularis	458	INSC	ENSG00000188487.11	11	15112424	15247208	0.00568557	0.00419325	0.175837	17542	0.694873	No
Esophagus-Muscularis	458	SOX6	ENSG00000110693.17	11	15966449	16739591	0.00389007	0.00378522	0.304661	17542	0.791944	No
Esophagus-Muscularis	458	C11orf58	ENSG00000110696.9	11	16613132	16756881	-0.00101209	0.00109468	0.35571	17542	0.822878	No
Esophagus-Muscularis	458	PLEKHA7	ENSG00000166689.15	11	16777317	17014443	0.00127715	0.00259315	0.622608	17542	0.929268	No
Esophagus-Muscularis	458	RPS13	ENSG00000110700.6	11	17074389	17077729	0.00412838	0.00175218	0.0189079	17542	0.398281	No
Esophagus-Muscularis	458	PIK3C2A	ENSG00000011405.13	11	17077788	17207983	-0.000717478	0.00160368	0.654811	17542	0.937231	No
Esophagus-Muscularis	458	NUCB2	ENSG00000070081.15	11	17208153	17349974	0.00263087	0.00200037	0.189137	17542	0.703876	No
Esophagus-Muscularis	458	NCR3LG1	ENSG00000188211.8	11	17351726	17377341	-0.00705996	0.0043979	0.109151	17542	0.618851	No
Esophagus-Muscularis	458	KCNJ11	ENSG00000187486.5	11	17385859	17389331	-0.0126859	0.00820423	0.122768	17542	0.636271	No
Esophagus-Muscularis	458	ABCC8	ENSG00000006071.12	11	17392885	17476845	-0.00536843	0.00689283	0.436495	17542	0.856104	No
Esophagus-Muscularis	458	USH1C	ENSG00000006611.15	11	17493895	17544416	-0.0181646	0.0125683	0.149101	17542	0.668588	No
Esophagus-Muscularis	458	SERGEF	ENSG00000129158.10	11	17788048	18013162	-4.26128e-05	0.00164251	0.979314	17542	0.996779	No
Esophagus-Muscularis	458	TPH1	ENSG00000129167.9	11	18017564	18042426	-0.00650352	0.00549227	0.23701	17542	0.744749	No
Esophagus-Muscularis	458	SAAL1	ENSG00000166788.9	11	18069935	18106091	-0.00332845	0.00209322	0.112535	17542	0.624617	No
Esophagus-Muscularis	458	SAA4	ENSG00000148965.9	11	18231349	18236893	0.0220137	0.0164091	0.18044	17542	0.698193	No
Esophagus-Muscularis	458	SAA2	ENSG00000134339.8	11	18239223	18248643	0.0185397	0.0177172	0.295945	17542	0.78572	No
Esophagus-Muscularis	458	SAA1	ENSG00000173432.10	11	18266174	18269977	0.0253202	0.0152821	0.0982678	17542	0.606019	No
Esophagus-Muscularis	458	HPS5	ENSG00000110756.17	11	18278668	18322198	0.000154405	0.00202316	0.9392	17542	0.989067	No
Esophagus-Muscularis	458	GTF2H1	ENSG00000110768.11	11	18322295	18367044	-0.0030856	0.001603	0.0548937	17542	0.52561	No
Esophagus-Muscularis	458	LDHA	ENSG00000134333.13	11	18394388	18408425	-0.00438377	0.00294093	0.136787	17542	0.653242	No
Esophagus-Muscularis	458	LDHC	ENSG00000166796.11	11	18412307	18452058	-0.0135038	0.0249953	0.589299	17542	0.917827	No
Esophagus-Muscularis	458	LDHAL6A	ENSG00000166800.9	11	18455824	18479600	0.0190857	0.0118101	0.106809	17542	0.616105	No
Esophagus-Muscularis	458	TSG101	ENSG00000074319.12	11	18468336	18527232	0.00079022	0.00118978	0.506929	17542	0.884547	No
Esophagus-Muscularis	458	UEVLD	ENSG00000151116.16	11	18529609	18588747	-0.000464015	0.00148691	0.75514	17542	0.956959	No
Esophagus-Muscularis	458	SPTY2D1-AS1	ENSG00000247595.4	11	18588781	18610255	0.00478189	0.00471184	0.310733	17542	0.795895	No
Esophagus-Muscularis	458	SPTY2D1	ENSG00000179119.14	11	18606401	18634791	0.000777331	0.00211331	0.713181	17542	0.950602	No
Esophagus-Muscularis	458	TMEM86A	ENSG00000151117.8	11	18693122	18704785	0.00486651	0.00368589	0.187426	17542	0.702617	No
Esophagus-Muscularis	458	IGSF22	ENSG00000179057.13	11	18705418	18726230	0.0074583	0.00563338	0.186214	17542	0.701872	No
Esophagus-Muscularis	458	PTPN5	ENSG00000110786.17	11	18727928	18792721	0.00560726	0.0108292	0.604866	17542	0.92353	No
Esophagus-Muscularis	458	MRGPRX2	ENSG00000183695.2	11	19054455	19060681	0.001901	0.0173743	0.912924	17542	0.982562	No
Esophagus-Muscularis	458	ZDHHC13	ENSG00000177054.13	11	19117099	19176415	-0.00132657	0.00266177	0.618468	17542	0.928855	No
Esophagus-Muscularis	458	CSRP3	ENSG00000129170.8	11	19182030	19210573	0.0267775	0.0143258	0.0622669	17542	0.540671	No
Esophagus-Muscularis	458	E2F8	ENSG00000129173.12	11	19224063	19241620	0.0141318	0.0145873	0.333197	17542	0.810221	No
Esophagus-Muscularis	458	NAV2	ENSG00000166833.19	11	19350724	20121598	0.00257673	0.0032761	0.431989	17542	0.853631	No
Esophagus-Muscularis	458	RP11-359E10.1	ENSG00000270607.1	11	19710934	19712619	0.0053039	0.00429891	0.217951	17542	0.736603	No
Esophagus-Muscularis	458	HTATIP2	ENSG00000109854.13	11	20363685	20383783	-8.15033e-05	0.00351257	0.981499	17542	0.997188	No
Esophagus-Muscularis	458	PRMT3	ENSG00000185238.12	11	20387530	20509294	0.00203507	0.00180414	0.25994	17542	0.758642	No
Esophagus-Muscularis	458	NELL1	ENSG00000165973.18	11	20669551	21575681	-0.0107316	0.00968197	0.268297	17542	0.765665	No
Esophagus-Muscularis	458	ANO5	ENSG00000171714.10	11	22193176	22283357	0.00406767	0.00342478	0.235592	17542	0.744104	No
Esophagus-Muscularis	458	FANCF	ENSG00000183161.4	11	22622519	22626787	-0.00669874	0.00265665	0.0120411	17542	0.352077	No
Esophagus-Muscularis	458	GAS2	ENSG00000148935.10	11	22666583	22813055	0.00652136	0.0040159	0.105123	17542	0.613709	No
Esophagus-Muscularis	458	SVIP	ENSG00000198168.8	11	22813799	22830299	-0.000592384	0.00237735	0.80334	17542	0.96605	No
Esophagus-Muscularis	458	RP11-266A24.1	ENSG00000255418.5	11	23164900	23203161	-0.0133013	0.0130954	0.310325	17542	0.795633	No
Esophagus-Muscularis	458	MUC15	ENSG00000169550.12	11	26559033	26572233	-0.0168078	0.0127455	0.187952	17542	0.702617	No
Esophagus-Muscularis	458	FIBIN	ENSG00000176971.3	11	26994184	26996121	0.000845708	0.00457355	0.853383	17542	0.97554	No
Esophagus-Muscularis	458	BBOX1	ENSG00000129151.8	11	27040725	27127809	-0.00282154	0.014106	0.841555	17542	0.973262	No
Esophagus-Muscularis	458	CCDC34	ENSG00000109881.16	11	27330827	27363868	0.0037426	0.00427964	0.382321	17542	0.831007	No
Esophagus-Muscularis	458	LGR4	ENSG00000205213.13	11	27365961	27472775	-0.000556996	0.00252615	0.825591	17542	0.970092	No
Esophagus-Muscularis	458	LIN7C	ENSG00000148943.11	11	27494576	27506773	0.00064318	0.00207574	0.756819	17542	0.957388	No
Esophagus-Muscularis	458	BDNF	ENSG00000176697.18	11	27654893	27722058	-0.000959582	0.0103586	0.926235	17542	0.985997	No
Esophagus-Muscularis	458	KIF18A	ENSG00000121621.6	11	28020620	28108247	0.00941862	0.0107759	0.382575	17542	0.831215	No
Esophagus-Muscularis	458	METTL15	ENSG00000169519.20	11	28108309	28527041	-0.000181253	0.00185141	0.922057	17542	0.984343	No
Esophagus-Muscularis	458	KCNA4	ENSG00000182255.6	11	30009741	30017023	0.0227736	0.0159309	0.153571	17542	0.671745	No
Esophagus-Muscularis	458	ARL14EP	ENSG00000152219.4	11	30323051	30338227	0.00263215	0.00182723	0.150439	17542	0.67004	No
Esophagus-Muscularis	458	MPPED2	ENSG00000066382.16	11	30384493	30586872	0.00828052	0.00459857	0.0724456	17542	0.566076	No
Esophagus-Muscularis	458	DNAJC24	ENSG00000170946.14	11	31369840	31431849	-0.00403056	0.00209996	0.055592	17542	0.525995	No
Esophagus-Muscularis	458	IMMP1L	ENSG00000148950.9	11	31432401	31509645	0.000436404	0.00213226	0.837927	17542	0.973262	No
Esophagus-Muscularis	458	ELP4	ENSG00000109911.18	11	31509700	31790328	-0.00174076	0.00195822	0.374519	17542	0.828009	No
Esophagus-Muscularis	458	RCN1	ENSG00000049449.8	11	31816384	32105755	-0.000702663	0.00202686	0.729002	17542	0.952705	No
Esophagus-Muscularis	458	WT1	ENSG00000184937.13	11	32387775	32435517	-0.00268994	0.0154032	0.861447	17542	0.976888	No
Esophagus-Muscularis	458	EIF3M	ENSG00000149100.12	11	32583798	32606262	-0.000806516	0.00122	0.508909	17542	0.885159	No
Esophagus-Muscularis	458	PRRG4	ENSG00000135378.3	11	32829943	32858123	-0.00236032	0.00447726	0.598336	17542	0.920339	No
Esophagus-Muscularis	458	QSER1	ENSG00000060749.14	11	32893178	32993316	0.00184814	0.00145696	0.2053	17542	0.723749	No
Esophagus-Muscularis	458	DEPDC7	ENSG00000121690.10	11	33015864	33033582	-0.00381345	0.00416679	0.360592	17542	0.823602	No
Esophagus-Muscularis	458	TCP11L1	ENSG00000176148.15	11	33039417	33105943	-0.00194087	0.00212189	0.36086	17542	0.823602	No
Esophagus-Muscularis	458	LINC00294	ENSG00000280798.1	11	33076461	33079454	0.00139358	0.00186041	0.454218	17542	0.863142	No
Esophagus-Muscularis	458	CSTF3	ENSG00000176102.11	11	33084584	33162371	0.0030472	0.00179017	0.0894334	17542	0.59397	No
Esophagus-Muscularis	458	HIPK3	ENSG00000110422.11	11	33256672	33357023	0.00129256	0.00183776	0.482224	17542	0.874193	No
Esophagus-Muscularis	458	KIAA1549L	ENSG00000110427.14	11	33542072	33674102	-0.00242509	0.00661653	0.714155	17542	0.950602	No
Esophagus-Muscularis	458	C11orf91	ENSG00000205177.6	11	33699541	33700801	-0.00285575	0.0129331	0.825345	17542	0.969998	No
Esophagus-Muscularis	458	CD59	ENSG00000085063.14	11	33702668	33736445	0.00226543	0.00192685	0.240349	17542	0.747687	No
Esophagus-Muscularis	458	FBXO3	ENSG00000110429.13	11	33740939	33774543	0.00135127	0.00133964	0.313686	17542	0.798314	No
Esophagus-Muscularis	458	LMO2	ENSG00000135363.11	11	33858576	33892289	0.00154506	0.00298476	0.604964	17542	0.92353	No
Esophagus-Muscularis	458	CAPRIN1	ENSG00000135387.20	11	34051683	34101156	-0.00155023	0.00113208	0.17159	17542	0.691803	No
Esophagus-Muscularis	458	NAT10	ENSG00000135372.8	11	34105602	34147670	-0.0024325	0.0015235	0.111069	17542	0.620872	No
Esophagus-Muscularis	458	ABTB2	ENSG00000166016.5	11	34150988	34358008	0.00279818	0.00373417	0.454053	17542	0.86304	No
Esophagus-Muscularis	458	CAT	ENSG00000121691.4	11	34438925	34472062	-0.00136644	0.00378734	0.71843	17542	0.950707	No
Esophagus-Muscularis	458	EHF	ENSG00000135373.12	11	34621093	34661057	0.0102875	0.0132974	0.43956	17542	0.856862	No
Esophagus-Muscularis	458	APIP	ENSG00000149089.12	11	34853094	34916499	-0.000491403	0.00363684	0.892581	17542	0.981056	No
Esophagus-Muscularis	458	PDHX	ENSG00000110435.11	11	34915829	35020591	-0.000633474	0.00177089	0.72073	17542	0.950707	No
Esophagus-Muscularis	458	CD44	ENSG00000026508.17	11	35138870	35232402	-0.00131237	0.00306709	0.668944	17542	0.940852	No
Esophagus-Muscularis	458	SLC1A2	ENSG00000110436.11	11	35251206	35420063	-0.00896046	0.00903541	0.321892	17542	0.804019	No
Esophagus-Muscularis	458	PAMR1	ENSG00000149090.11	11	35431823	35530300	-0.0176145	0.00634626	0.00574753	17542	0.294518	No
Esophagus-Muscularis	458	FJX1	ENSG00000179431.6	11	35618419	35620868	-0.00438387	0.0058345	0.452835	17542	0.863035	No
Esophagus-Muscularis	458	TRIM44	ENSG00000166326.6	11	35662805	35818007	-0.00318279	0.00147553	0.0315476	17542	0.456401	No
Esophagus-Muscularis	458	LDLRAD3	ENSG00000179241.12	11	35943981	36232136	-0.00930804	0.00342579	0.0068489	17542	0.313691	No
Esophagus-Muscularis	458	COMMD9	ENSG00000110442.11	11	36269284	36289449	-0.00182387	0.00158102	0.249294	17542	0.752902	No
Esophagus-Muscularis	458	PRR5L	ENSG00000135362.13	11	36296288	36465204	-0.00311548	0.00425193	0.464122	17542	0.86739	No
Esophagus-Muscularis	458	TRAF6	ENSG00000175104.14	11	36487027	36510272	-0.00154941	0.00197182	0.432426	17542	0.853947	No
Esophagus-Muscularis	458	RAG1	ENSG00000166349.9	11	36510709	36590475	-0.00188923	0.00562848	0.737292	17542	0.95414	No
Esophagus-Muscularis	458	C11orf74	ENSG00000166352.15	11	36594493	36659290	-0.00249136	0.00190019	0.190511	17542	0.706095	No
Esophagus-Muscularis	458	LRRC4C	ENSG00000148948.7	11	40114203	41459773	0.000604549	0.00379549	0.873521	17542	0.979299	No
Esophagus-Muscularis	458	API5	ENSG00000166181.12	11	43311963	43344529	-0.00170709	0.00101938	0.0947233	17542	0.600758	No
Esophagus-Muscularis	458	TTC17	ENSG00000052841.14	11	43358932	43494933	-0.000963713	0.0012966	0.457724	17542	0.864331	No
Esophagus-Muscularis	458	HSD17B12	ENSG00000149084.12	11	43680680	43855305	-0.00380702	0.00371658	0.306246	17542	0.792261	No
Esophagus-Muscularis	458	ALKBH3	ENSG00000166199.12	11	43880811	43920266	-0.00470928	0.00187686	0.0124649	17542	0.352906	No
Esophagus-Muscularis	458	C11orf96	ENSG00000187479.5	11	43925342	43943786	-0.00322383	0.00610759	0.597879	17542	0.920314	No
Esophagus-Muscularis	458	RP11-613D13.8	ENSG00000244953.1	11	43943884	43947206	0.0296668	0.0119371	0.0133199	17542	0.360673	No
Esophagus-Muscularis	458	ACCS	ENSG00000110455.13	11	44065925	44084214	-0.000113015	0.00451535	0.980043	17542	0.996779	No
Esophagus-Muscularis	458	EXT2	ENSG00000151348.13	11	44095549	44245429	-0.00155313	0.00128308	0.226754	17542	0.737752	No
Esophagus-Muscularis	458	ALX4	ENSG00000052850.5	11	44260444	44310166	0.0122411	0.0113014	0.27934	17542	0.77476	No
Esophagus-Muscularis	458	CD82	ENSG00000085117.11	11	44564427	44620363	0.00852465	0.00462514	0.0659911	17542	0.554528	No
Esophagus-Muscularis	458	TSPAN18	ENSG00000157570.11	11	44726465	44932347	0.00211509	0.00292836	0.47051	17542	0.869359	No
Esophagus-Muscularis	458	TP53I11	ENSG00000175274.18	11	44885903	44951306	0.00274833	0.00322929	0.395201	17542	0.837328	No
Esophagus-Muscularis	458	PRDM11	ENSG00000019485.13	11	45095806	45235110	0.0037711	0.00182253	0.0391199	17542	0.480282	No
Esophagus-Muscularis	458	SYT13	ENSG00000019505.7	11	45240301	45286319	0.0184208	0.0120208	0.126148	17542	0.639274	No
Esophagus-Muscularis	458	RP11-430H10.1	ENSG00000254427.1	11	45355371	45366121	-0.00817925	0.00926903	0.378032	17542	0.829968	No
Esophagus-Muscularis	458	CHST1	ENSG00000175264.7	11	45648877	45665622	-0.000323111	0.00455852	0.943525	17542	0.989891	No
Esophagus-Muscularis	458	DKFZp779M0652	ENSG00000205106.4	11	45771432	45772358	-0.00371239	0.00675796	0.583056	17542	0.915743	No
Esophagus-Muscularis	458	SLC35C1	ENSG00000181830.8	11	45804072	45813015	-0.0037213	0.00198334	0.0612851	17542	0.539419	No
Esophagus-Muscularis	458	CRY2	ENSG00000121671.11	11	45847118	45883248	0.00332277	0.00302449	0.272538	17542	0.769762	No
Esophagus-Muscularis	458	MAPK8IP1	ENSG00000121653.11	11	45885651	45906465	0.000313053	0.00271655	0.908309	17542	0.982341	No
Esophagus-Muscularis	458	PEX16	ENSG00000121680.15	11	45909669	45918812	-0.00179241	0.0015544	0.249493	17542	0.752902	No
Esophagus-Muscularis	458	LARGE2	ENSG00000165905.17	11	45921621	45929096	-0.0203297	0.0144749	0.160888	17542	0.683035	No
Esophagus-Muscularis	458	PHF21A	ENSG00000135365.15	11	45932566	46121178	-0.00146327	0.00189861	0.441301	17542	0.857783	No
Esophagus-Muscularis	458	CTD-2589M5.5	ENSG00000254639.1	11	46238382	46239267	0.00385547	0.0137399	0.779148	17542	0.96236	No
Esophagus-Muscularis	458	CREB3L1	ENSG00000157613.10	11	46277661	46321422	0.00455	0.0052532	0.38689	17542	0.834073	No
Esophagus-Muscularis	458	DGKZ	ENSG00000149091.15	11	46332905	46380554	0.000672436	0.00171061	0.694439	17542	0.945783	No
Esophagus-Muscularis	458	MDK	ENSG00000110492.15	11	46380756	46383837	-0.00150681	0.00440093	0.732226	17542	0.953631	No
Esophagus-Muscularis	458	CHRM4	ENSG00000180720.7	11	46385098	46386608	-0.00455262	0.0082301	0.580433	17542	0.91536	No
Esophagus-Muscularis	458	AMBRA1	ENSG00000110497.14	11	46396414	46594125	-0.000126058	0.00151517	0.933732	17542	0.987909	No
Esophagus-Muscularis	458	HARBI1	ENSG00000180423.4	11	46602861	46617909	-0.000287105	0.00307578	0.925673	17542	0.985684	No
Esophagus-Muscularis	458	ATG13	ENSG00000175224.16	11	46617527	46674818	-0.00113209	0.00155624	0.46734	17542	0.867844	No
Esophagus-Muscularis	458	ARHGAP1	ENSG00000175220.11	11	46677080	46700599	-0.000509408	0.00215062	0.812872	17542	0.966674	No
Esophagus-Muscularis	458	ZNF408	ENSG00000175213.2	11	46700818	46705912	0.000414371	0.00194668	0.831535	17542	0.971482	No
Esophagus-Muscularis	458	F2	ENSG00000180210.14	11	46719180	46739506	-0.0111619	0.0114459	0.330008	17542	0.809523	No
Esophagus-Muscularis	458	CKAP5	ENSG00000175216.14	11	46743048	46846308	0.000436119	0.0012078	0.718209	17542	0.950707	No
Esophagus-Muscularis	458	LRP4	ENSG00000134569.9	11	46856868	46918642	0.00854326	0.00453229	0.0600977	17542	0.536506	No
Esophagus-Muscularis	458	C11orf49	ENSG00000149179.13	11	46936689	47164298	0.000909116	0.00168416	0.589608	17542	0.91791	No
Esophagus-Muscularis	458	ARFGAP2	ENSG00000149182.14	11	47164386	47177125	0.000252631	0.00117123	0.829325	17542	0.971016	No
Esophagus-Muscularis	458	PACSIN3	ENSG00000165912.15	11	47177525	47186443	0.00908288	0.00228971	8.51362e-05	17542	0.0748004	No
Esophagus-Muscularis	458	DDB2	ENSG00000134574.11	11	47214465	47239240	0.000209058	0.00288518	0.94227	17542	0.989705	No
Esophagus-Muscularis	458	ACP2	ENSG00000134575.9	11	47239302	47248906	-0.00584556	0.00182539	0.00146288	17542	0.20458	No
Esophagus-Muscularis	458	NR1H3	ENSG00000025434.18	11	47248300	47269032	-0.00301658	0.002875	0.294647	17542	0.785693	No
Esophagus-Muscularis	458	MADD	ENSG00000110514.19	11	47269161	47330031	0.00119879	0.00151401	0.428911	17542	0.851182	No
Esophagus-Muscularis	458	MYBPC3	ENSG00000134571.10	11	47331397	47352702	0.022681	0.010329	0.0286274	17542	0.442659	No
Esophagus-Muscularis	458	SPI1	ENSG00000066336.11	11	47354860	47378576	0.000438531	0.00294163	0.881562	17542	0.980374	No
Esophagus-Muscularis	458	SLC39A13	ENSG00000165915.13	11	47407132	47416501	0.0032381	0.00172417	0.0610397	17542	0.539419	No
Esophagus-Muscularis	458	PSMC3	ENSG00000165916.8	11	47418769	47426473	0.000877254	0.00120436	0.46676	17542	0.867844	No
Esophagus-Muscularis	458	RAPSN	ENSG00000165917.9	11	47437757	47449178	-0.0119666	0.0087305	0.171185	17542	0.691803	No
Esophagus-Muscularis	458	CELF1	ENSG00000149187.17	11	47465944	47565335	-0.000198736	0.00128384	0.877052	17542	0.979985	No
Esophagus-Muscularis	458	PTPMT1	ENSG00000110536.13	11	47565797	47572196	-0.0022708	0.00197592	0.251088	17542	0.752902	No
Esophagus-Muscularis	458	KBTBD4	ENSG00000123444.13	11	47573462	47579009	-0.000301599	0.00186577	0.871657	17542	0.978545	No
Esophagus-Muscularis	458	NDUFS3	ENSG00000213619.9	11	47579016	47584562	-0.00231917	0.00139877	0.0980352	17542	0.605138	No
Esophagus-Muscularis	458	FAM180B	ENSG00000196666.4	11	47586693	47589194	0.0209667	0.0110981	0.0595251	17542	0.534952	No
Esophagus-Muscularis	458	C1QTNF4	ENSG00000172247.3	11	47589664	47594659	-0.0101492	0.00600922	0.0919462	17542	0.597687	No
Esophagus-Muscularis	458	MTCH2	ENSG00000109919.9	11	47617315	47642623	-0.00073368	0.00136992	0.592534	17542	0.918949	No
Esophagus-Muscularis	458	AGBL2	ENSG00000165923.15	11	47659591	47715389	-0.00287577	0.00485355	0.553818	17542	0.906993	No
Esophagus-Muscularis	458	FNBP4	ENSG00000109920.12	11	47716517	47767443	0.00242611	0.00156462	0.121722	17542	0.635552	No
Esophagus-Muscularis	458	NUP160	ENSG00000030066.13	11	47778087	47848555	-0.00273247	0.00122735	0.0265034	17542	0.431168	No
Esophagus-Muscularis	458	PTPRJ	ENSG00000149177.12	11	47980558	48170841	-0.00216798	0.00322515	0.501805	17542	0.882098	No
Esophagus-Muscularis	458	FOLH1	ENSG00000086205.16	11	49146635	49208670	-0.00942521	0.00769814	0.221482	17542	0.73729	No
Esophagus-Muscularis	458	LRRC55	ENSG00000183908.5	11	57181747	57191717	0.0046014	0.00938613	0.624215	17542	0.929268	No
Esophagus-Muscularis	458	APLNR	ENSG00000134817.10	11	57233577	57237314	0.0160523	0.00969461	0.0984815	17542	0.606019	No
Esophagus-Muscularis	458	TNKS1BP1	ENSG00000149115.13	11	57299638	57324952	0.00209107	0.00224837	0.352865	17542	0.821817	No
Esophagus-Muscularis	458	SSRP1	ENSG00000149136.8	11	57325985	57335877	0.000281953	0.00117364	0.810258	17542	0.966395	No
Esophagus-Muscularis	458	P2RX3	ENSG00000109991.8	11	57338374	57370600	0.00712331	0.0185537	0.701218	17542	0.948519	No
Esophagus-Muscularis	458	PRG2	ENSG00000186652.9	11	57386794	57390657	-0.0258971	0.00763613	0.000758786	17542	0.163306	No
Esophagus-Muscularis	458	SLC43A3	ENSG00000134802.17	11	57406954	57427580	-0.00278062	0.00290482	0.338976	17542	0.814228	No
Esophagus-Muscularis	458	RTN4RL2	ENSG00000186907.7	11	57460549	57476996	-0.00194591	0.00437701	0.656848	17542	0.938273	No
Esophagus-Muscularis	458	SLC43A1	ENSG00000149150.8	11	57484534	57515786	-0.00374646	0.00282756	0.185872	17542	0.701872	No
Esophagus-Muscularis	458	TIMM10	ENSG00000134809.8	11	57528463	57530803	-0.0046284	0.00329483	0.160808	17542	0.682861	No
Esophagus-Muscularis	458	SMTNL1	ENSG00000214872.8	11	57542641	57550274	-0.0107045	0.0116273	0.357749	17542	0.823324	No
Esophagus-Muscularis	458	UBE2L6	ENSG00000156587.15	11	57551656	57568284	0.000626321	0.00248297	0.800969	17542	0.965904	No
Esophagus-Muscularis	458	SERPING1	ENSG00000149131.15	11	57597387	57614853	-0.000720925	0.00228297	0.752317	17542	0.956135	No
Esophagus-Muscularis	458	YPEL4	ENSG00000166793.10	11	57645087	57649944	-0.00732469	0.00411781	0.0759719	17542	0.56982	No
Esophagus-Muscularis	458	CLP1	ENSG00000172409.5	11	57657016	57661868	0.000642038	0.00251191	0.798382	17542	0.965801	No
Esophagus-Muscularis	458	ZDHHC5	ENSG00000156599.10	11	57667747	57701187	-0.000725763	0.00125733	0.564085	17542	0.909233	No
Esophagus-Muscularis	458	MED19	ENSG00000156603.15	11	57703714	57712323	0.00104514	0.0024574	0.670824	17542	0.940852	No
Esophagus-Muscularis	458	TMX2	ENSG00000213593.9	11	57712600	57740973	-0.00262379	0.00155742	0.0927612	17542	0.599351	No
Esophagus-Muscularis	458	SELENOH	ENSG00000211450.9	11	57741250	57743513	0.00239569	0.00159195	0.133079	17542	0.649742	No
Esophagus-Muscularis	458	BTBD18	ENSG00000233436.7	11	57743555	57751781	0.00156428	0.0127896	0.902711	17542	0.982283	No
Esophagus-Muscularis	458	CTNND1	ENSG00000198561.13	11	57753243	57819546	-0.00134909	0.0015174	0.374449	17542	0.828009	No
Esophagus-Muscularis	458	LPXN	ENSG00000110031.12	11	58526871	58578220	0.000564736	0.00209769	0.787889	17542	0.964155	No
Esophagus-Muscularis	458	ZFP91	ENSG00000186660.14	11	58579111	58621042	0.000893122	0.00116272	0.442826	17542	0.85875	No
Esophagus-Muscularis	458	CNTF	ENSG00000242689.2	11	58622673	58625733	0.00113265	0.006412	0.85987	17542	0.976822	No
Esophagus-Muscularis	458	GLYATL2	ENSG00000156689.6	11	58834065	58904215	-0.0176585	0.0137792	0.200687	17542	0.717098	No
Esophagus-Muscularis	458	FAM111B	ENSG00000189057.10	11	59107185	59127410	-0.00628893	0.0135778	0.643468	17542	0.933522	No
Esophagus-Muscularis	458	AP001258.4	ENSG00000245571.6	11	59130133	59143015	0.0010814	0.00306017	0.723974	17542	0.950707	No
Esophagus-Muscularis	458	FAM111A	ENSG00000166801.15	11	59142772	59155039	-0.000253335	0.00208969	0.903564	17542	0.982298	No
Esophagus-Muscularis	458	DTX4	ENSG00000110042.7	11	59171430	59208509	-0.000980968	0.00456658	0.830012	17542	0.971125	No
Esophagus-Muscularis	458	MPEG1	ENSG00000197629.5	11	59208588	59212951	-0.010404	0.00495186	0.0362117	17542	0.472931	No
Esophagus-Muscularis	458	AP000442.4	ENSG00000255008.2	11	59561146	59566074	0.00639539	0.0107539	0.552351	17542	0.906357	No
Esophagus-Muscularis	458	OSBP	ENSG00000110048.11	11	59574398	59616144	-0.000740986	0.00116904	0.526516	17542	0.893289	No
Esophagus-Muscularis	458	PATL1	ENSG00000166889.13	11	59636716	59668980	-0.00109195	0.00152264	0.473669	17542	0.871604	No
Esophagus-Muscularis	458	OR10V1	ENSG00000172289.2	11	59712823	59713864	0.00682236	0.0159135	0.668343	17542	0.940852	No
Esophagus-Muscularis	458	STX3	ENSG00000166900.15	11	59755059	59805882	-0.00277584	0.00227681	0.223436	17542	0.73729	No
Esophagus-Muscularis	458	MRPL16	ENSG00000166902.4	11	59806135	59810872	-0.00155535	0.00153669	0.312031	17542	0.797419	No
Esophagus-Muscularis	458	GIF	ENSG00000134812.7	11	59829268	59845501	-0.00720719	0.0153163	0.638192	17542	0.932542	No
Esophagus-Muscularis	458	TCN1	ENSG00000134827.7	11	59852800	59866575	0.0107071	0.017262	0.535404	17542	0.897863	No
Esophagus-Muscularis	458	MS4A2	ENSG00000149534.8	11	60088261	60098466	0.0226061	0.00846806	0.00787841	17542	0.321275	No
Esophagus-Muscularis	458	AP001257.1	ENSG00000254952.1	11	60159687	60160822	-0.0135968	0.0129486	0.294273	17542	0.78557	No
Esophagus-Muscularis	458	MS4A6A	ENSG00000110077.14	11	60172014	60184666	-0.00548759	0.00394129	0.164531	17542	0.684694	No
Esophagus-Muscularis	458	MS4A4E	ENSG00000214787.9	11	60201253	60243088	0.00273661	0.00591546	0.643867	17542	0.933796	No
Esophagus-Muscularis	458	MS4A4A	ENSG00000110079.16	11	60280541	60308972	-0.00786783	0.00451471	0.0820893	17542	0.583611	No
Esophagus-Muscularis	458	MS4A7	ENSG00000166927.12	11	60378482	60395951	-0.00714609	0.00586928	0.224057	17542	0.73729	No
Esophagus-Muscularis	458	MS4A14	ENSG00000166928.10	11	60396014	60417756	-0.00222831	0.0085272	0.793971	17542	0.965707	No
Esophagus-Muscularis	458	MS4A1	ENSG00000156738.17	11	60455752	60470760	0.00295757	0.0133806	0.825169	17542	0.969974	No
Esophagus-Muscularis	458	CCDC86	ENSG00000110104.11	11	60842071	60850765	-0.000111352	0.00234712	0.962183	17542	0.993871	No
Esophagus-Muscularis	458	PTGDR2	ENSG00000183134.4	11	60851082	60855971	-0.0139465	0.00838263	0.0968821	17542	0.604187	No
Esophagus-Muscularis	458	ZP1	ENSG00000149506.11	11	60867562	60875693	-0.0070042	0.0115286	0.543803	17542	0.903095	No
Esophagus-Muscularis	458	PRPF19	ENSG00000110107.8	11	60890730	60906588	0.00104894	0.00126318	0.40677	17542	0.841986	No
Esophagus-Muscularis	458	TMEM109	ENSG00000110108.9	11	60913874	60923443	0.00163084	0.00157853	0.30211	17542	0.790434	No
Esophagus-Muscularis	458	TMEM132A	ENSG00000006118.14	11	60924463	60937083	-0.00269196	0.00272815	0.324321	17542	0.806389	No
Esophagus-Muscularis	458	SLC15A3	ENSG00000110446.10	11	60937160	60952530	-0.00636441	0.0026697	0.0175553	17542	0.390307	No
Esophagus-Muscularis	458	CD6	ENSG00000013725.14	11	60971680	61020377	-0.00286926	0.00634588	0.651389	17542	0.93569	No
Esophagus-Muscularis	458	CD5	ENSG00000110448.10	11	61102395	61127852	0.0106412	0.00739815	0.151049	17542	0.67004	No
Esophagus-Muscularis	458	VPS37C	ENSG00000167987.10	11	61130256	61161617	0.00075591	0.00171712	0.659995	17542	0.938983	No
Esophagus-Muscularis	458	PGA3	ENSG00000229859.9	11	61203380	61213098	-0.0217238	0.0189876	0.25321	17542	0.753182	No
Esophagus-Muscularis	458	PGA5	ENSG00000256713.7	11	61241042	61251448	-0.000707935	0.0171505	0.967093	17542	0.995303	No
Esophagus-Muscularis	458	VWCE	ENSG00000167992.12	11	61258286	61295424	0.00977307	0.00590141	0.0984297	17542	0.606019	No
Esophagus-Muscularis	458	DDB1	ENSG00000167986.13	11	61299451	61342573	-0.000278547	0.00104506	0.789951	17542	0.965259	No
Esophagus-Muscularis	458	TKFC	ENSG00000149476.15	11	61333549	61348744	-0.000573432	0.00237451	0.809285	17542	0.966395	No
Esophagus-Muscularis	458	CYB561A3	ENSG00000162144.9	11	61349243	61362000	0.00206706	0.00161404	0.20099	17542	0.717642	No
Esophagus-Muscularis	458	TMEM138	ENSG00000149483.11	11	61362300	61369509	-0.00307872	0.00148996	0.0393887	17542	0.480282	No
Esophagus-Muscularis	458	TMEM216	ENSG00000187049.9	11	61391687	61398863	0.000176648	0.00234506	0.939988	17542	0.989278	No
Esophagus-Muscularis	458	CPSF7	ENSG00000149532.15	11	61402641	61430031	0.000669477	0.00140063	0.632902	17542	0.93212	No
Esophagus-Muscularis	458	SDHAF2	ENSG00000167985.6	11	61430042	61447529	0.000778999	0.00143228	0.586798	17542	0.91723	No
Esophagus-Muscularis	458	RP11-286N22.8	ENSG00000256591.5	11	61430183	61436135	-0.00135027	0.00853286	0.874339	17542	0.979577	No
Esophagus-Muscularis	458	PPP1R32	ENSG00000162148.10	11	61481120	61490931	-0.0010915	0.00269627	0.68581	17542	0.944669	No
Esophagus-Muscularis	458	LRRC10B	ENSG00000204950.3	11	61508800	61511018	0.00949476	0.00744428	0.202832	17542	0.719588	No
Esophagus-Muscularis	458	SYT7	ENSG00000011347.9	11	61515313	61581148	0.0049263	0.00356902	0.168203	17542	0.688987	No
Esophagus-Muscularis	458	RP11-794G24.1	ENSG00000256443.1	11	61539516	61541297	0.000327547	0.0124266	0.978984	17542	0.996779	No
Esophagus-Muscularis	458	RP11-855O10.2	ENSG00000250230.2	11	61588494	61607550	0.00635307	0.014012	0.650486	17542	0.935477	No
Esophagus-Muscularis	458	DAGLA	ENSG00000134780.9	11	61680433	61746492	0.00329739	0.00374114	0.378595	17542	0.830156	No
Esophagus-Muscularis	458	MYRF	ENSG00000124920.13	11	61752649	61788518	0.00253419	0.00499505	0.612174	17542	0.927057	No
Esophagus-Muscularis	458	TMEM258	ENSG00000134825.15	11	61768501	61792636	0.00129257	0.00196068	0.510084	17542	0.885579	No
Esophagus-Muscularis	458	FEN1	ENSG00000168496.3	11	61792803	61797244	0.000289023	0.0025076	0.908293	17542	0.982341	No
Esophagus-Muscularis	458	FADS1	ENSG00000149485.18	11	61799625	61829318	0.00336451	0.00365515	0.357829	17542	0.823324	No
Esophagus-Muscularis	458	FADS2	ENSG00000134824.13	11	61816256	61867354	-0.00215393	0.00583128	0.712027	17542	0.950505	No
Esophagus-Muscularis	458	FADS3	ENSG00000221968.8	11	61873519	61892051	0.00353317	0.00236758	0.136341	17542	0.652128	No
Esophagus-Muscularis	458	RAB3IL1	ENSG00000167994.11	11	61897301	61920269	-0.00133968	0.00260506	0.60733	17542	0.924579	No
Esophagus-Muscularis	458	BEST1	ENSG00000167995.15	11	61949821	61965368	-0.00454491	0.0031749	0.152999	17542	0.671745	No
Esophagus-Muscularis	458	FTH1	ENSG00000167996.15	11	61959718	61967660	0.00827587	0.00414207	0.0463373	17542	0.498069	No
Esophagus-Muscularis	458	INCENP	ENSG00000149503.12	11	62123973	62153163	-0.00352629	0.00234554	0.13346	17542	0.649742	No
Esophagus-Muscularis	458	SCGB1D2	ENSG00000124935.3	11	62242210	62244808	-0.00428833	0.0180979	0.812805	17542	0.966674	No
Esophagus-Muscularis	458	SCGB2A2	ENSG00000110484.6	11	62270155	62273156	-0.00627338	0.0171297	0.714372	17542	0.950602	No
Esophagus-Muscularis	458	ASRGL1	ENSG00000162174.12	11	62337448	62393412	0.00403931	0.00447794	0.367529	17542	0.826314	No
Esophagus-Muscularis	458	AHNAK	ENSG00000124942.13	11	62433542	62556235	0.00503086	0.0021326	0.0187632	17542	0.398281	No
Esophagus-Muscularis	458	EEF1G	ENSG00000254772.9	11	62559601	62574086	0.00273599	0.00162196	0.0923495	17542	0.598447	No
Esophagus-Muscularis	458	TUT1	ENSG00000149016.15	11	62575045	62592177	-8.12136e-05	0.00174938	0.962993	17542	0.99393	No
Esophagus-Muscularis	458	MTA2	ENSG00000149480.6	11	62593214	62601840	0.00251219	0.001362	0.0657896	17542	0.553814	No
Esophagus-Muscularis	458	EML3	ENSG00000149499.11	11	62602218	62612713	0.00136131	0.00159108	0.392694	17542	0.836861	No
Esophagus-Muscularis	458	ROM1	ENSG00000149489.8	11	62612412	62615120	-0.000736017	0.00287112	0.7978	17542	0.965801	No
Esophagus-Muscularis	458	B3GAT3	ENSG00000149541.9	11	62615296	62622175	0.00102924	0.00186228	0.580767	17542	0.915512	No
Esophagus-Muscularis	458	GANAB	ENSG00000089597.16	11	62624826	62646726	-0.00242122	0.00115372	0.036425	17542	0.472931	No
Esophagus-Muscularis	458	INTS5	ENSG00000185085.2	11	62646848	62653302	-0.000543692	0.00189034	0.773777	17542	0.961404	No
Esophagus-Muscularis	458	C11orf98	ENSG00000278615.4	11	62662816	62665217	0.00234326	0.00309944	0.450041	17542	0.861523	No
Esophagus-Muscularis	458	METTL12	ENSG00000214756.7	11	62665309	62668108	-0.00798647	0.00302838	0.00865774	17542	0.330613	No
Esophagus-Muscularis	458	LBHD1	ENSG00000162194.12	11	62669641	62671283	-0.00133044	0.00420035	0.751589	17542	0.956117	No
Esophagus-Muscularis	458	UQCC3	ENSG00000204922.4	11	62671775	62673687	-0.0041784	0.001928	0.0307587	17542	0.453039	No
Esophagus-Muscularis	458	UBXN1	ENSG00000162191.13	11	62676498	62679117	-0.0014118	0.00137782	0.306089	17542	0.792261	No
Esophagus-Muscularis	458	LRRN4CL	ENSG00000177363.4	11	62686402	62689899	-0.00468426	0.002914	0.108669	17542	0.617362	No
Esophagus-Muscularis	458	BSCL2	ENSG00000168000.14	11	62690275	62709845	0.00108879	0.00174873	0.533863	17542	0.897119	No
Esophagus-Muscularis	458	GNG3	ENSG00000162188.5	11	62707658	62709146	0.0031393	0.00840409	0.708925	17542	0.950244	No
Esophagus-Muscularis	458	HNRNPUL2	ENSG00000214753.2	11	62712630	62727349	0.00198065	0.00125604	0.115545	17542	0.626532	No
Esophagus-Muscularis	458	TTC9C	ENSG00000162222.13	11	62728069	62740284	0.00144934	0.00178726	0.417851	17542	0.845811	No
Esophagus-Muscularis	458	ZBTB3	ENSG00000185670.7	11	62748319	62754188	0.00076318	0.0030793	0.804373	17542	0.966195	No
Esophagus-Muscularis	458	POLR2G	ENSG00000168002.11	11	62761544	62766710	-0.000473292	0.00117391	0.687016	17542	0.944669	No
Esophagus-Muscularis	458	TMEM223	ENSG00000168569.7	11	62771629	62792021	-0.00347012	0.0019235	0.0719114	17542	0.565301	No
Esophagus-Muscularis	458	TAF6L	ENSG00000162227.7	11	62775650	62787342	0.0003401	0.00209582	0.871164	17542	0.978545	No
Esophagus-Muscularis	458	TMEM179B	ENSG00000185475.10	11	62787415	62789970	-0.00209351	0.00153155	0.172353	17542	0.692666	No
Esophagus-Muscularis	458	NXF1	ENSG00000162231.13	11	62792123	62806302	0.0012576	0.00204868	0.53963	17542	0.900881	No
Esophagus-Muscularis	458	STX5	ENSG00000162236.11	11	62806897	62832088	0.000148841	0.00134183	0.911728	17542	0.982562	No
Esophagus-Muscularis	458	WDR74	ENSG00000133316.15	11	62832911	62841618	-0.00110794	0.00164999	0.502268	17542	0.882153	No
Esophagus-Muscularis	458	SLC3A2	ENSG00000168003.16	11	62856102	62888875	-0.00574491	0.00238272	0.0163182	17542	0.382321	No
Esophagus-Muscularis	458	CHRM1	ENSG00000168539.3	11	62908679	62921807	-0.0150158	0.00951639	0.115317	17542	0.626195	No
Esophagus-Muscularis	458	SLC22A10	ENSG00000184999.11	11	63137867	63369718	-0.00761915	0.0133634	0.56887	17542	0.910271	No
Esophagus-Muscularis	458	SLC22A9	ENSG00000149742.9	11	63369789	63410294	0.0231464	0.0160388	0.149697	17542	0.66887	No
Esophagus-Muscularis	458	HRASLS5	ENSG00000168004.9	11	63461404	63491194	0.00245778	0.00383178	0.521587	17542	0.891072	No
Esophagus-Muscularis	458	LGALS12	ENSG00000133317.14	11	63506084	63516774	-0.0106887	0.0158159	0.499514	17542	0.881004	No
Esophagus-Muscularis	458	RARRES3	ENSG00000133321.10	11	63536809	63546462	-0.000769044	0.00318566	0.809353	17542	0.966395	No
Esophagus-Muscularis	458	HRASLS2	ENSG00000133328.3	11	63552770	63563383	0.0138106	0.0149935	0.357506	17542	0.823324	No
Esophagus-Muscularis	458	PLA2G16	ENSG00000176485.11	11	63573195	63616883	0.000925846	0.00239061	0.698734	17542	0.946718	No
Esophagus-Muscularis	458	ATL3	ENSG00000184743.12	11	63624087	63671921	-0.00229483	0.00168394	0.173656	17542	0.693155	No
Esophagus-Muscularis	458	RTN3	ENSG00000133318.13	11	63681446	63759891	-0.00181886	0.00145946	0.21334	17542	0.732655	No
Esophagus-Muscularis	458	C11orf95	ENSG00000188070.9	11	63759892	63768775	0.00377464	0.00222071	0.0898918	17542	0.594506	No
Esophagus-Muscularis	458	C11orf84	ENSG00000168005.8	11	63813388	63827718	0.00144504	0.00186907	0.439862	17542	0.856862	No
Esophagus-Muscularis	458	MARK2	ENSG00000072518.20	11	63838928	63911019	0.00138616	0.00143209	0.333616	17542	0.810221	No
Esophagus-Muscularis	458	RCOR2	ENSG00000167771.5	11	63911221	63916844	0.0102067	0.00642918	0.113112	17542	0.624617	No
Esophagus-Muscularis	458	NAA40	ENSG00000110583.12	11	63938994	63957328	0.00124621	0.00215823	0.563952	17542	0.909233	No
Esophagus-Muscularis	458	COX8A	ENSG00000176340.3	11	63974607	63976543	-4.68792e-05	0.00152768	0.975534	17542	0.996779	No
Esophagus-Muscularis	458	OTUB1	ENSG00000167770.11	11	63985853	64001811	-0.00148236	0.00114918	0.197757	17542	0.714679	No
Esophagus-Muscularis	458	MACROD1	ENSG00000133315.10	11	63998558	64166061	0.00371715	0.00264749	0.161022	17542	0.683106	No
Esophagus-Muscularis	458	FLRT1	ENSG00000126500.3	11	64103188	64119141	0.0071458	0.00436769	0.102549	17542	0.611729	No
Esophagus-Muscularis	458	STIP1	ENSG00000168439.16	11	64185272	64204543	0.000600335	0.00181806	0.741403	17542	0.95423	No
Esophagus-Muscularis	458	FERMT3	ENSG00000149781.12	11	64206678	64223798	0.0010463	0.00259172	0.686626	17542	0.944669	No
Esophagus-Muscularis	458	TRPT1	ENSG00000149743.13	11	64223887	64225870	-0.00195187	0.002065	0.345074	17542	0.817569	No
Esophagus-Muscularis	458	NUDT22	ENSG00000149761.8	11	64225941	64230277	-0.000758058	0.00181068	0.675672	17542	0.942031	No
Esophagus-Muscularis	458	DNAJC4	ENSG00000110011.13	11	64230687	64234193	0.00305942	0.001909	0.10974	17542	0.619163	No
Esophagus-Muscularis	458	VEGFB	ENSG00000173511.9	11	64234538	64238793	0.00458388	0.00203152	0.0245411	17542	0.427102	No
Esophagus-Muscularis	458	FKBP2	ENSG00000173486.12	11	64241004	64244132	0.00336389	0.00193717	0.0831822	17542	0.585077	No
Esophagus-Muscularis	458	PPP1R14B	ENSG00000173457.10	11	64244480	64246938	0.00606838	0.00250284	0.0157311	17542	0.37913	No
Esophagus-Muscularis	458	RP11-783K16.13	ENSG00000257086.1	11	64246942	64249494	0.00213348	0.00553238	0.699954	17542	0.947569	No
Esophagus-Muscularis	458	PLCB3	ENSG00000149782.11	11	64251523	64269150	0.00331619	0.00166596	0.0471537	17542	0.503135	No
Esophagus-Muscularis	458	BAD	ENSG00000002330.13	11	64269830	64284669	0.00152943	0.00167961	0.363018	17542	0.825405	No
Esophagus-Muscularis	458	GPR137	ENSG00000173264.14	11	64270338	64289500	0.00236104	0.00176484	0.181652	17542	0.698492	No
Esophagus-Muscularis	458	KCNK4	ENSG00000182450.12	11	64291325	64300031	-0.0123192	0.0116688	0.291676	17542	0.783995	No
Esophagus-Muscularis	458	TEX40	ENSG00000219435.5	11	64300391	64304770	0.0140205	0.0130828	0.28446	17542	0.779011	No
Esophagus-Muscularis	458	ESRRA	ENSG00000173153.13	11	64305572	64316459	-0.00190517	0.00197309	0.334791	17542	0.810839	No
Esophagus-Muscularis	458	TRMT112	ENSG00000173113.6	11	64316744	64318084	-0.00175477	0.00151446	0.247221	17542	0.752693	No
Esophagus-Muscularis	458	PRDX5	ENSG00000126432.13	11	64318088	64321811	0.00168388	0.00150103	0.26256	17542	0.760409	No
Esophagus-Muscularis	458	CCDC88B	ENSG00000168071.21	11	64340223	64357534	-0.00633103	0.00377568	0.0943	17542	0.600418	No
Esophagus-Muscularis	458	RPS6KA4	ENSG00000162302.12	11	64359148	64372215	-0.000975809	0.00156406	0.533023	17542	0.896653	No
Esophagus-Muscularis	458	AP003774.4	ENSG00000181908.5	11	64449074	64451657	0.0174799	0.0132535	0.187897	17542	0.702617	No
Esophagus-Muscularis	458	NRXN2	ENSG00000110076.18	11	64606174	64723188	-0.00327134	0.00487558	0.502599	17542	0.882365	No
Esophagus-Muscularis	458	RASGRP2	ENSG00000068831.18	11	64726911	64745456	0.00357134	0.00227413	0.117042	17542	0.62961	No
Esophagus-Muscularis	458	PYGM	ENSG00000068976.13	11	64746389	64760297	0.00108099	0.00414575	0.794412	17542	0.965707	No
Esophagus-Muscularis	458	SF1	ENSG00000168066.20	11	64764606	64778786	-0.000690986	0.00160687	0.667393	17542	0.940852	No
Esophagus-Muscularis	458	AP001462.6	ENSG00000269038.1	11	64778954	64779405	0.0215122	0.00796726	0.00720222	17542	0.313691	No
Esophagus-Muscularis	458	MAP4K2	ENSG00000168067.11	11	64784914	64803241	-0.000653628	0.00178925	0.715059	17542	0.950602	No
Esophagus-Muscularis	458	MEN1	ENSG00000133895.14	11	64803510	64811294	-0.000537167	0.00169382	0.751294	17542	0.956117	No
Esophagus-Muscularis	458	CDC42BPG	ENSG00000171219.8	11	64823387	64844569	0.00297246	0.00523399	0.570385	17542	0.911095	No
Esophagus-Muscularis	458	EHD1	ENSG00000110047.17	11	64851642	64888296	0.0049843	0.0026165	0.0574446	17542	0.529001	No
Esophagus-Muscularis	458	ATG2A	ENSG00000110046.12	11	64894546	64917248	0.000293689	0.00169591	0.862595	17542	0.976888	No
Esophagus-Muscularis	458	PPP2R5B	ENSG00000068971.13	11	64917553	64934470	-2.91174e-05	0.00160387	0.985524	17542	0.997579	No
Esophagus-Muscularis	458	BATF2	ENSG00000168062.9	11	64987943	64997045	-0.00578734	0.00427861	0.176878	17542	0.695502	No
Esophagus-Muscularis	458	ARL2	ENSG00000213465.7	11	65014113	65022184	0.0028974	0.0017333	0.095318	17542	0.602343	No
Esophagus-Muscularis	458	SNX15	ENSG00000110025.12	11	65027408	65040572	-0.000229953	0.00184822	0.901041	17542	0.981782	No
Esophagus-Muscularis	458	SAC3D1	ENSG00000168061.14	11	65040901	65044817	0.00112643	0.00280432	0.68812	17542	0.94504	No
Esophagus-Muscularis	458	NAALADL1	ENSG00000168060.15	11	65044829	65058549	-0.00487361	0.00232296	0.0364788	17542	0.472931	No
Esophagus-Muscularis	458	CDCA5	ENSG00000146670.9	11	65066300	65084151	-0.00405281	0.00531915	0.446514	17542	0.860255	No
Esophagus-Muscularis	458	ZFPL1	ENSG00000162300.11	11	65084223	65088371	0.000694734	0.00156095	0.656488	17542	0.938267	No
Esophagus-Muscularis	458	VPS51	ENSG00000149823.8	11	65089376	65111844	0.00246121	0.00177155	0.16545	17542	0.685804	No
Esophagus-Muscularis	458	TM7SF2	ENSG00000149809.14	11	65111861	65116384	-0.00119261	0.00277526	0.667605	17542	0.940852	No
Esophagus-Muscularis	458	ZNHIT2	ENSG00000174276.6	11	65116403	65117708	-0.000685803	0.00232347	0.76801	17542	0.960217	No
Esophagus-Muscularis	458	FAU	ENSG00000149806.10	11	65120628	65122473	0.00315335	0.00153412	0.0404272	17542	0.482006	No
Esophagus-Muscularis	458	MRPL49	ENSG00000149792.8	11	65124502	65127278	-0.000376676	0.0015773	0.811365	17542	0.966395	No
Esophagus-Muscularis	458	SYVN1	ENSG00000162298.18	11	65127372	65134533	0.00065052	0.00148521	0.661603	17542	0.939549	No
Esophagus-Muscularis	458	CAPN1	ENSG00000014216.15	11	65181194	65212006	-1.03654e-05	0.00142348	0.994193	17542	0.999222	No
Esophagus-Muscularis	458	POLA2	ENSG00000014138.8	11	65261762	65305589	0.000533816	0.00309745	0.86325	17542	0.976888	No
Esophagus-Muscularis	458	CDC42EP2	ENSG00000149798.4	11	65314818	65322429	-0.0010318	0.0038354	0.788041	17542	0.964155	No
Esophagus-Muscularis	458	DPF2	ENSG00000133884.9	11	65333754	65353249	0.000648883	0.00131492	0.621925	17542	0.929268	No
Esophagus-Muscularis	458	TIGD3	ENSG00000173825.6	11	65354767	65357613	0.0237133	0.0119817	0.0484311	17542	0.505951	No
Esophagus-Muscularis	458	SLC25A45	ENSG00000162241.12	11	65375192	65383701	-0.00171256	0.00310715	0.5818	17542	0.915743	No
Esophagus-Muscularis	458	FRMD8	ENSG00000126391.13	11	65386599	65413525	0.00173234	0.00190749	0.364286	17542	0.825408	No
Esophagus-Muscularis	458	NEAT1	ENSG00000245532.7	11	65422774	65445540	-0.00655597	0.00482945	0.175325	17542	0.694727	No
Esophagus-Muscularis	458	MALAT1	ENSG00000251562.7	11	65497762	65506516	-0.00170234	0.00378844	0.653402	17542	0.936513	No
Esophagus-Muscularis	458	SCYL1	ENSG00000142186.16	11	65525077	65538704	0.00184797	0.00113593	0.104493	17542	0.613452	No
Esophagus-Muscularis	458	LTBP3	ENSG00000168056.15	11	65538805	65558930	0.00528218	0.00201224	0.00896852	17542	0.333284	No
Esophagus-Muscularis	458	SSSCA1	ENSG00000173465.7	11	65570430	65571888	-0.00105151	0.00153024	0.492352	17542	0.878445	No
Esophagus-Muscularis	458	FAM89B	ENSG00000176973.7	11	65572349	65574198	-0.000641035	0.00228538	0.779232	17542	0.96236	No
Esophagus-Muscularis	458	EHBP1L1	ENSG00000173442.12	11	65576038	65592650	0.00146161	0.00192279	0.447573	17542	0.86042	No
Esophagus-Muscularis	458	KCNK7	ENSG00000173338.12	11	65592855	65595996	-0.00427029	0.00417506	0.306965	17542	0.792439	No
Esophagus-Muscularis	458	MAP3K11	ENSG00000173327.7	11	65597755	65614249	0.00373935	0.00219472	0.0891326	17542	0.59397	No
Esophagus-Muscularis	458	PCNX3	ENSG00000197136.4	11	65615773	65637439	-0.000155399	0.00131263	0.905815	17542	0.982298	No
Esophagus-Muscularis	458	SIPA1	ENSG00000213445.9	11	65638097	65650930	0.00395605	0.00181371	0.0297029	17542	0.447252	No
Esophagus-Muscularis	458	RELA	ENSG00000173039.18	11	65653596	65663094	-0.000353087	0.00131265	0.788067	17542	0.964155	No
Esophagus-Muscularis	458	KAT5	ENSG00000172977.12	11	65711996	65716982	-0.00129472	0.00160256	0.419585	17542	0.846743	No
Esophagus-Muscularis	458	RNASEH2C	ENSG00000172922.8	11	65714911	65720947	-0.000463527	0.00178042	0.794719	17542	0.965707	No
Esophagus-Muscularis	458	RP11-770G2.2	ENSG00000255557.1	11	65745729	65771585	-0.00283232	0.0137699	0.83713	17542	0.973262	No
Esophagus-Muscularis	458	AP5B1	ENSG00000254470.2	11	65775893	65780802	-0.000838763	0.0022032	0.703609	17542	0.949001	No
Esophagus-Muscularis	458	OVOL1	ENSG00000172818.9	11	65787022	65796859	0.00757348	0.0131748	0.565692	17542	0.909639	No
Esophagus-Muscularis	458	CFL1	ENSG00000172757.12	11	65823022	65861946	0.000469326	0.00142614	0.742247	17542	0.954582	No
Esophagus-Muscularis	458	SNX32	ENSG00000172803.17	11	65833641	65853701	2.72401e-05	0.00785314	0.997234	17542	0.99997	No
Esophagus-Muscularis	458	MUS81	ENSG00000172732.11	11	65860062	65867642	0.000146858	0.00132558	0.911835	17542	0.982562	No
Esophagus-Muscularis	458	EFEMP2	ENSG00000172638.12	11	65866441	65873592	0.00391835	0.00176974	0.0273395	17542	0.438783	No
Esophagus-Muscularis	458	CTSW	ENSG00000172543.7	11	65879809	65883741	-0.01155	0.00953871	0.226607	17542	0.737752	No
Esophagus-Muscularis	458	FIBP	ENSG00000172500.12	11	65883921	65888539	-0.00162149	0.0015476	0.295337	17542	0.78572	No
Esophagus-Muscularis	458	CCDC85B	ENSG00000175602.3	11	65890112	65891635	0.0050625	0.00404873	0.211827	17542	0.732077	No
Esophagus-Muscularis	458	FOSL1	ENSG00000175592.8	11	65892049	65900573	0.00378683	0.00767758	0.622096	17542	0.929268	No
Esophagus-Muscularis	458	C11orf68	ENSG00000175573.6	11	65916808	65919117	0.00143002	0.00161006	0.374935	17542	0.828009	No
Esophagus-Muscularis	458	DRAP1	ENSG00000175550.7	11	65919257	65921561	0.00172866	0.00158284	0.27538	17542	0.771958	No
Esophagus-Muscularis	458	SART1	ENSG00000175467.14	11	65961689	65979828	0.00136617	0.00135684	0.314553	17542	0.799115	No
Esophagus-Muscularis	458	EIF1AD	ENSG00000175376.8	11	65996545	66002078	-0.000973065	0.00193714	0.615695	17542	0.928114	No
Esophagus-Muscularis	458	BANF1	ENSG00000175334.7	11	66002177	66004149	-0.00025521	0.00156488	0.870526	17542	0.978545	No
Esophagus-Muscularis	458	CST6	ENSG00000175315.2	11	66011841	66013505	-0.011606	0.0126248	0.358448	17542	0.823324	No
Esophagus-Muscularis	458	CATSPER1	ENSG00000175294.5	11	66016752	66026517	-0.00895987	0.00920088	0.330692	17542	0.809618	No
Esophagus-Muscularis	458	GAL3ST3	ENSG00000175229.6	11	66041952	66049180	0.00962081	0.0092087	0.296716	17542	0.785974	No
Esophagus-Muscularis	458	SF3B2	ENSG00000087365.15	11	66050729	66069308	0.00126294	0.001229	0.3047	17542	0.791944	No
Esophagus-Muscularis	458	PACS1	ENSG00000175115.11	11	66070454	66244747	0.00714894	0.00184304	0.000121128	17542	0.0760874	No
Esophagus-Muscularis	458	KLC2	ENSG00000174996.11	11	66257294	66267860	0.00227207	0.00148234	0.12606	17542	0.639274	No
Esophagus-Muscularis	458	RAB1B	ENSG00000174903.15	11	66268533	66277168	0.00162557	0.00120671	0.178645	17542	0.696554	No
Esophagus-Muscularis	458	RP11-867G23.3	ENSG00000245156.1	11	66269832	66272592	-0.006387	0.00557149	0.25227	17542	0.753115	No
Esophagus-Muscularis	458	CNIH2	ENSG00000174871.10	11	66278190	66284212	-0.00495268	0.00691073	0.473964	17542	0.871717	No
Esophagus-Muscularis	458	YIF1A	ENSG00000174851.15	11	66284580	66289170	0.000278401	0.00147885	0.850765	17542	0.975036	No
Esophagus-Muscularis	458	TMEM151A	ENSG00000179292.4	11	66291870	66296664	-0.0198234	0.00871205	0.0233664	17542	0.423881	No
Esophagus-Muscularis	458	CD248	ENSG00000174807.3	11	66314487	66317044	0.00276233	0.00450931	0.540471	17542	0.901567	No
Esophagus-Muscularis	458	RIN1	ENSG00000174791.10	11	66332062	66336840	-0.00480277	0.00288504	0.0966878	17542	0.604024	No
Esophagus-Muscularis	458	BRMS1	ENSG00000174744.13	11	66337333	66345125	-0.00330625	0.00141581	0.0199837	17542	0.404329	No
Esophagus-Muscularis	458	B4GAT1	ENSG00000174684.6	11	66345372	66347692	0.00233979	0.00175286	0.182625	17542	0.69914	No
Esophagus-Muscularis	458	SLC29A2	ENSG00000174669.11	11	66362521	66372214	-0.0084105	0.00382701	0.0284979	17542	0.442659	No
Esophagus-Muscularis	458	NPAS4	ENSG00000174576.9	11	66421004	66426707	-0.00709699	0.00566038	0.210587	17542	0.730494	No
Esophagus-Muscularis	458	MRPL11	ENSG00000174547.13	11	66435075	66466738	0.000497908	0.00134406	0.711227	17542	0.950505	No
Esophagus-Muscularis	458	PELI3	ENSG00000174516.14	11	66466745	66477337	0.00378231	0.00195221	0.0533354	17542	0.520361	No
Esophagus-Muscularis	458	DPP3	ENSG00000254986.7	11	66480013	66509657	0.000886731	0.00227598	0.69702	17542	0.94629	No
Esophagus-Muscularis	458	BBS1	ENSG00000174483.19	11	66510606	66533627	0.000688805	0.00138495	0.619192	17542	0.929239	No
Esophagus-Muscularis	458	ZDHHC24	ENSG00000174165.7	11	66520637	66546238	0.0016577	0.00168939	0.327015	17542	0.807834	No
Esophagus-Muscularis	458	ACTN3	ENSG00000248746.5	11	66546395	66563329	0.0019924	0.00892866	0.823526	17542	0.969494	No
Esophagus-Muscularis	458	CTSF	ENSG00000174080.10	11	66563463	66568841	0.00357077	0.00294232	0.225561	17542	0.737752	No
Esophagus-Muscularis	458	CCDC87	ENSG00000182791.4	11	66590176	66592820	0.00374445	0.00791062	0.636204	17542	0.932277	No
Esophagus-Muscularis	458	CCS	ENSG00000173992.8	11	66593084	66606019	-0.00381473	0.00141991	0.00749431	17542	0.317555	No
Esophagus-Muscularis	458	RBM14	ENSG00000239306.4	11	66616582	66627347	0.00196107	0.00234687	0.403832	17542	0.841309	No
Esophagus-Muscularis	458	RBM4	ENSG00000173933.19	11	66638617	66665905	0.00138004	0.0014872	0.353951	17542	0.822602	No
Esophagus-Muscularis	458	RBM4B	ENSG00000173914.11	11	66664998	66677921	0.00181637	0.00181408	0.317253	17542	0.800067	No
Esophagus-Muscularis	458	SPTBN2	ENSG00000173898.11	11	66685248	66729226	0.00482426	0.00482287	0.317726	17542	0.80044	No
Esophagus-Muscularis	458	C11orf80	ENSG00000173715.15	11	66744451	66843328	0.00336007	0.00364734	0.357435	17542	0.823324	No
Esophagus-Muscularis	458	RCE1	ENSG00000173653.7	11	66843412	66846546	-0.000146906	0.00194042	0.939686	17542	0.989137	No
Esophagus-Muscularis	458	PC	ENSG00000173599.13	11	66848233	66958376	0.00454299	0.00380606	0.233276	17542	0.741634	No
Esophagus-Muscularis	458	LRFN4	ENSG00000173621.8	11	66856647	66860262	-0.000170968	0.00338861	0.959784	17542	0.993218	No
Esophagus-Muscularis	458	RHOD	ENSG00000173156.6	11	67056818	67072013	0.00618974	0.00353881	0.0809773	17542	0.580036	No
Esophagus-Muscularis	458	KDM2A	ENSG00000173120.14	11	67119269	67258087	0.000901754	0.001295	0.486591	17542	0.874595	No
Esophagus-Muscularis	458	GRK2	ENSG00000173020.10	11	67266410	67286556	0.00103785	0.00129937	0.424878	17542	0.84982	No
Esophagus-Muscularis	458	ANKRD13D	ENSG00000172932.14	11	67288547	67302485	0.000630305	0.00173715	0.716902	17542	0.950707	No
Esophagus-Muscularis	458	SSH3	ENSG00000172830.12	11	67303448	67312607	0.00165484	0.00186741	0.376017	17542	0.828412	No
Esophagus-Muscularis	458	RAD9A	ENSG00000172613.7	11	67317871	67398182	-0.000707591	0.00225674	0.754016	17542	0.95681	No
Esophagus-Muscularis	458	POLD4	ENSG00000175482.8	11	67350777	67356972	-0.00140727	0.00183407	0.443322	17542	0.858835	No
Esophagus-Muscularis	458	CTC-1337H24.3	ENSG00000274251.1	11	67353629	67354348	0.00946152	0.0124041	0.446011	17542	0.860157	No
Esophagus-Muscularis	458	CLCF1	ENSG00000175505.10	11	67364168	67374177	0.00290858	0.00463188	0.530366	17542	0.895184	No
Esophagus-Muscularis	458	CTC-1337H24.4	ENSG00000275484.1	11	67374416	67374932	0.000195083	0.0069556	0.977638	17542	0.996779	No
Esophagus-Muscularis	458	PPP1CA	ENSG00000172531.14	11	67398411	67419486	-0.000815522	0.00149926	0.586755	17542	0.91723	No
Esophagus-Muscularis	458	TBC1D10C	ENSG00000175463.11	11	67403915	67410089	-0.00186613	0.00393464	0.635536	17542	0.932168	No
Esophagus-Muscularis	458	CARNS1	ENSG00000172508.10	11	67414968	67425607	-0.0138418	0.00462608	0.00292774	17542	0.243115	No
Esophagus-Muscularis	458	RPS6KB2	ENSG00000175634.14	11	67428483	67435408	0.000135236	0.00151745	0.929027	17542	0.986859	No
Esophagus-Muscularis	458	CORO1B	ENSG00000172725.13	11	67436351	67443821	0.000140269	0.00147794	0.924431	17542	0.985079	No
Esophagus-Muscularis	458	CABP4	ENSG00000175544.13	11	67452730	67460313	-0.0065183	0.00509197	0.201186	17542	0.718048	No
Esophagus-Muscularis	458	TMEM134	ENSG00000172663.8	11	67461710	67469268	0.00615492	0.00178511	0.00061977	17542	0.163306	No
Esophagus-Muscularis	458	AIP	ENSG00000110711.9	11	67483041	67491103	-0.00117008	0.0012501	0.349797	17542	0.819791	No
Esophagus-Muscularis	458	PITPNM1	ENSG00000110697.12	11	67491768	67506263	-0.00166402	0.00298052	0.576927	17542	0.914306	No
Esophagus-Muscularis	458	CDK2AP2	ENSG00000167797.7	11	67506497	67508631	0.000299706	0.00254377	0.906265	17542	0.982298	No
Esophagus-Muscularis	458	GSTP1	ENSG00000084207.15	11	67583595	67586660	0.00158945	0.00181229	0.380947	17542	0.830744	No
Esophagus-Muscularis	458	NDUFV1	ENSG00000167792.11	11	67606852	67612535	-0.000514221	0.00125058	0.681137	17542	0.943574	No
Esophagus-Muscularis	458	NUDT8	ENSG00000167799.9	11	67627938	67629930	0.00939139	0.00389798	0.0163969	17542	0.383449	No
Esophagus-Muscularis	458	ALDH3B2	ENSG00000132746.14	11	67662162	67681200	0.00914436	0.0137691	0.506963	17542	0.884547	No
Esophagus-Muscularis	458	UNC93B1	ENSG00000110057.7	11	67991104	68004982	0.000689255	0.00252809	0.78526	17542	0.96321	No
Esophagus-Muscularis	458	ALDH3B1	ENSG00000006534.15	11	68008578	68029276	-0.000122555	0.00320284	0.969494	17542	0.995303	No
Esophagus-Muscularis	458	NDUFS8	ENSG00000110717.12	11	68030627	68036644	0.0007405	0.00161839	0.6475	17542	0.934595	No
Esophagus-Muscularis	458	TCIRG1	ENSG00000110719.9	11	68039016	68050664	0.00128686	0.00191861	0.502751	17542	0.882455	No
Esophagus-Muscularis	458	CHKA	ENSG00000110721.11	11	68053086	68121444	0.00405396	0.00234379	0.0843987	17542	0.586897	No
Esophagus-Muscularis	458	KMT5B	ENSG00000110066.14	11	68154863	68213828	-0.00131045	0.00138362	0.344103	17542	0.817144	No
Esophagus-Muscularis	458	C11orf24	ENSG00000171067.10	11	68261335	68272001	0.0014842	0.00191736	0.439299	17542	0.856862	No
Esophagus-Muscularis	458	LRP5	ENSG00000162337.11	11	68312609	68449275	0.0062269	0.00212084	0.00350014	17542	0.255807	No
Esophagus-Muscularis	458	PPP6R3	ENSG00000110075.14	11	68460731	68615334	-0.000120109	0.0010625	0.910049	17542	0.982341	No
Esophagus-Muscularis	458	CTD-2007L18.5	ENSG00000260808.1	11	68612899	68616711	0.00813419	0.00610764	0.183619	17542	0.699878	No
Esophagus-Muscularis	458	GAL	ENSG00000069482.6	11	68683779	68691175	0.00148191	0.00752452	0.843963	17542	0.974	No
Esophagus-Muscularis	458	TESMIN	ENSG00000132749.10	11	68707440	68751564	0.00684921	0.00707848	0.333776	17542	0.810221	No
Esophagus-Muscularis	458	CPT1A	ENSG00000110090.12	11	68754620	68844410	-0.00635916	0.00401488	0.113942	17542	0.624617	No
Esophagus-Muscularis	458	RP11-757G1.6	ENSG00000250508.1	11	68870664	68874542	-0.0172988	0.0143238	0.227818	17542	0.738704	No
Esophagus-Muscularis	458	MRPL21	ENSG00000197345.12	11	68891276	68903835	-0.00615124	0.00271165	0.0237901	17542	0.426277	No
Esophagus-Muscularis	458	IGHMBP2	ENSG00000132740.8	11	68903842	68940599	-0.00668787	0.00296408	0.024546	17542	0.427102	No
Esophagus-Muscularis	458	MRGPRD	ENSG00000172938.3	11	68980021	68980986	-0.012662	0.013897	0.362732	17542	0.825405	No
Esophagus-Muscularis	458	MRGPRF	ENSG00000172935.8	11	69004648	69013409	-0.00845329	0.00367114	0.0217696	17542	0.420403	No
Esophagus-Muscularis	458	TPCN2	ENSG00000162341.16	11	69048897	69162440	-0.00322512	0.00233171	0.167324	17542	0.688377	No
Esophagus-Muscularis	458	RP11-554A11.7	ENSG00000260895.1	11	69103493	69109094	0.0126091	0.0126647	0.319993	17542	0.802522	No
Esophagus-Muscularis	458	RP11-554A11.8	ENSG00000261070.1	11	69147228	69171564	-0.0134632	0.0147563	0.362077	17542	0.824663	No
Esophagus-Muscularis	458	MYEOV	ENSG00000172927.7	11	69294138	69367726	-0.0197841	0.0138935	0.155168	17542	0.672856	No
Esophagus-Muscularis	458	CCND1	ENSG00000110092.3	11	69641087	69654474	0.00222037	0.0032652	0.496859	17542	0.880096	No
Esophagus-Muscularis	458	ORAOV1	ENSG00000149716.12	11	69656600	69675416	-0.00020153	0.00164008	0.90226	17542	0.982179	No
Esophagus-Muscularis	458	RP11-643C9.2	ENSG00000260679.1	11	69921638	69926813	0.0215645	0.0132685	0.104833	17542	0.613709	No
Esophagus-Muscularis	458	RP11-626H12.1	ENSG00000255191.1	11	69985876	70015815	0.0137938	0.00816371	0.0918113	17542	0.597609	No
Esophagus-Muscularis	458	ANO1	ENSG00000131620.17	11	70078302	70189528	0.00093664	0.00392976	0.811725	17542	0.966395	No
Esophagus-Muscularis	458	FADD	ENSG00000168040.4	11	70203163	70207058	0.00351187	0.00421067	0.404715	17542	0.841309	No
Esophagus-Muscularis	458	PPFIA1	ENSG00000131626.16	11	70270700	70384403	-0.000880246	0.00153506	0.566652	17542	0.909639	No
Esophagus-Muscularis	458	CTTN	ENSG00000085733.15	11	70398489	70436584	0.00240823	0.0015227	0.114478	17542	0.625793	No
Esophagus-Muscularis	458	SHANK2	ENSG00000162105.17	11	70467856	71252577	0.015596	0.00690227	0.0243425	17542	0.427102	No
Esophagus-Muscularis	458	DHCR7	ENSG00000172893.15	11	71428193	71452868	0.00261625	0.00343517	0.446706	17542	0.860255	No
Esophagus-Muscularis	458	NADSYN1	ENSG00000172890.11	11	71453109	71524107	-0.00267917	0.00171892	0.119808	17542	0.6325	No
Esophagus-Muscularis	458	KRTAP5-7	ENSG00000244411.3	11	71527267	71528674	-0.0184719	0.0153428	0.229263	17542	0.739833	No
Esophagus-Muscularis	458	KRTAP5-8	ENSG00000241233.3	11	71538025	71539207	-0.0258951	0.0160506	0.107394	17542	0.616261	No
Esophagus-Muscularis	458	KRTAP5-9	ENSG00000254997.3	11	71548418	71549553	0.0209369	0.0119129	0.0795341	17542	0.577239	No
Esophagus-Muscularis	458	KRTAP5-10	ENSG00000204572.9	11	71565563	71566738	0.0286431	0.014322	0.0461279	17542	0.498003	No
Esophagus-Muscularis	458	FAM86C1	ENSG00000158483.15	11	71787510	71801236	-0.00532086	0.00359814	0.139921	17542	0.656106	No
Esophagus-Muscularis	458	ZNF705E	ENSG00000214534.5	11	71814045	71821548	-0.0108018	0.00980731	0.27133	17542	0.767973	No
Esophagus-Muscularis	458	RP11-849H4.2	ENSG00000254469.7	11	71865509	71928654	0.00197762	0.00322717	0.540326	17542	0.901502	No
Esophagus-Muscularis	458	RNF121	ENSG00000137522.17	11	71928701	71997597	-0.00221365	0.00169396	0.191972	17542	0.707769	No
Esophagus-Muscularis	458	IL18BP	ENSG00000137496.17	11	71998541	72005715	-0.00489932	0.00381701	0.199982	17542	0.71666	No
Esophagus-Muscularis	458	NUMA1	ENSG00000137497.17	11	72003887	72080330	-0.00112033	0.00148403	0.450702	17542	0.861523	No
Esophagus-Muscularis	458	LRTOMT	ENSG00000184154.13	11	72080694	72110782	-0.00198647	0.00184937	0.283358	17542	0.777882	No
Esophagus-Muscularis	458	LAMTOR1	ENSG00000149357.9	11	72085895	72103387	-0.000598724	0.00126693	0.636751	17542	0.932369	No
Esophagus-Muscularis	458	ANAPC15	ENSG00000110200.8	11	72106378	72112780	0.00171804	0.00210424	0.41468	17542	0.844689	No
Esophagus-Muscularis	458	FOLR3	ENSG00000110203.8	11	72114869	72139892	0.0219134	0.0184311	0.235112	17542	0.743638	No
Esophagus-Muscularis	458	FOLR1	ENSG00000110195.12	11	72189558	72196323	0.02096	0.0165164	0.205103	17542	0.723429	No
Esophagus-Muscularis	458	FOLR2	ENSG00000165457.13	11	72216601	72221950	-0.00341536	0.00468362	0.466263	17542	0.867844	No
Esophagus-Muscularis	458	INPPL1	ENSG00000165458.13	11	72223701	72239076	0.00238805	0.00146391	0.103553	17542	0.613386	No
Esophagus-Muscularis	458	PHOX2A	ENSG00000165462.5	11	72239106	72245664	0.00829975	0.00921355	0.368181	17542	0.826314	No
Esophagus-Muscularis	458	CLPB	ENSG00000162129.12	11	72292425	72434680	-0.00108849	0.00237423	0.646851	17542	0.934595	No
Esophagus-Muscularis	458	LINC01537	ENSG00000227467.3	11	72570660	72573229	0.00652518	0.00551619	0.237488	17542	0.745129	No
Esophagus-Muscularis	458	PDE2A	ENSG00000186642.15	11	72576141	72674591	-0.000788042	0.00317892	0.804332	17542	0.966195	No
Esophagus-Muscularis	458	ARAP1	ENSG00000186635.14	11	72685069	72752403	0.00219424	0.00164673	0.183398	17542	0.699842	No
Esophagus-Muscularis	458	STARD10	ENSG00000214530.8	11	72754729	72794168	0.000238935	0.00235663	0.919289	17542	0.983924	No
Esophagus-Muscularis	458	ATG16L2	ENSG00000168010.10	11	72814308	72843674	0.00269254	0.00250362	0.282764	17542	0.777774	No
Esophagus-Muscularis	458	FCHSD2	ENSG00000137478.14	11	72836745	73142261	0.00566165	0.00223131	0.0115163	17542	0.351209	No
Esophagus-Muscularis	458	P2RY2	ENSG00000175591.11	11	73218298	73236352	0.006524	0.00767147	0.395556	17542	0.837328	No
Esophagus-Muscularis	458	P2RY6	ENSG00000171631.14	11	73264505	73298617	0.00125333	0.00672377	0.852216	17542	0.97554	No
Esophagus-Muscularis	458	ARHGEF17	ENSG00000110237.3	11	73308565	73369091	0.000801778	0.00213084	0.706897	17542	0.949637	No
Esophagus-Muscularis	458	RELT	ENSG00000054967.12	11	73376264	73397472	0.00658648	0.00372402	0.077652	17542	0.572822	No
Esophagus-Muscularis	458	FAM168A	ENSG00000054965.10	11	73400487	73598189	0.00155532	0.00142746	0.276505	17542	0.772564	No
Esophagus-Muscularis	458	PLEKHB1	ENSG00000021300.13	11	73646178	73662819	0.00397883	0.00311522	0.202204	17542	0.719006	No
Esophagus-Muscularis	458	RAB6A	ENSG00000175582.19	11	73675638	73761137	0.000424461	0.00112886	0.707093	17542	0.949684	No
Esophagus-Muscularis	458	MRPL48	ENSG00000175581.13	11	73787316	73865133	-0.00466798	0.00207661	0.0250826	17542	0.427102	No
Esophagus-Muscularis	458	COA4	ENSG00000181924.6	11	73872667	73876968	-0.00211137	0.00132462	0.111675	17542	0.622499	No
Esophagus-Muscularis	458	PAAF1	ENSG00000175575.12	11	73876699	73931124	0.00039771	0.00203849	0.845405	17542	0.974723	No
Esophagus-Muscularis	458	UCP2	ENSG00000175567.8	11	73974667	73983307	0.0109073	0.00422689	0.0101934	17542	0.342008	No
Esophagus-Muscularis	458	UCP3	ENSG00000175564.12	11	74000281	74009435	0.00240617	0.00373032	0.519246	17542	0.890383	No
Esophagus-Muscularis	458	C2CD3	ENSG00000168014.16	11	74012714	74171098	0.000910124	0.00222968	0.683338	17542	0.944235	No
Esophagus-Muscularis	458	PPME1	ENSG00000214517.9	11	74171211	74254703	0.00174823	0.00215269	0.417169	17542	0.845445	No
Esophagus-Muscularis	458	P4HA3	ENSG00000149380.11	11	74235801	74311657	-0.00366919	0.00726327	0.613694	17542	0.927522	No
Esophagus-Muscularis	458	PGM2L1	ENSG00000165434.7	11	74330318	74398473	-0.00324491	0.00331471	0.328151	17542	0.8086	No
Esophagus-Muscularis	458	KCNE3	ENSG00000175538.10	11	74454841	74467729	0.00924807	0.00404716	0.0227876	17542	0.421667	No
Esophagus-Muscularis	458	LIPT2	ENSG00000175536.6	11	74491712	74493365	-0.00614593	0.00678749	0.365712	17542	0.826081	No
Esophagus-Muscularis	458	AP001372.2	ENSG00000254837.2	11	74493734	74498533	0.000549977	0.00299174	0.854231	17542	0.97554	No
Esophagus-Muscularis	458	POLD3	ENSG00000077514.8	11	74592530	74669117	-0.00181141	0.00215316	0.400653	17542	0.840249	No
Esophagus-Muscularis	458	CHRDL2	ENSG00000054938.15	11	74696429	74731385	0.000212244	0.0120125	0.985911	17542	0.997611	No
Esophagus-Muscularis	458	RNF169	ENSG00000166439.5	11	74748868	74840229	-0.00613407	0.00262716	0.0200035	17542	0.404329	No
Esophagus-Muscularis	458	XRRA1	ENSG00000166435.15	11	74807739	74949200	-0.0050098	0.0083136	0.547086	17542	0.904294	No
Esophagus-Muscularis	458	SPCS2	ENSG00000118363.11	11	74949247	74979031	0.000252559	0.00144735	0.861555	17542	0.976888	No
Esophagus-Muscularis	458	NEU3	ENSG00000162139.9	11	74988134	75018893	-0.00226113	0.00216386	0.296625	17542	0.785974	No
Esophagus-Muscularis	458	SLCO2B1	ENSG00000137491.14	11	75100563	75206549	-0.00135186	0.00326658	0.67919	17542	0.943561	No
Esophagus-Muscularis	458	TPBGL	ENSG00000261594.3	11	75240905	75243697	-0.00193777	0.00754482	0.797428	17542	0.965801	No
Esophagus-Muscularis	458	ARRB1	ENSG00000137486.16	11	75264182	75351705	0.00380023	0.00293153	0.195547	17542	0.713158	No
Esophagus-Muscularis	458	RPS3	ENSG00000149273.14	11	75399486	75422280	0.00315182	0.00177657	0.0767436	17542	0.571165	No
Esophagus-Muscularis	458	KLHL35	ENSG00000149243.15	11	75422394	75430629	4.98518e-07	0.00733432	0.999946	17542	0.99999	No
Esophagus-Muscularis	458	GDPD5	ENSG00000158555.14	11	75434640	75525903	0.00221271	0.00328679	0.501168	17542	0.882098	No
Esophagus-Muscularis	458	SERPINH1	ENSG00000149257.13	11	75562056	75572783	-0.00122804	0.00297881	0.680352	17542	0.943561	No
Esophagus-Muscularis	458	MAP6	ENSG00000171533.11	11	75586918	75669120	0.00362379	0.00272923	0.184948	17542	0.701204	No
Esophagus-Muscularis	458	DGAT2	ENSG00000062282.14	11	75759512	75801535	0.00508477	0.00866108	0.557453	17542	0.908556	No
Esophagus-Muscularis	458	UVRAG	ENSG00000198382.8	11	75815407	76143195	-0.00177564	0.00184878	0.337365	17542	0.812907	No
Esophagus-Muscularis	458	WNT11	ENSG00000085741.12	11	76186325	76210736	0.013794	0.00528455	0.00935899	17542	0.336425	No
Esophagus-Muscularis	458	RP11-619A14.3	ENSG00000255362.1	11	76210956	76216025	0.0163056	0.0126197	0.197017	17542	0.714168	No
Esophagus-Muscularis	458	THAP12	ENSG00000137492.7	11	76349956	76380971	-0.000145032	0.00164409	0.929747	17542	0.987026	No
Esophagus-Muscularis	458	RP11-111M22.2	ENSG00000179240.9	11	76381313	76414619	-0.000936147	0.00381555	0.806301	17542	0.966395	No
Esophagus-Muscularis	458	RP11-111M22.4	ENSG00000272301.1	11	76389648	76390128	0.00446929	0.00898183	0.619022	17542	0.929075	No
Esophagus-Muscularis	458	RP11-111M22.5	ENSG00000271757.1	11	76392196	76392905	-0.0214364	0.014382	0.136815	17542	0.653242	No
Esophagus-Muscularis	458	RP11-111M22.3	ENSG00000255135.3	11	76441338	76444656	0.00392745	0.00363982	0.281173	17542	0.776501	No
Esophagus-Muscularis	458	EMSY	ENSG00000158636.16	11	76445022	76553025	0.000419486	0.00160244	0.793615	17542	0.965707	No
Esophagus-Muscularis	458	RP11-672A2.5	ENSG00000255363.2	11	76607853	76630427	0.00572927	0.00803458	0.47618	17542	0.872483	No
Esophagus-Muscularis	458	RP11-672A2.6	ENSG00000255479.1	11	76625462	76626030	0.00938272	0.0144504	0.516482	17542	0.888489	No
Esophagus-Muscularis	458	RP11-672A2.4	ENSG00000254810.1	11	76654169	76656712	0.00325771	0.0071759	0.65007	17542	0.93528	No
Esophagus-Muscularis	458	LRRC32	ENSG00000137507.11	11	76657524	76670747	0.00865895	0.00431833	0.0455634	17542	0.498002	No
Esophagus-Muscularis	458	TSKU	ENSG00000182704.7	11	76782251	76798154	0.0146225	0.00559469	0.00926824	17542	0.334626	No
Esophagus-Muscularis	458	ACER3	ENSG00000078124.11	11	76860867	77026797	0.00218987	0.00204997	0.286001	17542	0.779447	No
Esophagus-Muscularis	458	CAPN5	ENSG00000149260.15	11	77066932	77126155	-0.00622238	0.00352568	0.0782848	17542	0.574591	No
Esophagus-Muscularis	458	MYO7A	ENSG00000137474.19	11	77128264	77215239	-0.00501154	0.00365402	0.17092	17542	0.691803	No
Esophagus-Muscularis	458	GDPD4	ENSG00000178795.9	11	77216558	77301649	-0.0322836	0.0166046	0.052508	17542	0.517469	No
Esophagus-Muscularis	458	PAK1	ENSG00000149269.9	11	77321707	77455937	0.00216591	0.00170429	0.204457	17542	0.722229	No
Esophagus-Muscularis	458	CLNS1A	ENSG00000074201.8	11	77514936	77637805	0.000218334	0.00123963	0.860275	17542	0.976858	No
Esophagus-Muscularis	458	AQP11	ENSG00000178301.3	11	77589391	77610355	-0.00474976	0.00425521	0.264942	17542	0.762933	No
Esophagus-Muscularis	458	RSF1	ENSG00000048649.13	11	77659996	77821017	-0.00189149	0.00112462	0.0933055	17542	0.599351	No
Esophagus-Muscularis	458	AAMDC	ENSG00000087884.14	11	77821109	77918432	0.00190382	0.00297615	0.522708	17542	0.891215	No
Esophagus-Muscularis	458	INTS4	ENSG00000149262.16	11	77878757	77994678	-0.00180162	0.00160918	0.263506	17542	0.761517	No
Esophagus-Muscularis	458	KCTD14	ENSG00000151364.16	11	78016026	78046191	-0.00471484	0.00648078	0.467304	17542	0.867844	No
Esophagus-Muscularis	458	THRSP	ENSG00000151365.2	11	78063861	78068303	-0.0180596	0.0194464	0.353566	17542	0.822253	No
Esophagus-Muscularis	458	NDUFC2	ENSG00000151366.12	11	78068352	78080219	0.000944418	0.00143036	0.509433	17542	0.885413	No
Esophagus-Muscularis	458	ALG8	ENSG00000159063.12	11	78100936	78139660	-0.00260646	0.00182318	0.153542	17542	0.671745	No
Esophagus-Muscularis	458	KCTD21	ENSG00000188997.7	11	78171249	78188811	0.00585956	0.00289153	0.0433259	17542	0.489705	No
Esophagus-Muscularis	458	USP35	ENSG00000118369.12	11	78188823	78214711	0.00397429	0.00198245	0.0456084	17542	0.498002	No
Esophagus-Muscularis	458	GAB2	ENSG00000033327.12	11	78215297	78418348	-0.00474833	0.00328874	0.149509	17542	0.668588	No
Esophagus-Muscularis	458	RP11-452H21.4	ENSG00000251323.2	11	78423982	78429836	0.00521456	0.0085909	0.544175	17542	0.903179	No
Esophagus-Muscularis	458	NARS2	ENSG00000137513.9	11	78435961	78574874	-0.000500939	0.00253486	0.843434	17542	0.97397	No
Esophagus-Muscularis	458	TENM4	ENSG00000149256.15	11	78652831	79440948	0.00401851	0.00551674	0.466747	17542	0.867844	No
Esophagus-Muscularis	458	FAM181B	ENSG00000182103.4	11	82729941	82733864	0.00638511	0.00402861	0.113705	17542	0.624617	No
Esophagus-Muscularis	458	PRCP	ENSG00000137509.10	11	82823502	82970584	0.000128777	0.0019506	0.947393	17542	0.990454	No
Esophagus-Muscularis	458	DDIAS	ENSG00000165490.12	11	82899975	82958277	-0.00932479	0.00796937	0.242608	17542	0.749926	No
Esophagus-Muscularis	458	RAB30	ENSG00000137502.9	11	82973133	83071923	0.000217092	0.00322972	0.94644	17542	0.990403	No
Esophagus-Muscularis	458	RAB30-AS1	ENSG00000246067.7	11	83072066	83106579	-0.00168236	0.00303997	0.580264	17542	0.91536	No
Esophagus-Muscularis	458	PCF11	ENSG00000165494.11	11	83156988	83187451	0.000790414	0.0017223	0.646513	17542	0.934581	No
Esophagus-Muscularis	458	ANKRD42	ENSG00000137494.13	11	83193795	83256099	0.00115052	0.00195728	0.55696	17542	0.908011	No
Esophagus-Muscularis	458	CCDC90B	ENSG00000137500.9	11	83259097	83286127	0.0010863	0.00155579	0.485404	17542	0.874595	No
Esophagus-Muscularis	458	DLG2	ENSG00000150672.16	11	83455012	85627922	0.002089	0.00412844	0.613111	17542	0.927171	No
Esophagus-Muscularis	458	TMEM126B	ENSG00000171204.12	11	85628573	85636539	-0.00057241	0.00145988	0.69518	17542	0.945783	No
Esophagus-Muscularis	458	TMEM126A	ENSG00000171202.6	11	85647967	85656547	0.000164941	0.00159829	0.917853	17542	0.983608	No
Esophagus-Muscularis	458	CREBZF	ENSG00000137504.13	11	85659708	85682908	0.000621169	0.00176973	0.72576	17542	0.950846	No
Esophagus-Muscularis	458	CCDC89	ENSG00000179071.4	11	85684866	85686277	-0.00437523	0.00659348	0.507317	17542	0.884678	No
Esophagus-Muscularis	458	SYTL2	ENSG00000137501.17	11	85694224	85811159	-0.00198206	0.00339645	0.559813	17542	0.908735	No
Esophagus-Muscularis	458	PICALM	ENSG00000073921.17	11	85957684	86069882	0.000292846	0.00160053	0.854908	17542	0.975662	No
Esophagus-Muscularis	458	EED	ENSG00000074266.19	11	86244544	86278813	-0.000631538	0.0017709	0.72155	17542	0.950707	No
Esophagus-Muscularis	458	HIKESHI	ENSG00000149196.15	11	86302211	86345931	0.00251237	0.00152949	0.101182	17542	0.609332	No
Esophagus-Muscularis	458	CCDC81	ENSG00000149201.9	11	86374736	86423109	-0.00430807	0.00504369	0.39349	17542	0.836861	No
Esophagus-Muscularis	458	ME3	ENSG00000151376.16	11	86441108	86672636	0.00354555	0.0022785	0.120412	17542	0.633554	No
Esophagus-Muscularis	458	CTD-2005H7.1	ENSG00000254731.1	11	86703099	86714092	0.0101754	0.0110732	0.358646	17542	0.823324	No
Esophagus-Muscularis	458	CTD-2005H7.2	ENSG00000255250.1	11	86727355	86765265	-0.0200558	0.0114872	0.0815283	17542	0.582317	No
Esophagus-Muscularis	458	PRSS23	ENSG00000150687.11	11	86791059	86952910	0.00250534	0.00468927	0.593426	17542	0.919069	No
Esophagus-Muscularis	458	FZD4	ENSG00000174804.3	11	86945679	86955391	0.00461074	0.0032115	0.151806	17542	0.670921	No
Esophagus-Muscularis	458	RP11-736K20.6	ENSG00000246523.7	11	86955619	87000959	-0.0017821	0.00632949	0.778418	17542	0.96236	No
Esophagus-Muscularis	458	TMEM135	ENSG00000166575.16	11	87037844	87323708	-0.0026736	0.00249502	0.284503	17542	0.779011	No
Esophagus-Muscularis	458	RAB38	ENSG00000123892.11	11	88113242	88175467	-0.004101	0.00789052	0.60351	17542	0.92344	No
Esophagus-Muscularis	458	CTSC	ENSG00000109861.15	11	88293592	88337787	-0.00132079	0.00326865	0.686353	17542	0.944669	No
Esophagus-Muscularis	458	NOX4	ENSG00000086991.12	11	89324356	89498187	0.00266166	0.00665928	0.689579	17542	0.945187	No
Esophagus-Muscularis	458	NAALAD2	ENSG00000077616.10	11	90131515	90192894	0.00610067	0.00367635	0.097747	17542	0.604671	No
Esophagus-Muscularis	458	CHORDC1	ENSG00000110172.11	11	90201160	90223152	0.00207565	0.00229336	0.36593	17542	0.826118	No
Esophagus-Muscularis	458	FAT3	ENSG00000165323.15	11	92352096	92896470	0.00264569	0.00655598	0.686738	17542	0.944669	No
Esophagus-Muscularis	458	SLC36A4	ENSG00000180773.14	11	93144171	93197964	-0.000221202	0.00216008	0.918483	17542	0.98373	No
Esophagus-Muscularis	458	SMCO4	ENSG00000166002.6	11	93478472	93543508	0.00650946	0.00305686	0.0337759	17542	0.468048	No
Esophagus-Muscularis	458	CEP295	ENSG00000166004.14	11	93661639	93729947	-0.00233606	0.00235119	0.320985	17542	0.803356	No
Esophagus-Muscularis	458	TAF1D	ENSG00000166012.16	11	93729970	93742898	-0.00103058	0.00179899	0.567033	17542	0.909639	No
Esophagus-Muscularis	458	C11orf54	ENSG00000182919.14	11	93741963	93764749	0.0001851	0.00248994	0.940775	17542	0.989617	No
Esophagus-Muscularis	458	MED17	ENSG00000042429.11	11	93784227	93814963	0.0011342	0.0015307	0.459113	17542	0.86461	No
Esophagus-Muscularis	458	VSTM5	ENSG00000214376.5	11	93818232	93850531	-0.00403668	0.00756581	0.59393	17542	0.919234	No
Esophagus-Muscularis	458	HEPHL1	ENSG00000181333.11	11	94021361	94113751	0.0132316	0.01637	0.419367	17542	0.846743	No
Esophagus-Muscularis	458	PANX1	ENSG00000110218.8	11	94128928	94181972	-0.00368533	0.00265842	0.166367	17542	0.686906	No
Esophagus-Muscularis	458	GPR83	ENSG00000123901.8	11	94377311	94401419	-0.0116463	0.0065609	0.0765784	17542	0.571092	No
Esophagus-Muscularis	458	MRE11	ENSG00000020922.12	11	94415578	94492906	-0.00454625	0.00228085	0.0468593	17542	0.500917	No
Esophagus-Muscularis	458	ANKRD49	ENSG00000168876.8	11	94493629	94499583	0.00127741	0.00177636	0.472454	17542	0.870475	No
Esophagus-Muscularis	458	FUT4	ENSG00000196371.3	11	94543990	94549898	0.000852399	0.0036019	0.813037	17542	0.966674	No
Esophagus-Muscularis	458	PIWIL4	ENSG00000134627.11	11	94567308	94621421	-0.000181571	0.00266564	0.945725	17542	0.990216	No
Esophagus-Muscularis	458	AMOTL1	ENSG00000166025.17	11	94706431	94876753	-0.0054308	0.00264639	0.0407514	17542	0.483341	No
Esophagus-Muscularis	458	CWC15	ENSG00000150316.11	11	94962622	94973612	-0.000443357	0.00150851	0.768971	17542	0.960348	No
Esophagus-Muscularis	458	KDM4D	ENSG00000186280.6	11	94973681	94999518	0.00149236	0.00570034	0.793598	17542	0.965707	No
Esophagus-Muscularis	458	KDM4E	ENSG00000235268.2	11	95025258	95027596	0.00201123	0.0141037	0.886669	17542	0.980721	No
Esophagus-Muscularis	458	SRSF8	ENSG00000263465.4	11	95067197	95071224	-0.00331361	0.00155401	0.0335407	17542	0.467983	No
Esophagus-Muscularis	458	ENDOD1	ENSG00000149218.4	11	95089810	95132645	-0.00752557	0.0024127	0.00193404	17542	0.216095	No
Esophagus-Muscularis	458	SESN3	ENSG00000149212.11	11	95165513	95232541	0.000493124	0.00342831	0.885694	17542	0.98069	No
Esophagus-Muscularis	458	FAM76B	ENSG00000077458.12	11	95768942	95790409	0.00232982	0.00208993	0.265559	17542	0.762977	No
Esophagus-Muscularis	458	CEP57	ENSG00000166037.10	11	95789965	95832693	0.000272285	0.00143013	0.849091	17542	0.974903	No
Esophagus-Muscularis	458	MTMR2	ENSG00000087053.18	11	95832882	95925315	-0.00194241	0.00150437	0.197325	17542	0.714168	No
Esophagus-Muscularis	458	MAML2	ENSG00000184384.13	11	95976598	96343180	-0.00262902	0.00281664	0.351136	17542	0.820807	No
Esophagus-Muscularis	458	CCDC82	ENSG00000149231.11	11	96352769	96389923	0.000276894	0.00271489	0.918811	17542	0.983835	No
Esophagus-Muscularis	458	JRKL	ENSG00000183340.6	11	96389989	96507574	-0.000862149	0.00244626	0.724683	17542	0.950707	No
Esophagus-Muscularis	458	ARHGAP42	ENSG00000165895.17	11	100738443	100991937	-0.00354651	0.00373969	0.343479	17542	0.816821	No
Esophagus-Muscularis	458	TMEM133	ENSG00000170647.3	11	100991989	100993941	-5.03184e-05	0.00381108	0.989472	17542	0.998006	No
Esophagus-Muscularis	458	PGR	ENSG00000082175.14	11	101029624	101130524	0.00342357	0.00358886	0.34064	17542	0.815126	No
Esophagus-Muscularis	458	TRPC6	ENSG00000137672.12	11	101451564	101872562	-0.0100153	0.00570063	0.0796403	17542	0.577407	No
Esophagus-Muscularis	458	ANGPTL5	ENSG00000187151.7	11	101890674	101916522	0.0257954	0.00816093	0.00168284	17542	0.211458	No
Esophagus-Muscularis	458	CEP126	ENSG00000110318.13	11	101915015	102001058	0.00180017	0.00286455	0.53005	17542	0.895184	No
Esophagus-Muscularis	458	C11orf70	ENSG00000137691.12	11	102047443	102084560	0.000804158	0.00419583	0.848101	17542	0.974903	No
Esophagus-Muscularis	458	RP11-732A21.2	ENSG00000260008.1	11	102107886	102109826	0.00347434	0.0161943	0.830226	17542	0.971306	No
Esophagus-Muscularis	458	RP11-732A21.3	ENSG00000277459.1	11	102109843	102110457	0.00899888	0.00719249	0.211551	17542	0.731813	No
Esophagus-Muscularis	458	YAP1	ENSG00000137693.13	11	102110461	102233423	-0.00437334	0.00192172	0.0233457	17542	0.423881	No
Esophagus-Muscularis	458	BIRC3	ENSG00000023445.13	11	102317450	102339403	0.00438561	0.00396779	0.269638	17542	0.766858	No
Esophagus-Muscularis	458	BIRC2	ENSG00000110330.8	11	102347211	102378670	0.000638947	0.00168645	0.704969	17542	0.949403	No
Esophagus-Muscularis	458	TMEM123	ENSG00000152558.14	11	102396332	102470384	-0.00154803	0.0016855	0.358896	17542	0.823324	No
Esophagus-Muscularis	458	MMP7	ENSG00000137673.8	11	102520508	102530753	0.00382807	0.0185589	0.836679	17542	0.973262	No
Esophagus-Muscularis	458	MMP27	ENSG00000137675.4	11	102691487	102705806	0.0184286	0.0123428	0.136143	17542	0.6518	No
Esophagus-Muscularis	458	MMP8	ENSG00000118113.11	11	102711795	102727050	4.37642e-06	0.0191121	0.999817	17542	0.99999	No
Esophagus-Muscularis	458	MMP1	ENSG00000196611.4	11	102789920	102798160	0.0311739	0.0205995	0.13092	17542	0.646385	No
Esophagus-Muscularis	458	MMP3	ENSG00000149968.11	11	102835801	102843803	0.023349	0.0180442	0.196353	17542	0.713826	No
Esophagus-Muscularis	458	DCUN1D5	ENSG00000137692.11	11	103062076	103092215	-0.00271079	0.00164799	0.100711	17542	0.608411	No
Esophagus-Muscularis	458	DYNC2H1	ENSG00000187240.13	11	103109431	103479863	1.48473e-05	0.00280142	0.995774	17542	0.999592	No
Esophagus-Muscularis	458	PDGFD	ENSG00000170962.12	11	103907186	104164379	0.000679414	0.00617459	0.912433	17542	0.982562	No
Esophagus-Muscularis	458	CASP4	ENSG00000196954.13	11	104942866	104969436	-0.00302834	0.00238809	0.205438	17542	0.724091	No
Esophagus-Muscularis	458	CASP5	ENSG00000137757.10	11	104994235	105023168	-0.0109052	0.0155656	0.483928	17542	0.874595	No
Esophagus-Muscularis	458	CASP1	ENSG00000137752.23	11	105025443	105035250	-0.00439382	0.00297017	0.139778	17542	0.6559	No
Esophagus-Muscularis	458	CARD16	ENSG00000204397.7	11	105041326	105045376	-0.00419042	0.00407831	0.304759	17542	0.791944	No
Esophagus-Muscularis	458	GRIA4	ENSG00000152578.12	11	105609994	105982092	0.0037552	0.00806138	0.641573	17542	0.933522	No
Esophagus-Muscularis	458	MSANTD4	ENSG00000170903.10	11	105995623	106022403	-0.00399003	0.00213414	0.0622062	17542	0.540671	No
Esophagus-Muscularis	458	KBTBD3	ENSG00000182359.14	11	106051098	106077488	0.00270853	0.00234595	0.248905	17542	0.752902	No
Esophagus-Muscularis	458	AASDHPPT	ENSG00000149313.10	11	106075501	106098710	0.00530293	0.00186932	0.00476891	17542	0.270942	No
Esophagus-Muscularis	458	GUCY1A2	ENSG00000152402.10	11	106674012	107018524	-0.00752498	0.00421345	0.0748036	17542	0.567573	No
Esophagus-Muscularis	458	RP11-819C21.1	ENSG00000261098.1	11	107312132	107316271	-0.00803205	0.00334865	0.0168774	17542	0.387631	No
Esophagus-Muscularis	458	CWF19L2	ENSG00000152404.15	11	107326345	107457844	-0.00118268	0.00226724	0.602187	17542	0.922898	No
Esophagus-Muscularis	458	ALKBH8	ENSG00000137760.14	11	107502726	107565746	-0.00292337	0.00202464	0.149486	17542	0.668588	No
Esophagus-Muscularis	458	ELMOD1	ENSG00000110675.12	11	107591091	107666779	-0.00948693	0.00965361	0.326283	17542	0.80693	No
Esophagus-Muscularis	458	SLN	ENSG00000170290.3	11	107707378	107719693	-0.0255611	0.0147021	0.08281	17542	0.583963	No
Esophagus-Muscularis	458	SLC35F2	ENSG00000110660.14	11	107790991	107928293	0.00715874	0.0041355	0.0841506	17542	0.586897	No
Esophagus-Muscularis	458	RAB39A	ENSG00000179331.2	11	107928503	107963482	-0.0037166	0.0117868	0.75267	17542	0.956348	No
Esophagus-Muscularis	458	CUL5	ENSG00000166266.13	11	108008733	108107776	-0.00167143	0.00124945	0.18168	17542	0.698492	No
Esophagus-Muscularis	458	ACAT1	ENSG00000075239.13	11	108121751	108147776	-0.00142592	0.00165371	0.389021	17542	0.835277	No
Esophagus-Muscularis	458	NPAT	ENSG00000149308.16	11	108157215	108208584	-0.0011802	0.00152941	0.440729	17542	0.857677	No
Esophagus-Muscularis	458	ATM	ENSG00000149311.18	11	108222484	108369102	0.00111073	0.00152645	0.467216	17542	0.867844	No
Esophagus-Muscularis	458	C11orf65	ENSG00000166323.12	11	108308519	108467531	-0.000892768	0.00741173	0.90418	17542	0.982298	No
Esophagus-Muscularis	458	KDELC2	ENSG00000178202.12	11	108472105	108498432	0.0007484	0.00239482	0.754804	17542	0.956959	No
Esophagus-Muscularis	458	EXPH5	ENSG00000110723.11	11	108505431	108593738	0.00444778	0.00613143	0.468592	17542	0.868238	No
Esophagus-Muscularis	458	DDX10	ENSG00000178105.9	11	108665025	108940930	-0.00285886	0.00190626	0.13441	17542	0.649742	No
Esophagus-Muscularis	458	ZC3H12C	ENSG00000149289.10	11	110093361	110171841	-0.00159638	0.00200444	0.426219	17542	0.84982	No
Esophagus-Muscularis	458	RDX	ENSG00000137710.14	11	110174880	110296722	-0.000732133	0.00158817	0.645034	17542	0.934408	No
Esophagus-Muscularis	458	FDX1	ENSG00000137714.2	11	110429883	110464881	0.000568406	0.00179222	0.75128	17542	0.956117	No
Esophagus-Muscularis	458	ARHGAP20	ENSG00000137727.12	11	110577042	110713189	0.00220921	0.00521742	0.672191	17542	0.940859	No
Esophagus-Muscularis	458	RP11-89C3.3	ENSG00000271390.1	11	111089870	111090368	-0.000294115	0.0142272	0.983516	17542	0.997392	No
Esophagus-Muscularis	458	RP11-89C3.4	ENSG00000271584.2	11	111091932	111179641	0.00299414	0.0143365	0.834664	17542	0.972546	No
Esophagus-Muscularis	458	C11orf53	ENSG00000150750.7	11	111245805	111286401	0.0116711	0.0166965	0.484915	17542	0.874595	No
Esophagus-Muscularis	458	COLCA2	ENSG00000214290.8	11	111298840	111308735	0.00772082	0.00502347	0.125031	17542	0.637586	No
Esophagus-Muscularis	458	POU2AF1	ENSG00000110777.11	11	111352252	111455630	0.00669464	0.0104272	0.521186	17542	0.891072	No
Esophagus-Muscularis	458	C11orf88	ENSG00000183644.13	11	111515511	111537031	-0.00641825	0.0153003	0.675068	17542	0.941904	No
Esophagus-Muscularis	458	LAYN	ENSG00000204381.11	11	111540280	111561745	0.000677706	0.00479523	0.887675	17542	0.980855	No
Esophagus-Muscularis	458	SIK2	ENSG00000170145.4	11	111602391	111730853	-0.00142655	0.00213436	0.50425	17542	0.883389	No
Esophagus-Muscularis	458	PPP2R1B	ENSG00000137713.15	11	111735281	111766427	-0.00366744	0.00251281	0.145148	17542	0.663816	No
Esophagus-Muscularis	458	ALG9	ENSG00000086848.14	11	111782195	111871581	-0.00156256	0.00178178	0.380987	17542	0.830744	No
Esophagus-Muscularis	458	FDXACB1	ENSG00000255561.6	11	111874056	111880775	0.00333296	0.00387181	0.389805	17542	0.835856	No
Esophagus-Muscularis	458	C11orf1	ENSG00000137720.7	11	111878935	111885975	0.00123099	0.00232509	0.596772	17542	0.920314	No
Esophagus-Muscularis	458	CRYAB	ENSG00000109846.7	11	111908565	111923722	0.00660662	0.00381109	0.0837094	17542	0.586246	No
Esophagus-Muscularis	458	HSPB2	ENSG00000170276.5	11	111912242	111914093	0.000383818	0.00289514	0.894592	17542	0.981254	No
Esophagus-Muscularis	458	C11orf52	ENSG00000149300.9	11	111918032	111926872	-0.00841246	0.00582654	0.149509	17542	0.668588	No
Esophagus-Muscularis	458	DIXDC1	ENSG00000150764.13	11	111927144	112022584	0.000532144	0.0022038	0.809307	17542	0.966395	No
Esophagus-Muscularis	458	DLAT	ENSG00000150768.15	11	112024814	112064390	-0.00255854	0.00188733	0.175916	17542	0.695025	No
Esophagus-Muscularis	458	PIH1D2	ENSG00000150773.10	11	112067798	112074085	-0.00610176	0.00416453	0.143595	17542	0.66166	No
Esophagus-Muscularis	458	C11orf57	ENSG00000150776.17	11	112074275	112084799	-0.00201233	0.00139149	0.148848	17542	0.668588	No
Esophagus-Muscularis	458	TIMM8B	ENSG00000150779.11	11	112085151	112086772	-0.00187149	0.00182909	0.306788	17542	0.792439	No
Esophagus-Muscularis	458	SDHD	ENSG00000204370.9	11	112086799	112120013	-0.00201811	0.00167883	0.229979	17542	0.740117	No
Esophagus-Muscularis	458	IL18	ENSG00000150782.11	11	112143251	112164117	0.000810166	0.00441523	0.854496	17542	0.97554	No
Esophagus-Muscularis	458	TEX12	ENSG00000150783.9	11	112167372	112172554	0.0198996	0.0115342	0.085188	17542	0.588334	No
Esophagus-Muscularis	458	BCO2	ENSG00000197580.11	11	112175467	112224699	0.00407699	0.00388876	0.295033	17542	0.78572	No
Esophagus-Muscularis	458	PTS	ENSG00000150787.7	11	112226365	112269955	0.00183525	0.0018816	0.329918	17542	0.809523	No
Esophagus-Muscularis	458	RP11-356J5.12	ENSG00000250303.3	11	112270749	112362534	0.00237006	0.00377248	0.53017	17542	0.895184	No
Esophagus-Muscularis	458	NCAM1	ENSG00000149294.16	11	112961247	113278436	0.000637917	0.00364443	0.86113	17542	0.976858	No
Esophagus-Muscularis	458	TTC12	ENSG00000149292.16	11	113314529	113383544	0.00410386	0.00434805	0.345774	17542	0.818125	No
Esophagus-Muscularis	458	ANKK1	ENSG00000170209.4	11	113387791	113400418	-0.00326051	0.00780513	0.676343	17542	0.942436	No
Esophagus-Muscularis	458	DRD2	ENSG00000149295.13	11	113409615	113475389	0.0124172	0.0103108	0.229133	17542	0.739818	No
Esophagus-Muscularis	458	TMPRSS5	ENSG00000166682.10	11	113687550	113706373	0.00586751	0.00563955	0.29872	17542	0.787065	No
Esophagus-Muscularis	458	ZW10	ENSG00000086827.8	11	113733187	113773811	-0.00176453	0.00158096	0.264988	17542	0.762933	No
Esophagus-Muscularis	458	USP28	ENSG00000048028.11	11	113797874	113875570	0.000994513	0.00208987	0.634402	17542	0.93212	No
Esophagus-Muscularis	458	HTR3A	ENSG00000166736.11	11	113974881	113990313	-0.00153994	0.0125233	0.90219	17542	0.982179	No
Esophagus-Muscularis	458	ZBTB16	ENSG00000109906.13	11	114059593	114250676	-0.00794924	0.00573684	0.166563	17542	0.687171	No
Esophagus-Muscularis	458	NNMT	ENSG00000166741.7	11	114257787	114313285	-0.00423855	0.00404908	0.295776	17542	0.78572	No
Esophagus-Muscularis	458	C11orf71	ENSG00000180425.11	11	114391443	114400029	0.00130523	0.00295458	0.658879	17542	0.93887	No
Esophagus-Muscularis	458	RBM7	ENSG00000076053.10	11	114400512	114414203	-0.00415124	0.00170682	0.015411	17542	0.378626	No
Esophagus-Muscularis	458	REXO2	ENSG00000076043.9	11	114439386	114450279	0.00286067	0.00187188	0.12718	17542	0.640537	No
Esophagus-Muscularis	458	NXPE4	ENSG00000137634.9	11	114570591	114595762	-0.0384383	0.0171308	0.0253457	17542	0.427102	No
Esophagus-Muscularis	458	NXPE2	ENSG00000204361.8	11	114678386	114706933	-0.0107959	0.0131217	0.411101	17542	0.843061	No
Esophagus-Muscularis	458	CADM1	ENSG00000182985.17	11	115169218	115504957	-0.00113498	0.00284386	0.690014	17542	0.945187	No
Esophagus-Muscularis	458	LINC00900	ENSG00000246100.3	11	115754248	115760627	0.000227892	0.00530266	0.96574	17542	0.994929	No
Esophagus-Muscularis	458	BUD13	ENSG00000137656.11	11	116748170	116772988	0.000252571	0.00148175	0.864731	17542	0.977211	No
Esophagus-Muscularis	458	ZPR1	ENSG00000109917.10	11	116773799	116788050	-0.00117464	0.0015056	0.435708	17542	0.855904	No
Esophagus-Muscularis	458	APOC3	ENSG00000110245.11	11	116829706	116833072	-0.028732	0.0167046	0.0861409	17542	0.590037	No
Esophagus-Muscularis	458	APOA1	ENSG00000118137.9	11	116835751	116837950	-0.0021299	0.00970105	0.826322	17542	0.970241	No
Esophagus-Muscularis	458	SIK3	ENSG00000160584.15	11	116843402	117098437	-0.00116339	0.00173022	0.50169	17542	0.882098	No
Esophagus-Muscularis	458	PAFAH1B2	ENSG00000168092.13	11	117144267	117176894	-0.0004141	0.00131663	0.75328	17542	0.956613	No
Esophagus-Muscularis	458	SIDT2	ENSG00000149577.15	11	117178733	117197445	0.00309465	0.00179594	0.0855717	17542	0.589358	No
Esophagus-Muscularis	458	TAGLN	ENSG00000149591.16	11	117199321	117204336	0.00143795	0.0038455	0.708637	17542	0.950244	No
Esophagus-Muscularis	458	PCSK7	ENSG00000160613.12	11	117204783	117232525	-1.09916e-05	0.00286328	0.996939	17542	0.999907	No
Esophagus-Muscularis	458	RNF214	ENSG00000167257.10	11	117232625	117285206	-0.000393616	0.00151023	0.794498	17542	0.965707	No
Esophagus-Muscularis	458	BACE1	ENSG00000186318.16	11	117286446	117316259	-0.00155215	0.00153895	0.313737	17542	0.798314	No
Esophagus-Muscularis	458	CEP164	ENSG00000110274.15	11	117314557	117413268	-6.91376e-05	0.00150271	0.963324	17542	0.993979	No
Esophagus-Muscularis	458	DSCAML1	ENSG00000177103.13	11	117427773	117817525	-0.00320692	0.00578814	0.579828	17542	0.91536	No
Esophagus-Muscularis	458	FXYD2	ENSG00000137731.13	11	117800844	117828698	-0.00809949	0.00520265	0.120243	17542	0.633046	No
Esophagus-Muscularis	458	FXYD6	ENSG00000137726.16	11	117836976	117877486	0.00272816	0.00313411	0.38452	17542	0.833121	No
Esophagus-Muscularis	458	TMPRSS13	ENSG00000137747.15	11	117900643	117929459	-0.00870872	0.00796213	0.274661	17542	0.771389	No
Esophagus-Muscularis	458	IL10RA	ENSG00000110324.10	11	117986348	118001479	-0.00839074	0.00413613	0.0431018	17542	0.489063	No
Esophagus-Muscularis	458	TMPRSS4	ENSG00000137648.17	11	118077012	118121890	0.00424999	0.0115829	0.713857	17542	0.950602	No
Esophagus-Muscularis	458	SCN4B	ENSG00000177098.8	11	118133377	118152888	0.00220441	0.00381659	0.563842	17542	0.909233	No
Esophagus-Muscularis	458	SCN2B	ENSG00000149575.5	11	118161951	118176673	-0.00816631	0.00516567	0.11463	17542	0.625965	No
Esophagus-Muscularis	458	JAML	ENSG00000160593.18	11	118193740	118225094	-0.00912559	0.00596928	0.127049	17542	0.640537	No
Esophagus-Muscularis	458	MPZL3	ENSG00000160588.9	11	118226690	118252350	-0.0123352	0.00491994	0.0125325	17542	0.352906	No
Esophagus-Muscularis	458	MPZL2	ENSG00000149573.8	11	118253403	118264536	-0.00281986	0.00669115	0.673648	17542	0.941761	No
Esophagus-Muscularis	458	CD3E	ENSG00000198851.9	11	118304545	118316175	-0.00553558	0.00593157	0.351213	17542	0.820807	No
Esophagus-Muscularis	458	CD3D	ENSG00000167286.9	11	118338954	118342744	-0.00657811	0.00966522	0.496488	17542	0.880065	No
Esophagus-Muscularis	458	CD3G	ENSG00000160654.9	11	118344344	118355161	-0.00531752	0.0106293	0.617136	17542	0.92883	No
Esophagus-Muscularis	458	UBE4A	ENSG00000110344.9	11	118359585	118399211	-0.00495684	0.00184716	0.00756298	17542	0.318209	No
Esophagus-Muscularis	458	ATP5L	ENSG00000167283.7	11	118401154	118431496	0.00058892	0.00148626	0.69212	17542	0.945574	No
Esophagus-Muscularis	458	RP11-770J1.4	ENSG00000255384.1	11	118433121	118435206	0.019362	0.0125559	0.123782	17542	0.636821	No
Esophagus-Muscularis	458	KMT2A	ENSG00000118058.20	11	118436490	118526832	0.00117266	0.00151813	0.440272	17542	0.857092	No
Esophagus-Muscularis	458	TTC36	ENSG00000172425.10	11	118527576	118530990	0.00763724	0.00951833	0.422775	17542	0.849005	No
Esophagus-Muscularis	458	TMEM25	ENSG00000149582.15	11	118531198	118547280	-0.00133844	0.0020858	0.521412	17542	0.891072	No
Esophagus-Muscularis	458	IFT46	ENSG00000118096.7	11	118544528	118572970	-0.000952604	0.00184217	0.605342	17542	0.9236	No
Esophagus-Muscularis	458	ARCN1	ENSG00000095139.13	11	118572390	118603033	0.00112807	0.00113451	0.320617	17542	0.802828	No
Esophagus-Muscularis	458	PHLDB1	ENSG00000019144.18	11	118606440	118657315	0.00283692	0.0020491	0.166922	17542	0.687913	No
Esophagus-Muscularis	458	TREH	ENSG00000118094.11	11	118658039	118679673	0.00413566	0.0114205	0.717434	17542	0.950707	No
Esophagus-Muscularis	458	DDX6	ENSG00000110367.11	11	118747766	118791147	0.00034448	0.00127688	0.787456	17542	0.964155	No
Esophagus-Muscularis	458	RP11-158I9.8	ENSG00000278376.1	11	118791254	118793137	0.00184551	0.00482751	0.702433	17542	0.948714	No
Esophagus-Muscularis	458	BCL9L	ENSG00000186174.12	11	118897800	118925608	0.00370865	0.00268352	0.167676	17542	0.688377	No
Esophagus-Muscularis	458	RP11-110I1.12	ENSG00000255121.2	11	118994824	118998004	-0.0131017	0.00614967	0.033692	17542	0.467983	No
Esophagus-Muscularis	458	CCDC84	ENSG00000186166.8	11	118998142	119015711	-0.00182151	0.00210787	0.387982	17542	0.834836	No
Esophagus-Muscularis	458	RPS25	ENSG00000118181.10	11	119015746	119018431	0.00508259	0.00171744	0.00325033	17542	0.250201	No
Esophagus-Muscularis	458	TRAPPC4	ENSG00000196655.11	11	119018691	119025454	0.000389422	0.0020265	0.847703	17542	0.974903	No
Esophagus-Muscularis	458	SLC37A4	ENSG00000137700.17	11	119024135	119030906	-0.000508758	0.00230405	0.825344	17542	0.969998	No
Esophagus-Muscularis	458	HYOU1	ENSG00000149428.18	11	119044746	119057202	0.00313444	0.00271446	0.248837	17542	0.752902	No
Esophagus-Muscularis	458	RP11-110I1.14	ENSG00000271751.1	11	119065263	119065677	0.0043714	0.0121158	0.718423	17542	0.950707	No
Esophagus-Muscularis	458	VPS11	ENSG00000160695.14	11	119067699	119081978	0.00146477	0.00120077	0.223177	17542	0.73729	No
Esophagus-Muscularis	458	HMBS	ENSG00000256269.7	11	119084866	119093549	-0.00345777	0.00312372	0.26893	17542	0.766207	No
Esophagus-Muscularis	458	H2AFX	ENSG00000188486.3	11	119093854	119095467	0.00436886	0.00242714	0.0725506	17542	0.566256	No
Esophagus-Muscularis	458	DPAGT1	ENSG00000172269.18	11	119096503	119108331	-0.00128271	0.00153682	0.404371	17542	0.841309	No
Esophagus-Muscularis	458	C2CD2L	ENSG00000172375.12	11	119102372	119118544	0.00348037	0.00203773	0.0883548	17542	0.592534	No
Esophagus-Muscularis	458	HINFP	ENSG00000172273.12	11	119121587	119136044	0.000705034	0.00155308	0.650084	17542	0.93528	No
Esophagus-Muscularis	458	ABCG4	ENSG00000172350.9	11	119149012	119162653	-0.00220165	0.00474322	0.642759	17542	0.933522	No
Esophagus-Muscularis	458	NLRX1	ENSG00000160703.15	11	119166568	119184016	0.0021289	0.00196183	0.278449	17542	0.77425	No
Esophagus-Muscularis	458	PDZD3	ENSG00000172367.15	11	119185475	119189637	0.00466427	0.0130856	0.721681	17542	0.950707	No
Esophagus-Muscularis	458	CCDC153	ENSG00000248712.7	11	119190224	119196769	0.00246782	0.00516169	0.632817	17542	0.93212	No
Esophagus-Muscularis	458	CBL	ENSG00000110395.6	11	119206276	119313926	0.00185374	0.00202825	0.361245	17542	0.823837	No
Esophagus-Muscularis	458	MCAM	ENSG00000076706.16	11	119308529	119321521	-0.00149064	0.00255522	0.559946	17542	0.908735	No
Esophagus-Muscularis	458	RNF26	ENSG00000173456.4	11	119334527	119337313	-0.001414	0.00172857	0.413794	17542	0.84424	No
Esophagus-Muscularis	458	USP2	ENSG00000036672.15	11	119355215	119381726	0.0147211	0.00585565	0.0122964	17542	0.352077	No
Esophagus-Muscularis	458	THY1	ENSG00000154096.13	11	119417378	119424985	0.00734013	0.00649977	0.259396	17542	0.758494	No
Esophagus-Muscularis	458	NECTIN1	ENSG00000110400.10	11	119623408	119729084	0.00524424	0.0033172	0.11462	17542	0.625965	No
Esophagus-Muscularis	458	TRIM29	ENSG00000137699.16	11	120111275	120185529	0.01889	0.00742612	0.0113117	17542	0.351209	No
Esophagus-Muscularis	458	OAF	ENSG00000184232.8	11	120210767	120230332	0.00678846	0.00320841	0.0349252	17542	0.471906	No
Esophagus-Muscularis	458	POU2F3	ENSG00000137709.9	11	120236640	120319944	0.036368	0.0173663	0.0368219	17542	0.473556	No
Esophagus-Muscularis	458	TMEM136	ENSG00000181264.8	11	120325129	120333682	0.00557309	0.00276931	0.0447872	17542	0.495166	No
Esophagus-Muscularis	458	ARHGEF12	ENSG00000196914.8	11	120336914	120489936	-0.00155741	0.00129673	0.230389	17542	0.740117	No
Esophagus-Muscularis	458	GRIK4	ENSG00000149403.12	11	120511700	120988904	-0.0166745	0.00798782	0.0374241	17542	0.476711	No
Esophagus-Muscularis	458	TBCEL	ENSG00000154114.12	11	121024072	121090775	-0.00222991	0.0017862	0.21255	17542	0.732094	No
Esophagus-Muscularis	458	TECTA	ENSG00000109927.9	11	121101173	121191493	-0.0040488	0.00355755	0.255709	17542	0.754524	No
Esophagus-Muscularis	458	SC5D	ENSG00000109929.9	11	121292453	121308694	0.00150935	0.00226837	0.506151	17542	0.884441	No
Esophagus-Muscularis	458	SORL1	ENSG00000137642.12	11	121452203	121633693	-0.00292594	0.00506777	0.563993	17542	0.909233	No
Esophagus-Muscularis	458	UBASH3B	ENSG00000154127.9	11	122655675	122814473	-0.00847986	0.0051217	0.0985079	17542	0.606019	No
Esophagus-Muscularis	458	CRTAM	ENSG00000109943.8	11	122838500	122872639	0.0016877	0.0161639	0.916891	17542	0.983375	No
Esophagus-Muscularis	458	C11orf63	ENSG00000109944.10	11	122882528	122959798	-0.00050681	0.00237605	0.831193	17542	0.971384	No
Esophagus-Muscularis	458	HSPA8	ENSG00000109971.13	11	123057489	123063230	-0.00125065	0.00263889	0.635786	17542	0.932275	No
Esophagus-Muscularis	458	CLMP	ENSG00000166250.11	11	123069865	123195281	0.00181472	0.00280169	0.517505	17542	0.888961	No
Esophagus-Muscularis	458	GRAMD1B	ENSG00000023171.16	11	123358428	123627774	-0.00971136	0.00453886	0.0329413	17542	0.464121	No
Esophagus-Muscularis	458	SCN3B	ENSG00000166257.8	11	123629189	123655244	0.000612427	0.00460769	0.894323	17542	0.981254	No
Esophagus-Muscularis	458	ZNF202	ENSG00000166261.10	11	123724177	123741675	-0.00153587	0.00215101	0.475594	17542	0.872277	No
Esophagus-Muscularis	458	VWA5A	ENSG00000110002.15	11	124115362	124147721	0.000524367	0.0031425	0.867555	17542	0.978188	No
Esophagus-Muscularis	458	TBRG1	ENSG00000154144.12	11	124622861	124633112	-0.000819501	0.00152641	0.591623	17542	0.918422	No
Esophagus-Muscularis	458	SIAE	ENSG00000110013.12	11	124635399	124694302	-0.00361971	0.00239977	0.132187	17542	0.648625	No
Esophagus-Muscularis	458	SPA17	ENSG00000064199.6	11	124673882	124697518	0.00118408	0.0039982	0.767255	17542	0.960124	No
Esophagus-Muscularis	458	NRGN	ENSG00000154146.12	11	124739846	124747210	-0.00271474	0.00430367	0.528504	17542	0.894281	No
Esophagus-Muscularis	458	VSIG2	ENSG00000019102.11	11	124747472	124752238	-0.00156527	0.00523125	0.764918	17542	0.959606	No
Esophagus-Muscularis	458	ESAM	ENSG00000149564.11	11	124752583	124762290	-2.86545e-05	0.0023339	0.99021	17542	0.998184	No
Esophagus-Muscularis	458	MSANTD2	ENSG00000120458.10	11	124766498	124800449	0.000771865	0.00170281	0.650566	17542	0.935477	No
Esophagus-Muscularis	458	ROBO3	ENSG00000154134.14	11	124865386	124881466	0.000123939	0.00320036	0.969126	17542	0.995303	No
Esophagus-Muscularis	458	ROBO4	ENSG00000154133.14	11	124884364	124898500	0.00137241	0.00316	0.664281	17542	0.940549	No
Esophagus-Muscularis	458	HEPACAM	ENSG00000165478.6	11	124919193	124936412	0.00359357	0.00984116	0.715171	17542	0.950602	No
Esophagus-Muscularis	458	CCDC15	ENSG00000149548.14	11	124954121	125041489	0.00208043	0.00546012	0.703372	17542	0.948828	No
Esophagus-Muscularis	458	SLC37A2	ENSG00000134955.11	11	125063067	125090312	0.00150686	0.00403079	0.708707	17542	0.950244	No
Esophagus-Muscularis	458	TMEM218	ENSG00000150433.9	11	125096545	125111763	8.44158e-05	0.00179726	0.962559	17542	0.993871	No
Esophagus-Muscularis	458	PKNOX2	ENSG00000165495.15	11	125164687	125433389	-0.006632	0.00332306	0.0465827	17542	0.499432	No
Esophagus-Muscularis	458	FEZ1	ENSG00000149557.12	11	125445745	125496310	0.00387052	0.00201537	0.055447	17542	0.525953	No
Esophagus-Muscularis	458	EI24	ENSG00000149547.14	11	125569216	125584687	0.000943393	0.00118512	0.426445	17542	0.84982	No
Esophagus-Muscularis	458	STT3A	ENSG00000134910.12	11	125591712	125625135	-0.000775795	0.0013693	0.571303	17542	0.911182	No
Esophagus-Muscularis	458	CHEK1	ENSG00000149554.12	11	125625216	125676255	0.0031269	0.00349535	0.3715	17542	0.82668	No
Esophagus-Muscularis	458	ACRV1	ENSG00000134940.13	11	125671522	125681123	0.000515114	0.0130421	0.968513	17542	0.995303	No
Esophagus-Muscularis	458	HYLS1	ENSG00000198331.10	11	125883614	125900648	0.000753584	0.00268615	0.779193	17542	0.96236	No
Esophagus-Muscularis	458	PUS3	ENSG00000110060.8	11	125893485	125903221	-0.00318984	0.00217693	0.143563	17542	0.66166	No
Esophagus-Muscularis	458	DDX25	ENSG00000109832.13	11	125903370	125943702	0.00418443	0.0094203	0.657124	17542	0.938273	No
Esophagus-Muscularis	458	RP11-680F20.6	ENSG00000283703.1	11	125946056	125955667	-0.0123557	0.0136276	0.365084	17542	0.825722	No
Esophagus-Muscularis	458	CDON	ENSG00000064309.14	11	125955796	126063335	0.00168135	0.00389777	0.666418	17542	0.940852	No
Esophagus-Muscularis	458	RPUSD4	ENSG00000165526.8	11	126202094	126211407	-0.00395016	0.00163329	0.0159925	17542	0.379594	No
Esophagus-Muscularis	458	FAM118B	ENSG00000197798.8	11	126211414	126262918	-0.0012292	0.00174738	0.482148	17542	0.874193	No
Esophagus-Muscularis	458	SRPRA	ENSG00000182934.11	11	126262987	126269054	0.000614085	0.00115056	0.593803	17542	0.919234	No
Esophagus-Muscularis	458	FOXRED1	ENSG00000110074.10	11	126269145	126278131	-0.00455816	0.00259665	0.0798927	17542	0.578385	No
Esophagus-Muscularis	458	TIRAP	ENSG00000150455.13	11	126283065	126298845	-0.00327605	0.00206647	0.113615	17542	0.624617	No
Esophagus-Muscularis	458	DCPS	ENSG00000110063.8	11	126303752	126345749	-0.0012769	0.00188809	0.499212	17542	0.881004	No
Esophagus-Muscularis	458	ST3GAL4	ENSG00000110080.18	11	126355640	126440344	0.00315346	0.00220219	0.152869	17542	0.671745	No
Esophagus-Muscularis	458	KIRREL3	ENSG00000149571.11	11	126423359	127001165	-0.00840012	0.00487567	0.0856222	17542	0.589358	No
Esophagus-Muscularis	458	ETS1	ENSG00000134954.14	11	128458761	128587558	0.00292616	0.00218738	0.181677	17542	0.698492	No
Esophagus-Muscularis	458	RP11-264E20.2	ENSG00000270160.1	11	128614340	128615236	-0.0226552	0.0146526	0.122793	17542	0.636271	No
Esophagus-Muscularis	458	RP11-264E20.1	ENSG00000255465.3	11	128615867	128621806	0.00402929	0.0143714	0.779327	17542	0.96236	No
Esophagus-Muscularis	458	FLI1	ENSG00000151702.16	11	128693770	128813267	-0.0013708	0.00231728	0.554454	17542	0.907316	No
Esophagus-Muscularis	458	KCNJ1	ENSG00000151704.15	11	128836315	128867373	0.013682	0.0132626	0.302823	17542	0.791308	No
Esophagus-Muscularis	458	KCNJ5	ENSG00000120457.11	11	128891356	128921035	0.0123088	0.00609839	0.0441641	17542	0.49189	No
Esophagus-Muscularis	458	C11orf45	ENSG00000174370.9	11	128899565	128906035	0.00450645	0.00578295	0.436247	17542	0.855904	No
Esophagus-Muscularis	458	ARHGAP32	ENSG00000134909.18	11	128965060	129279324	0.000999833	0.0022051	0.650472	17542	0.935477	No
Esophagus-Muscularis	458	BARX2	ENSG00000043039.6	11	129375940	129452279	-0.00775652	0.0161753	0.631802	17542	0.931753	No
Esophagus-Muscularis	458	TMEM45B	ENSG00000151715.7	11	129815819	129860003	-0.00164793	0.00675412	0.807354	17542	0.966395	No
Esophagus-Muscularis	458	NFRKB	ENSG00000170322.14	11	129863636	129895590	-0.00026662	0.00167687	0.873744	17542	0.979299	No
Esophagus-Muscularis	458	PRDM10	ENSG00000170325.14	11	129899706	130002835	0.00428041	0.00259298	0.0995066	17542	0.607628	No
Esophagus-Muscularis	458	APLP2	ENSG00000084234.16	11	130069837	130144811	-0.00184026	0.0015922	0.248396	17542	0.752902	No
Esophagus-Muscularis	458	ST14	ENSG00000149418.10	11	130159562	130210376	0.0114831	0.00642324	0.0745126	17542	0.567135	No
Esophagus-Muscularis	458	ZBTB44	ENSG00000196323.12	11	130226677	130314686	-0.000854709	0.00178131	0.631596	17542	0.931753	No
Esophagus-Muscularis	458	RP11-121M22.1	ENSG00000175773.12	11	130314993	130403657	0.0106645	0.00888738	0.230808	17542	0.740117	No
Esophagus-Muscularis	458	ADAMTS8	ENSG00000134917.9	11	130404925	130428993	0.00669622	0.00698466	0.338239	17542	0.813515	No
Esophagus-Muscularis	458	ADAMTS15	ENSG00000166106.3	11	130448974	130476641	-0.00186068	0.00558849	0.739333	17542	0.95414	No
Esophagus-Muscularis	458	RP11-890B15.2	ENSG00000254842.6	11	130844191	130865561	-0.0222155	0.0143168	0.121458	17542	0.635552	No
Esophagus-Muscularis	458	RP11-890B15.3	ENSG00000255455.2	11	130866254	130870247	-0.000570964	0.00215264	0.79095	17542	0.965259	No
Esophagus-Muscularis	458	SNX19	ENSG00000120451.10	11	130875436	130916509	-0.00192424	0.00170053	0.258444	17542	0.757244	No
Esophagus-Muscularis	458	NTM	ENSG00000182667.14	11	131370478	132336822	-0.00441534	0.00462247	0.340011	17542	0.81493	No
Esophagus-Muscularis	458	OPCML	ENSG00000183715.13	11	132414977	133532519	0.00426799	0.0104453	0.68303	17542	0.944235	No
Esophagus-Muscularis	458	IGSF9B	ENSG00000080854.14	11	133908564	133956985	-0.00105966	0.00404246	0.793344	17542	0.965707	No
Esophagus-Muscularis	458	RP11-713P17.3	ENSG00000204241.7	11	134032272	134046849	0.00537102	0.00620389	0.387104	17542	0.83412	No
Esophagus-Muscularis	458	RP11-713P17.4	ENSG00000254648.1	11	134035832	134037107	0.0130291	0.0106546	0.222046	17542	0.73729	No
Esophagus-Muscularis	458	JAM3	ENSG00000166086.12	11	134068925	134152001	-0.00046838	0.00178223	0.792825	17542	0.965675	No
Esophagus-Muscularis	458	NCAPD3	ENSG00000151503.12	11	134152434	134225454	0.00212631	0.00195685	0.277816	17542	0.773685	No
Esophagus-Muscularis	458	VPS26B	ENSG00000151502.10	11	134224645	134247792	0.00101999	0.00122584	0.405822	17542	0.841774	No
Esophagus-Muscularis	458	THYN1	ENSG00000151500.14	11	134248279	134253370	0.00134599	0.00148122	0.364007	17542	0.825405	No
Esophagus-Muscularis	458	ACAD8	ENSG00000151498.11	11	134253495	134265855	-0.0012525	0.00139593	0.370082	17542	0.826556	No
Esophagus-Muscularis	458	GLB1L3	ENSG00000166105.15	11	134274245	134319563	-0.015057	0.0160961	0.350078	17542	0.820031	No
Esophagus-Muscularis	458	GLB1L2	ENSG00000149328.14	11	134331874	134378341	0.0113466	0.00420635	0.00725733	17542	0.313691	No
Esophagus-Muscularis	458	B3GAT1	ENSG00000109956.12	11	134378506	134411918	0.0200494	0.00665739	0.0027499	17542	0.238806	No
Esophagus-Muscularis	458	RP11-469N6.1	ENSG00000251226.1	11	134735596	134763810	-0.00983854	0.0185848	0.596806	17542	0.920314	No
Esophagus-Muscularis	458	IQSEC3	ENSG00000120645.11	12	66765	178460	-0.00525248	0.0065638	0.42402	17542	0.849642	No
Esophagus-Muscularis	458	RP11-598F7.6	ENSG00000256540.1	12	166856	182399	0.00704979	0.0103368	0.495597	17542	0.879563	No
Esophagus-Muscularis	458	SLC6A12	ENSG00000111181.12	12	190077	214120	-0.0144351	0.0103131	0.162318	17542	0.683837	No
Esophagus-Muscularis	458	SLC6A13	ENSG00000010379.15	12	220621	262873	0.00485151	0.0121463	0.689777	17542	0.945187	No
Esophagus-Muscularis	458	KDM5A	ENSG00000073614.12	12	280129	389272	-0.00268922	0.00151947	0.0774513	17542	0.572809	No
Esophagus-Muscularis	458	CCDC77	ENSG00000120647.9	12	389455	442645	-0.0042207	0.00288485	0.144173	17542	0.662646	No
Esophagus-Muscularis	458	B4GALNT3	ENSG00000139044.10	12	460364	563509	0.0109298	0.00593858	0.0663778	17542	0.554528	No
Esophagus-Muscularis	458	NINJ2	ENSG00000171840.11	12	564296	663779	-0.00318555	0.00405734	0.432802	17542	0.85421	No
Esophagus-Muscularis	458	WNK1	ENSG00000060237.16	12	752593	911452	0.000619995	0.00140465	0.659152	17542	0.93887	No
Esophagus-Muscularis	458	RAD52	ENSG00000002016.17	12	912077	990053	0.00103248	0.00292762	0.724508	17542	0.950707	No
Esophagus-Muscularis	458	ERC1	ENSG00000082805.19	12	990609	1495933	-0.00267538	0.00171116	0.118663	17542	0.631657	No
Esophagus-Muscularis	458	LINC00942	ENSG00000249628.2	12	1500525	1507318	-0.000272581	0.0154886	0.985967	17542	0.997611	No
Esophagus-Muscularis	458	WNT5B	ENSG00000111186.12	12	1529891	1647243	0.00752444	0.0041453	0.0701838	17542	0.562296	No
Esophagus-Muscularis	458	FBXL14	ENSG00000171823.6	12	1565993	1594165	0.00122709	0.00251473	0.625822	17542	0.929566	No
Esophagus-Muscularis	458	ADIPOR2	ENSG00000006831.9	12	1688574	1788678	-0.00119519	0.00168246	0.477845	17542	0.873172	No
Esophagus-Muscularis	458	CACNA2D4	ENSG00000151062.14	12	1791957	1918836	-0.00219701	0.00311386	0.480839	17542	0.873906	No
Esophagus-Muscularis	458	LINC00940	ENSG00000235049.1	12	1929202	1936574	-0.00168933	0.0169051	0.920446	17542	0.984155	No
Esophagus-Muscularis	458	DCP1B	ENSG00000151065.13	12	1946054	2004535	0.00180249	0.00204983	0.379702	17542	0.830618	No
Esophagus-Muscularis	458	CACNA1C	ENSG00000151067.21	12	1970786	2697950	0.00134936	0.00268892	0.616045	17542	0.928114	No
Esophagus-Muscularis	458	FKBP4	ENSG00000004478.7	12	2794953	2805423	-0.000208324	0.0023053	0.928037	17542	0.986763	No
Esophagus-Muscularis	458	ITFG2	ENSG00000111203.11	12	2817223	2859791	-0.00435735	0.00172438	0.0118598	17542	0.352077	No
Esophagus-Muscularis	458	NRIP2	ENSG00000053702.14	12	2825348	2835544	-0.0010168	0.00369948	0.783561	17542	0.96236	No
Esophagus-Muscularis	458	RP4-816N1.8	ENSG00000283297.1	12	2849039	2857083	-0.00350924	0.00606704	0.563285	17542	0.909233	No
Esophagus-Muscularis	458	FOXM1	ENSG00000111206.12	12	2858332	2877155	-0.00613664	0.00563383	0.276646	17542	0.772564	No
Esophagus-Muscularis	458	RHNO1	ENSG00000171792.10	12	2876258	2889523	0.00311037	0.00255991	0.225012	17542	0.73729	No
Esophagus-Muscularis	458	TULP3	ENSG00000078246.16	12	2890887	2941140	0.00355991	0.00175561	0.0431948	17542	0.489485	No
Esophagus-Muscularis	458	TEAD4	ENSG00000197905.8	12	2959330	3040673	0.000531971	0.00421367	0.899593	17542	0.981689	No
Esophagus-Muscularis	458	RP11-253E3.3	ENSG00000250899.3	12	3041437	3044950	0.00167892	0.0049301	0.733611	17542	0.953895	No
Esophagus-Muscularis	458	TSPAN9	ENSG00000011105.12	12	3077355	3286564	-0.00245883	0.00199315	0.218	17542	0.736603	No
Esophagus-Muscularis	458	CRACR2A	ENSG00000130038.9	12	3606633	3764819	-0.00471364	0.00365153	0.197434	17542	0.714221	No
Esophagus-Muscularis	458	PARP11	ENSG00000111224.13	12	3791047	3873448	-0.00219934	0.00192737	0.254449	17542	0.753851	No
Esophagus-Muscularis	458	CCND2	ENSG00000118971.7	12	4273772	4305350	0.00299313	0.00234363	0.202233	17542	0.719006	No
Esophagus-Muscularis	458	TIGAR	ENSG00000078237.6	12	4307763	4354593	0.00710733	0.00312624	0.0234849	17542	0.424276	No
Esophagus-Muscularis	458	C12orf4	ENSG00000047621.11	12	4487728	4538508	-0.00382918	0.00181439	0.0353884	17542	0.472433	No
Esophagus-Muscularis	458	RAD51AP1	ENSG00000111247.14	12	4538798	4560048	-0.000311196	0.00584396	0.957556	17542	0.992816	No
Esophagus-Muscularis	458	DYRK4	ENSG00000010219.13	12	4562204	4615302	-0.000874287	0.00166355	0.599464	17542	0.920984	No
Esophagus-Muscularis	458	AKAP3	ENSG00000111254.7	12	4615508	4649047	-0.000165161	0.00780795	0.983133	17542	0.997392	No
Esophagus-Muscularis	458	NDUFA9	ENSG00000139180.10	12	4649107	4694317	-0.00201329	0.00133132	0.131194	17542	0.646825	No
Esophagus-Muscularis	458	RP11-234B24.2	ENSG00000255474.1	12	4700417	4720102	-0.00286656	0.0104216	0.783401	17542	0.96236	No
Esophagus-Muscularis	458	GALNT8	ENSG00000130035.6	12	4720341	4851927	-0.000103136	0.00505254	0.983724	17542	0.997392	No
Esophagus-Muscularis	458	KCNA5	ENSG00000130037.4	12	5043989	5046788	-0.000309821	0.00882683	0.972016	17542	0.996274	No
Esophagus-Muscularis	458	NTF3	ENSG00000185652.11	12	5432112	5521536	0.00755219	0.00705384	0.28492	17542	0.779011	No
Esophagus-Muscularis	458	ANO2	ENSG00000047617.14	12	5531869	5946232	-0.00131284	0.00475256	0.782496	17542	0.96236	No
Esophagus-Muscularis	458	VWF	ENSG00000110799.13	12	5948874	6124770	0.00143823	0.00406657	0.723756	17542	0.950707	No
Esophagus-Muscularis	458	CD9	ENSG00000010278.12	12	6199715	6238271	0.00050917	0.002069	0.805725	17542	0.966395	No
Esophagus-Muscularis	458	PLEKHG6	ENSG00000008323.15	12	6310436	6328506	-0.00722635	0.00759569	0.341941	17542	0.815544	No
Esophagus-Muscularis	458	TNFRSF1A	ENSG00000067182.7	12	6328757	6342114	-0.000339869	0.0019296	0.86027	17542	0.976858	No
Esophagus-Muscularis	458	SCNN1A	ENSG00000111319.12	12	6346843	6377730	0.00407813	0.00522895	0.435865	17542	0.855904	No
Esophagus-Muscularis	458	LTBR	ENSG00000111321.10	12	6375225	6391563	0.00034271	0.00189376	0.856477	17542	0.976214	No
Esophagus-Muscularis	458	RP1-102E24.8	ENSG00000256433.2	12	6393905	6396148	-0.00485437	0.00454511	0.286092	17542	0.779447	No
Esophagus-Muscularis	458	CD27	ENSG00000139193.3	12	6444867	6451689	-0.00215794	0.00401438	0.59116	17542	0.918422	No
Esophagus-Muscularis	458	TAPBPL	ENSG00000139192.11	12	6451719	6466517	-0.00438947	0.00344028	0.202669	17542	0.719424	No
Esophagus-Muscularis	458	VAMP1	ENSG00000139190.16	12	6462323	6470987	0.00728382	0.0031775	0.0223634	17542	0.420403	No
Esophagus-Muscularis	458	MRPL51	ENSG00000111639.7	12	6491886	6493355	-0.000537037	0.00145953	0.713088	17542	0.950602	No
Esophagus-Muscularis	458	NCAPD2	ENSG00000010292.12	12	6493842	6531955	0.00321668	0.00170518	0.0599041	17542	0.535763	No
Esophagus-Muscularis	458	GAPDH	ENSG00000111640.14	12	6533927	6538374	-0.00171659	0.0021391	0.422713	17542	0.849005	No
Esophagus-Muscularis	458	IFFO1	ENSG00000010295.19	12	6538375	6556083	0.000496282	0.00172874	0.77419	17542	0.961404	No
Esophagus-Muscularis	458	NOP2	ENSG00000111641.11	12	6556863	6568691	0.000312166	0.00186884	0.867418	17542	0.978188	No
Esophagus-Muscularis	458	CHD4	ENSG00000111642.14	12	6570083	6607476	0.000103882	0.00192905	0.957078	17542	0.992728	No
Esophagus-Muscularis	458	LPAR5	ENSG00000184574.9	12	6618835	6636447	0.0130155	0.00534521	0.0152922	17542	0.376763	No
Esophagus-Muscularis	458	ACRBP	ENSG00000111644.7	12	6638075	6647460	-0.0107454	0.00485809	0.0274946	17542	0.439199	No
Esophagus-Muscularis	458	ING4	ENSG00000111653.19	12	6650280	6663148	-0.000522867	0.00145498	0.719497	17542	0.950707	No
Esophagus-Muscularis	458	ZNF384	ENSG00000126746.17	12	6666477	6689510	-0.00159068	0.00172761	0.357696	17542	0.823324	No
Esophagus-Muscularis	458	PIANP	ENSG00000139200.13	12	6693792	6700800	-0.0143517	0.00708902	0.0435279	17542	0.490309	No
Esophagus-Muscularis	458	COPS7A	ENSG00000111652.9	12	6723741	6731875	8.91837e-05	0.00105087	0.932406	17542	0.987739	No
Esophagus-Muscularis	458	RP4-761J14.10	ENSG00000269892.1	12	6742985	6743641	0.000963239	0.0068769	0.88867	17542	0.980855	No
Esophagus-Muscularis	458	MLF2	ENSG00000089693.10	12	6747996	6767475	0.00101852	0.00119925	0.396182	17542	0.837328	No
Esophagus-Muscularis	458	PTMS	ENSG00000159335.15	12	6765516	6770952	0.00325307	0.0026813	0.225693	17542	0.737752	No
Esophagus-Muscularis	458	LAG3	ENSG00000089692.8	12	6772519	6778453	0.00618715	0.00536096	0.249086	17542	0.752902	No
Esophagus-Muscularis	458	CD4	ENSG00000010610.9	12	6786858	6820808	0.0014603	0.00335983	0.664042	17542	0.940549	No
Esophagus-Muscularis	458	GPR162	ENSG00000250510.7	12	6821545	6827421	-0.00566545	0.00376224	0.132824	17542	0.649742	No
Esophagus-Muscularis	458	P3H3	ENSG00000110811.19	12	6828410	6839851	-0.000557419	0.00229257	0.80801	17542	0.966395	No
Esophagus-Muscularis	458	GNB3	ENSG00000111664.10	12	6840211	6847393	-0.0037417	0.00536029	0.485525	17542	0.874595	No
Esophagus-Muscularis	458	CDCA3	ENSG00000111665.11	12	6844793	6852066	-0.00693608	0.00466089	0.137436	17542	0.654246	No
Esophagus-Muscularis	458	USP5	ENSG00000111667.13	12	6852128	6866629	0.00150197	0.00148919	0.313736	17542	0.798314	No
Esophagus-Muscularis	458	TPI1	ENSG00000111669.14	12	6867119	6870934	-0.00521916	0.00245868	0.0343379	17542	0.470734	No
Esophagus-Muscularis	458	SPSB2	ENSG00000111671.9	12	6870949	6889358	0.00246496	0.00370887	0.50665	17542	0.884547	No
Esophagus-Muscularis	458	U47924.32	ENSG00000275703.1	12	6899752	6900212	0.00717885	0.0107353	0.50403	17542	0.883341	No
Esophagus-Muscularis	458	LRRC23	ENSG00000010626.14	12	6904733	6914243	0.001406	0.00280138	0.615994	17542	0.928114	No
Esophagus-Muscularis	458	ENO2	ENSG00000111674.8	12	6913745	6923698	-0.000928315	0.00262485	0.723762	17542	0.950707	No
Esophagus-Muscularis	458	ATN1	ENSG00000111676.14	12	6924463	6942321	6.53586e-05	0.0018347	0.971599	17542	0.996072	No
Esophagus-Muscularis	458	C12orf57	ENSG00000111678.10	12	6943433	6946003	0.00156233	0.00192318	0.417026	17542	0.845445	No
Esophagus-Muscularis	458	PTPN6	ENSG00000111679.16	12	6946468	6961316	0.00183159	0.00291389	0.529957	17542	0.895184	No
Esophagus-Muscularis	458	PHB2	ENSG00000215021.8	12	6965383	6970825	-0.000720772	0.00148904	0.628593	17542	0.930686	No
Esophagus-Muscularis	458	EMG1	ENSG00000126749.14	12	6970893	6979941	-0.00116414	0.0013424	0.386303	17542	0.834034	No
Esophagus-Muscularis	458	LPCAT3	ENSG00000111684.10	12	6980707	7018510	-0.00497907	0.00301612	0.0994957	17542	0.607628	No
Esophagus-Muscularis	458	C1S	ENSG00000182326.14	12	6988259	7071032	-2.0296e-05	0.00259282	0.993758	17542	0.998969	No
Esophagus-Muscularis	458	C1R	ENSG00000159403.15	12	7080209	7092607	-0.00364438	0.0027838	0.191177	17542	0.70692	No
Esophagus-Muscularis	458	C1RL	ENSG00000139178.10	12	7093640	7109273	-0.00491359	0.00305216	0.108149	17542	0.61736	No
Esophagus-Muscularis	458	RBP5	ENSG00000139194.7	12	7123684	7128942	-0.0037241	0.00425331	0.381742	17542	0.830841	No
Esophagus-Muscularis	458	CLSTN3	ENSG00000139182.13	12	7130253	7158945	-0.0017131	0.00267893	0.522853	17542	0.891215	No
Esophagus-Muscularis	458	PEX5	ENSG00000139197.10	12	7188685	7218574	0.00206247	0.00196436	0.294326	17542	0.78557	No
Esophagus-Muscularis	458	CD163L1	ENSG00000177675.8	12	7346685	7451055	-0.0139479	0.00730504	0.0568724	17542	0.528413	No
Esophagus-Muscularis	458	CD163	ENSG00000177575.12	12	7470813	7503893	-0.00515624	0.00422647	0.22313	17542	0.73729	No
Esophagus-Muscularis	458	GDF3	ENSG00000184344.3	12	7689782	7695776	-0.00582427	0.0159999	0.71602	17542	0.950602	No
Esophagus-Muscularis	458	SLC2A14	ENSG00000173262.11	12	7812512	7891148	0.0403591	0.0160239	0.0121363	17542	0.352077	No
Esophagus-Muscularis	458	SLC2A3	ENSG00000059804.15	12	7919230	7936275	-0.00370676	0.00507591	0.46562	17542	0.867634	No
Esophagus-Muscularis	458	FOXJ2	ENSG00000065970.8	12	8032703	8055503	-0.000827355	0.00153744	0.590756	17542	0.918311	No
Esophagus-Muscularis	458	C3AR1	ENSG00000171860.4	12	8058302	8066471	-0.000237357	0.00402544	0.953008	17542	0.991406	No
Esophagus-Muscularis	458	NECAP1	ENSG00000089818.17	12	8076939	8097859	-0.000637929	0.00204444	0.755166	17542	0.956959	No
Esophagus-Muscularis	458	CLEC4A	ENSG00000111729.13	12	8123630	8138607	0.00168378	0.00396004	0.670906	17542	0.940852	No
Esophagus-Muscularis	458	RP11-266K4.13	ENSG00000276417.1	12	8205984	8207397	-0.000770645	0.00867171	0.929227	17542	0.986892	No
Esophagus-Muscularis	458	RP11-266K4.14	ENSG00000275367.1	12	8217758	8221115	-0.00775462	0.00534773	0.147756	17542	0.667854	No
Esophagus-Muscularis	458	FAM90A1	ENSG00000171847.10	12	8221260	8227618	-0.0015588	0.00615486	0.800184	17542	0.965841	No
Esophagus-Muscularis	458	RP11-266K4.9	ENSG00000215241.3	12	8235519	8242564	0.00275996	0.00662628	0.677236	17542	0.942761	No
Esophagus-Muscularis	458	LINC00937	ENSG00000226091.7	12	8295986	8396803	0.0141966	0.00970565	0.144266	17542	0.662646	No
Esophagus-Muscularis	458	CLEC4D	ENSG00000166527.7	12	8509475	8522366	0.00354809	0.0152015	0.815557	17542	0.967541	No
Esophagus-Muscularis	458	CLEC4E	ENSG00000166523.7	12	8533305	8540963	-0.00844133	0.0080904	0.297352	17542	0.786228	No
Esophagus-Muscularis	458	AICDA	ENSG00000111732.10	12	8602166	8612871	0.0368479	0.0145392	0.0116135	17542	0.351209	No
Esophagus-Muscularis	458	MFAP5	ENSG00000197614.10	12	8641246	8662888	0.0101433	0.00461234	0.0283909	17542	0.44221	No
Esophagus-Muscularis	458	RIMKLB	ENSG00000166532.15	12	8681691	8783095	0.00254195	0.0017851	0.155167	17542	0.672856	No
Esophagus-Muscularis	458	RP11-20D14.6	ENSG00000249790.2	12	8788257	8795789	0.0238918	0.0176371	0.176237	17542	0.695355	No
Esophagus-Muscularis	458	A2ML1	ENSG00000166535.19	12	8822472	8887001	-0.000983835	0.00780944	0.899806	17542	0.981689	No
Esophagus-Muscularis	458	PHC1	ENSG00000111752.10	12	8913896	8940362	0.000415617	0.00217127	0.848288	17542	0.974903	No
Esophagus-Muscularis	458	M6PR	ENSG00000003056.7	12	8941468	8949955	-0.000106244	0.0014665	0.942279	17542	0.989705	No
Esophagus-Muscularis	458	KLRG1	ENSG00000139187.9	12	8950044	9010760	-0.000435754	0.00432059	0.919712	17542	0.983924	No
Esophagus-Muscularis	458	A2M	ENSG00000175899.14	12	9068183	9116229	-0.0066621	0.00349734	0.0574499	17542	0.529001	No
Esophagus-Muscularis	458	PZP	ENSG00000126838.9	12	9148840	9208370	0.00186995	0.00550623	0.734317	17542	0.95414	No
Esophagus-Muscularis	458	LINC00987	ENSG00000237248.4	12	9240332	9243052	0.00781808	0.0046746	0.0951513	17542	0.601927	No
Esophagus-Muscularis	458	RP11-118B22.4	ENSG00000256427.1	12	9246497	9257960	0.0283074	0.0121029	0.019792	17542	0.403091	No
Esophagus-Muscularis	458	RP13-735L24.1	ENSG00000260423.1	12	9367464	9397617	-0.0100012	0.00824994	0.226063	17542	0.737752	No
Esophagus-Muscularis	458	RP11-726G1.1	ENSG00000214776.10	12	9467552	9576275	-0.00868935	0.0102478	0.396946	17542	0.837328	No
Esophagus-Muscularis	458	KLRB1	ENSG00000111796.3	12	9594551	9607886	-0.0112915	0.010221	0.269884	17542	0.767063	No
Esophagus-Muscularis	458	CLEC2D	ENSG00000069493.14	12	9664969	9699555	0.00387252	0.00338829	0.253702	17542	0.753182	No
Esophagus-Muscularis	458	CLECL1	ENSG00000184293.7	12	9715860	9733299	-0.0114715	0.015635	0.463524	17542	0.866909	No
Esophagus-Muscularis	458	CD69	ENSG00000110848.8	12	9752486	9760901	-0.00641263	0.00804628	0.425904	17542	0.84982	No
Esophagus-Muscularis	458	KLRF1	ENSG00000150045.11	12	9827481	9845007	0.0141261	0.0105257	0.180274	17542	0.698193	No
Esophagus-Muscularis	458	CLEC2B	ENSG00000110852.4	12	9852984	9870136	0.00103638	0.00312418	0.740253	17542	0.95414	No
Esophagus-Muscularis	458	CLEC12A	ENSG00000172322.13	12	9971415	9985595	0.0115606	0.0142075	0.416262	17542	0.845445	No
Esophagus-Muscularis	458	CLEC12B	ENSG00000256660.5	12	10010627	10018619	-0.00430095	0.0166942	0.796813	17542	0.965801	No
Esophagus-Muscularis	458	CLEC9A	ENSG00000197992.6	12	10030677	10066027	0.0190839	0.0112916	0.0917224	17542	0.597473	No
Esophagus-Muscularis	458	CLEC1A	ENSG00000150048.10	12	10069554	10111627	0.000962088	0.00330497	0.77111	17542	0.960766	No
Esophagus-Muscularis	458	CLEC7A	ENSG00000172243.17	12	10116777	10130258	-0.0018873	0.00573438	0.742223	17542	0.954582	No
Esophagus-Muscularis	458	OLR1	ENSG00000173391.8	12	10158301	10172138	0.0251659	0.0173202	0.146949	17542	0.666249	No
Esophagus-Muscularis	458	GABARAPL1	ENSG00000139112.10	12	10212458	10223130	-0.0014382	0.00243063	0.554358	17542	0.907316	No
Esophagus-Muscularis	458	KLRD1	ENSG00000134539.16	12	10226058	10329600	6.32808e-05	0.00547485	0.990783	17542	0.998295	No
Esophagus-Muscularis	458	KLRK1	ENSG00000213809.8	12	10372353	10391874	0.00108724	0.00651191	0.867478	17542	0.978188	No
Esophagus-Muscularis	458	KLRC4	ENSG00000183542.5	12	10407382	10409757	-0.013889	0.0106497	0.192863	17542	0.708968	No
Esophagus-Muscularis	458	KLRC3	ENSG00000205810.8	12	10412312	10420595	0.000803422	0.0166226	0.961473	17542	0.993871	No
Esophagus-Muscularis	458	KLRC2	ENSG00000205809.9	12	10426854	10442263	-0.0372026	0.0171996	0.0310847	17542	0.455356	No
Esophagus-Muscularis	458	KLRC1	ENSG00000134545.13	12	10446028	10454685	0.00300885	0.0155313	0.846479	17542	0.974787	No
Esophagus-Muscularis	458	EIF2S3L	ENSG00000180574.3	12	10505602	10523135	-0.0217218	0.0173695	0.211762	17542	0.732077	No
Esophagus-Muscularis	458	RP11-291B21.2	ENSG00000256039.1	12	10553363	10558049	-0.00380917	0.0176641	0.829365	17542	0.971016	No
Esophagus-Muscularis	458	MAGOHB	ENSG00000111196.9	12	10604190	10613623	-0.00124098	0.00184467	0.501469	17542	0.882098	No
Esophagus-Muscularis	458	STYK1	ENSG00000060140.8	12	10618939	10674318	0.0156833	0.0102567	0.126972	17542	0.640457	No
Esophagus-Muscularis	458	YBX3	ENSG00000060138.12	12	10699089	10723312	-0.000334471	0.00231243	0.885061	17542	0.980604	No
Esophagus-Muscularis	458	PRH1	ENSG00000231887.6	12	10824960	10884255	0.00122962	0.00691634	0.858974	17542	0.976803	No
Esophagus-Muscularis	458	TAS2R10	ENSG00000121318.2	12	10825317	10826358	0.0137224	0.0104948	0.191715	17542	0.707419	No
Esophagus-Muscularis	458	PRR4	ENSG00000111215.11	12	10845849	11121180	0.00634624	0.00432587	0.143085	17542	0.661396	No
Esophagus-Muscularis	458	TAS2R13	ENSG00000212128.2	12	10907926	10909562	0.00835332	0.0174506	0.632403	17542	0.931923	No
Esophagus-Muscularis	458	TAS2R14	ENSG00000212127.5	12	10937406	10939263	0.00304253	0.00445411	0.494917	17542	0.879563	No
Esophagus-Muscularis	458	TAS2R20	ENSG00000255837.1	12	10996495	10997875	0.0052943	0.00602527	0.380057	17542	0.83069	No
Esophagus-Muscularis	458	TAS2R19	ENSG00000212124.2	12	11021619	11022620	-0.0026182	0.00827395	0.751821	17542	0.956117	No
Esophagus-Muscularis	458	TAS2R31	ENSG00000256436.1	12	11030387	11031407	-0.011166	0.00907379	0.219146	17542	0.737124	No
Esophagus-Muscularis	458	TAS2R43	ENSG00000255374.3	12	11091287	11092313	-0.0301745	0.0184349	0.102392	17542	0.611729	No
Esophagus-Muscularis	458	TAS2R30	ENSG00000256188.3	12	11132958	11134644	-0.021146	0.0161875	0.192133	17542	0.707919	No
Esophagus-Muscularis	458	SMIM10L1	ENSG00000256537.4	12	11171222	11176016	-0.000389888	0.0014309	0.785384	17542	0.963239	No
Esophagus-Muscularis	458	LINC01252	ENSG00000247157.6	12	11548030	11590369	0.0179256	0.00882112	0.0427473	17542	0.488836	No
Esophagus-Muscularis	458	ETV6	ENSG00000139083.10	12	11649854	11895402	-0.00188812	0.0027138	0.486958	17542	0.874595	No
Esophagus-Muscularis	458	LRP6	ENSG00000070018.8	12	12116025	12267012	-0.0017847	0.00131667	0.175971	17542	0.695087	No
Esophagus-Muscularis	458	MANSC1	ENSG00000111261.13	12	12326056	12350541	-0.000802428	0.00174022	0.644952	17542	0.934403	No
Esophagus-Muscularis	458	LOH12CR2	ENSG00000205791.3	12	12355406	12357067	0.00756226	0.0032358	0.019888	17542	0.403324	No
Esophagus-Muscularis	458	BORCS5	ENSG00000165714.10	12	12357079	12469694	0.00131057	0.00201105	0.514947	17542	0.888015	No
Esophagus-Muscularis	458	DUSP16	ENSG00000111266.8	12	12474210	12562383	0.00387323	0.00235764	0.101137	17542	0.609332	No
Esophagus-Muscularis	458	RP11-253I19.3	ENSG00000255670.1	12	12485353	12491581	0.0125696	0.010378	0.226482	17542	0.737752	No
Esophagus-Muscularis	458	CREBL2	ENSG00000111269.2	12	12611827	12645108	-0.000343308	0.00143024	0.810416	17542	0.966395	No
Esophagus-Muscularis	458	RP11-180M15.6	ENSG00000275963.1	12	12648939	12649713	-0.02014	0.0103371	0.0520171	17542	0.51632	No
Esophagus-Muscularis	458	GPR19	ENSG00000183150.7	12	12660891	12696207	0.00898981	0.0110455	0.416155	17542	0.845445	No
Esophagus-Muscularis	458	CDKN1B	ENSG00000111276.10	12	12715058	12722371	3.02207e-05	0.0021447	0.988764	17542	0.998006	No
Esophagus-Muscularis	458	APOLD1	ENSG00000178878.12	12	12725917	12813315	-0.00642169	0.00621413	0.301989	17542	0.790434	No
Esophagus-Muscularis	458	DDX47	ENSG00000213782.7	12	12820277	12829981	-0.00999438	0.0109876	0.363534	17542	0.825405	No
Esophagus-Muscularis	458	GPRC5A	ENSG00000013588.7	12	12890782	12917937	0.000132019	0.00620903	0.983046	17542	0.997392	No
Esophagus-Muscularis	458	GPRC5D	ENSG00000111291.8	12	12940775	12952147	0.00735916	0.0141001	0.60199	17542	0.922764	No
Esophagus-Muscularis	458	HEBP1	ENSG00000013583.8	12	12974864	13000273	-3.25812e-05	0.00214695	0.987899	17542	0.997929	No
Esophagus-Muscularis	458	RP11-377D9.3	ENSG00000255621.1	12	13008095	13040679	0.00369103	0.0154662	0.811488	17542	0.966395	No
Esophagus-Muscularis	458	FAM234B	ENSG00000084444.13	12	13044284	13142521	-0.000917742	0.00251913	0.715804	17542	0.950602	No
Esophagus-Muscularis	458	EMP1	ENSG00000134531.9	12	13196716	13219939	-0.000932498	0.00329146	0.777075	17542	0.96236	No
Esophagus-Muscularis	458	ATF7IP	ENSG00000171681.12	12	14365632	14502935	-0.00453082	0.0019044	0.0177832	17542	0.390307	No
Esophagus-Muscularis	458	PLBD1	ENSG00000121316.10	12	14503661	14568349	0.00127498	0.0028959	0.659959	17542	0.938983	No
Esophagus-Muscularis	458	GUCY2C	ENSG00000070019.4	12	14612632	14696585	-0.0075221	0.0107388	0.484014	17542	0.874595	No
Esophagus-Muscularis	458	HIST4H4	ENSG00000197837.3	12	14767999	14771131	-0.00227248	0.00454847	0.6176	17542	0.92883	No
Esophagus-Muscularis	458	H2AFJ	ENSG00000246705.4	12	14774383	14778002	-0.00218908	0.00197389	0.268034	17542	0.765665	No
Esophagus-Muscularis	458	WBP11	ENSG00000084463.7	12	14784579	14803540	-0.00135217	0.00114135	0.236778	17542	0.744695	No
Esophagus-Muscularis	458	C12orf60	ENSG00000182993.3	12	14803572	14906586	-0.00147652	0.00523312	0.777964	17542	0.96236	No
Esophagus-Muscularis	458	SMCO3	ENSG00000179256.2	12	14804650	14814182	-0.00357335	0.00860452	0.678136	17542	0.943214	No
Esophagus-Muscularis	458	ART4	ENSG00000111339.10	12	14825569	14843495	0.00710925	0.00740465	0.337534	17542	0.812907	No
Esophagus-Muscularis	458	MGP	ENSG00000111341.9	12	14881181	14885926	0.00919409	0.00433268	0.0343984	17542	0.470734	No
Esophagus-Muscularis	458	ERP27	ENSG00000139055.6	12	14914035	14939082	0.00711517	0.00786824	0.366341	17542	0.826118	No
Esophagus-Muscularis	458	ARHGDIB	ENSG00000111348.8	12	14942017	14961728	-0.00184687	0.00224383	0.410908	17542	0.843061	No
Esophagus-Muscularis	458	RERG	ENSG00000134533.6	12	15107783	15348675	0.0027466	0.00355368	0.440007	17542	0.856862	No
Esophagus-Muscularis	458	PTPRO	ENSG00000151490.13	12	15322397	15597399	0.000832119	0.00626038	0.894319	17542	0.981254	No
Esophagus-Muscularis	458	EPS8	ENSG00000151491.12	12	15620158	15882329	0.000614376	0.00243747	0.801118	17542	0.965904	No
Esophagus-Muscularis	458	STRAP	ENSG00000023734.10	12	15882391	15903478	0.000760944	0.00116036	0.51231	17542	0.887284	No
Esophagus-Muscularis	458	DERA	ENSG00000023697.12	12	15911172	16037282	0.0030098	0.0019162	0.116976	17542	0.62952	No
Esophagus-Muscularis	458	MGST1	ENSG00000008394.12	12	16347142	16609259	0.00672432	0.00355722	0.0593766	17542	0.534237	No
Esophagus-Muscularis	458	LMO3	ENSG00000048540.14	12	16548373	16610594	0.00421215	0.00495459	0.395708	17542	0.837328	No
Esophagus-Muscularis	458	RERGL	ENSG00000111404.6	12	18080869	18320107	-0.0155153	0.00801744	0.0536127	17542	0.521097	No
Esophagus-Muscularis	458	PIK3C2G	ENSG00000139144.9	12	18247614	18648416	-0.002379	0.0146414	0.870999	17542	0.978545	No
Esophagus-Muscularis	458	PLEKHA5	ENSG00000052126.14	12	19129752	19376400	-0.000990486	0.0021818	0.650072	17542	0.93528	No
Esophagus-Muscularis	458	AEBP2	ENSG00000139154.14	12	19404045	19720801	-0.000855664	0.00153272	0.576949	17542	0.914306	No
Esophagus-Muscularis	458	PDE3A	ENSG00000172572.6	12	20369245	20684381	-0.000511373	0.00283195	0.856787	17542	0.976214	No
Esophagus-Muscularis	458	SLCO1C1	ENSG00000139155.8	12	20695355	20753386	0.00150215	0.00625045	0.810189	17542	0.966395	No
Esophagus-Muscularis	458	PYROXD1	ENSG00000121350.15	12	21437615	21471252	-0.00456138	0.00246908	0.0653665	17542	0.552074	No
Esophagus-Muscularis	458	RECQL	ENSG00000004700.15	12	21471428	21501669	-0.00013798	0.00184706	0.940486	17542	0.989504	No
Esophagus-Muscularis	458	GOLT1B	ENSG00000111711.9	12	21501781	21518408	0.00268713	0.0016316	0.100294	17542	0.608304	No
Esophagus-Muscularis	458	SPX	ENSG00000134548.9	12	21526307	21537377	0.0122322	0.00665568	0.066764	17542	0.556641	No
Esophagus-Muscularis	458	GYS2	ENSG00000111713.2	12	21536189	21604847	-0.00620936	0.00765779	0.417891	17542	0.845811	No
Esophagus-Muscularis	458	LDHB	ENSG00000111716.12	12	21635342	21757857	0.000710111	0.00163835	0.664917	17542	0.940852	No
Esophagus-Muscularis	458	KCNJ8	ENSG00000121361.3	12	21764955	21775581	-0.00478572	0.00361518	0.186268	17542	0.701872	No
Esophagus-Muscularis	458	ABCC9	ENSG00000069431.11	12	21797401	21942529	-0.00464611	0.00297385	0.118938	17542	0.631862	No
Esophagus-Muscularis	458	CMAS	ENSG00000111726.12	12	22046174	22065674	0.00020996	0.00121888	0.863315	17542	0.976888	No
Esophagus-Muscularis	458	ST8SIA1	ENSG00000111728.10	12	22063773	22437041	0.00917749	0.00435026	0.0354585	17542	0.472433	No
Esophagus-Muscularis	458	C2CD5	ENSG00000111731.12	12	22448583	22544546	-9.82856e-05	0.00164083	0.952263	17542	0.991298	No
Esophagus-Muscularis	458	RP11-359J14.2	ENSG00000256973.1	12	22460519	22463914	-0.00851998	0.00576607	0.140235	17542	0.656937	No
Esophagus-Muscularis	458	ETNK1	ENSG00000139163.15	12	22625075	22690665	0.00255023	0.00220068	0.247156	17542	0.752693	No
Esophagus-Muscularis	458	RP11-449P1.1	ENSG00000256923.1	12	22742582	22743091	-0.00254434	0.0097442	0.794129	17542	0.965707	No
Esophagus-Muscularis	458	SOX5	ENSG00000134532.15	12	23529500	23951032	-0.00396703	0.00355795	0.265474	17542	0.762977	No
Esophagus-Muscularis	458	RP11-444D3.1	ENSG00000255864.5	12	24213256	24562590	0.000581849	0.0114219	0.959395	17542	0.993218	No
Esophagus-Muscularis	458	BCAT1	ENSG00000060982.14	12	24810022	24949459	-0.00295933	0.00463639	0.523624	17542	0.891441	No
Esophagus-Muscularis	458	LRMP	ENSG00000118308.15	12	25004342	25108334	0.00130073	0.00479362	0.786254	17542	0.963657	No
Esophagus-Muscularis	458	CASC1	ENSG00000118307.18	12	25108420	25195162	0.00436762	0.00777056	0.574355	17542	0.912296	No
Esophagus-Muscularis	458	ETFRF1	ENSG00000205707.10	12	25195216	25204788	0.000760411	0.0020132	0.705828	17542	0.949404	No
Esophagus-Muscularis	458	KRAS	ENSG00000133703.11	12	25205136	25250936	-0.00102178	0.00175034	0.559684	17542	0.908735	No
Esophagus-Muscularis	458	RP11-707G18.1	ENSG00000278743.1	12	25385670	25386241	0.0040894	0.00663088	0.537741	17542	0.899237	No
Esophagus-Muscularis	458	LMNTD1	ENSG00000152936.10	12	25476082	25648579	0.0348907	0.015368	0.0236737	17542	0.425589	No
Esophagus-Muscularis	458	RASSF8	ENSG00000123094.15	12	25959066	26079892	-0.00489801	0.00220695	0.0269764	17542	0.436551	No
Esophagus-Muscularis	458	BHLHE41	ENSG00000123095.5	12	26120026	26125127	0.00221327	0.00491494	0.652707	17542	0.936045	No
Esophagus-Muscularis	458	SSPN	ENSG00000123096.11	12	26134964	26299290	0.0062029	0.00277701	0.0260121	17542	0.430883	No
Esophagus-Muscularis	458	ITPR2	ENSG00000123104.11	12	26336515	26833198	0.00448203	0.00298074	0.133392	17542	0.649742	No
Esophagus-Muscularis	458	INTS13	ENSG00000064102.14	12	26905181	26938326	0.00285097	0.00186031	0.126118	17542	0.639274	No
Esophagus-Muscularis	458	FGFR1OP2	ENSG00000111790.13	12	26938383	26966650	0.00247495	0.00146512	0.0918858	17542	0.597687	No
Esophagus-Muscularis	458	TM7SF3	ENSG00000064115.10	12	26973195	27014434	0.00132096	0.00241782	0.58511	17542	0.916182	No
Esophagus-Muscularis	458	MED21	ENSG00000152944.8	12	27022546	27066343	-0.00374806	0.00173455	0.0312524	17542	0.456167	No
Esophagus-Muscularis	458	RP11-582E3.6	ENSG00000275764.1	12	27037100	27038960	0.00130752	0.00231949	0.57324	17542	0.912229	No
Esophagus-Muscularis	458	C12orf71	ENSG00000214700.5	12	27081058	27082514	-0.000635382	0.0142857	0.964545	17542	0.994419	No
Esophagus-Muscularis	458	STK38L	ENSG00000211455.7	12	27243968	27325959	0.000363638	0.00337178	0.914166	17542	0.982575	No
Esophagus-Muscularis	458	ARNTL2	ENSG00000029153.14	12	27332854	27425289	-0.00303585	0.00505393	0.548357	17542	0.904772	No
Esophagus-Muscularis	458	SMCO2	ENSG00000165935.9	12	27466810	27502185	0.00658008	0.012662	0.603556	17542	0.92344	No
Esophagus-Muscularis	458	PPFIBP1	ENSG00000110841.13	12	27523431	27695564	-0.002529	0.00196141	0.19795	17542	0.715212	No
Esophagus-Muscularis	458	REP15	ENSG00000174236.3	12	27697299	27697596	-0.00555611	0.0111808	0.619486	17542	0.929268	No
Esophagus-Muscularis	458	MRPS35	ENSG00000061794.12	12	27710773	27756295	-0.00321359	0.00126837	0.011638	17542	0.351209	No
Esophagus-Muscularis	458	MANSC4	ENSG00000205693.3	12	27762738	27771276	-0.00707387	0.0141895	0.618363	17542	0.928855	No
Esophagus-Muscularis	458	KLHL42	ENSG00000087448.9	12	27780020	27803040	-0.00495579	0.00217773	0.0233503	17542	0.423881	No
Esophagus-Muscularis	458	PTHLH	ENSG00000087494.15	12	27958084	27972705	0.000331275	0.00744578	0.964533	17542	0.994419	No
Esophagus-Muscularis	458	CCDC91	ENSG00000123106.10	12	28133249	28581511	-0.000783351	0.00192941	0.684937	17542	0.94464	No
Esophagus-Muscularis	458	RP11-977P2.1	ENSG00000256513.1	12	28821975	28825831	0.0120791	0.0173972	0.487855	17542	0.875085	No
Esophagus-Muscularis	458	FAR2	ENSG00000064763.10	12	29149103	29335616	-0.00522149	0.00324769	0.108613	17542	0.617362	No
Esophagus-Muscularis	458	ERGIC2	ENSG00000087502.17	12	29337352	29381189	-0.000262011	0.00129412	0.83965	17542	0.973262	No
Esophagus-Muscularis	458	OVCH1	ENSG00000187950.8	12	29412474	29497686	0.00107155	0.00682452	0.875306	17542	0.979811	No
Esophagus-Muscularis	458	TMTC1	ENSG00000133687.15	12	29500840	29784759	0.000891992	0.00269519	0.740836	17542	0.95414	No
Esophagus-Muscularis	458	IPO8	ENSG00000133704.9	12	30628988	30695986	-0.00179924	0.00128287	0.161474	17542	0.683479	No
Esophagus-Muscularis	458	CAPRIN2	ENSG00000110888.17	12	30709552	30754951	0.00121313	0.00145933	0.406264	17542	0.841896	No
Esophagus-Muscularis	458	LINC00941	ENSG00000235884.3	12	30795681	30802711	0.0234631	0.0148626	0.115138	17542	0.626027	No
Esophagus-Muscularis	458	TSPAN11	ENSG00000110900.14	12	30926428	30996599	-0.00998535	0.00440059	0.0237505	17542	0.426277	No
Esophagus-Muscularis	458	DDX11	ENSG00000013573.16	12	31073848	31104791	0.00505905	0.00974249	0.603831	17542	0.92353	No
Esophagus-Muscularis	458	OVOS2	ENSG00000177359.17	12	31111652	31206154	-0.0197316	0.0136465	0.148921	17542	0.668588	No
Esophagus-Muscularis	458	FAM60A	ENSG00000139146.13	12	31280896	31327058	-0.00572885	0.00255246	0.0253046	17542	0.427102	No
Esophagus-Muscularis	458	DENND5B	ENSG00000170456.15	12	31382223	31591097	-0.000684346	0.00189632	0.718363	17542	0.950707	No
Esophagus-Muscularis	458	ETFBKMT	ENSG00000139160.13	12	31647160	31673114	-0.00318273	0.00237471	0.180859	17542	0.698351	No
Esophagus-Muscularis	458	AMN1	ENSG00000151743.10	12	31673552	31729116	0.000314959	0.00253912	0.901339	17542	0.981884	No
Esophagus-Muscularis	458	H3F3C	ENSG00000188375.4	12	31791185	31792241	-0.00384858	0.0105262	0.714827	17542	0.950602	No
Esophagus-Muscularis	458	KIAA1551	ENSG00000174718.11	12	31959370	31993107	0.000419357	0.00201506	0.835239	17542	0.972849	No
Esophagus-Muscularis	458	RP11-50I19.2	ENSG00000276136.1	12	32000375	32001222	0.00269284	0.00639643	0.673969	17542	0.941761	No
Esophagus-Muscularis	458	BICD1	ENSG00000151746.13	12	32106835	32383633	-0.00329117	0.00239205	0.169565	17542	0.690301	No
Esophagus-Muscularis	458	FGD4	ENSG00000139132.14	12	32399529	32646050	-0.0015634	0.00263339	0.553033	17542	0.906357	No
Esophagus-Muscularis	458	DNM1L	ENSG00000087470.17	12	32679200	32745650	-0.000156219	0.00116982	0.893827	17542	0.981254	No
Esophagus-Muscularis	458	YARS2	ENSG00000139131.12	12	32727490	32755902	-0.00118157	0.00183176	0.519238	17542	0.890383	No
Esophagus-Muscularis	458	PKP2	ENSG00000057294.14	12	32790745	32896840	0.0031348	0.00924064	0.734591	17542	0.95414	No
Esophagus-Muscularis	458	SYT10	ENSG00000110975.8	12	33374238	33439819	-0.00355622	0.00856716	0.678274	17542	0.943214	No
Esophagus-Muscularis	458	ALG10	ENSG00000139133.6	12	34024135	34029694	-0.00460564	0.00358736	0.199875	17542	0.71666	No
Esophagus-Muscularis	458	ALG10B	ENSG00000175548.8	12	38316578	38329728	0.000525222	0.00229684	0.819231	17542	0.968517	No
Esophagus-Muscularis	458	CPNE8	ENSG00000139117.13	12	38646822	38907430	0.00971569	0.00356496	0.00668233	17542	0.31298	No
Esophagus-Muscularis	458	KIF21A	ENSG00000139116.18	12	39293229	39443390	0.00365948	0.00275615	0.184955	17542	0.701204	No
Esophagus-Muscularis	458	ABCD2	ENSG00000173208.3	12	39550033	39619751	0.00373801	0.00721335	0.604576	17542	0.92353	No
Esophagus-Muscularis	458	SLC2A13	ENSG00000151229.12	12	39755021	40106089	0.00034785	0.00307418	0.909962	17542	0.982341	No
Esophagus-Muscularis	458	LRRK2	ENSG00000188906.14	12	40196744	40369285	-0.000817599	0.00246271	0.740055	17542	0.95414	No
Esophagus-Muscularis	458	CNTN1	ENSG00000018236.14	12	40692442	41072418	0.0101404	0.00418217	0.0157272	17542	0.37913	No
Esophagus-Muscularis	458	PDZRN4	ENSG00000165966.14	12	41188448	41574582	0.00691609	0.00438779	0.115702	17542	0.626663	No
Esophagus-Muscularis	458	GXYLT1	ENSG00000151233.10	12	42081845	42144879	-0.00220934	0.00192712	0.252241	17542	0.753115	No
Esophagus-Muscularis	458	YAF2	ENSG00000015153.14	12	42157104	42238349	0.00183887	0.00159204	0.248705	17542	0.752902	No
Esophagus-Muscularis	458	PPHLN1	ENSG00000134283.17	12	42238447	42448623	-0.00152282	0.00127191	0.23185	17542	0.740958	No
Esophagus-Muscularis	458	ZCRB1	ENSG00000139168.7	12	42312078	42326118	0.00460871	0.00174519	0.00856792	17542	0.329602	No
Esophagus-Muscularis	458	PRICKLE1	ENSG00000139174.11	12	42456757	42590355	-0.00538603	0.00464006	0.246371	17542	0.75161	No
Esophagus-Muscularis	458	PUS7L	ENSG00000129317.14	12	43718993	43758817	-1.10873e-05	0.00178325	0.995042	17542	0.999391	No
Esophagus-Muscularis	458	IRAK4	ENSG00000198001.13	12	43758944	43789543	-0.000725603	0.00172338	0.673937	17542	0.941761	No
Esophagus-Muscularis	458	TWF1	ENSG00000151239.13	12	43793723	43806375	-0.00220894	0.00166219	0.184565	17542	0.701128	No
Esophagus-Muscularis	458	TMEM117	ENSG00000139173.9	12	43836083	44389762	0.000326806	0.00233827	0.888911	17542	0.980855	No
Esophagus-Muscularis	458	NELL2	ENSG00000184613.10	12	44508275	44921848	-0.00861971	0.00790903	0.276378	17542	0.772503	No
Esophagus-Muscularis	458	ANO6	ENSG00000177119.15	12	45216042	45440404	-0.00221073	0.00220421	0.316436	17542	0.799851	No
Esophagus-Muscularis	458	RP11-352M15.2	ENSG00000273015.2	12	45718046	45727775	0.0036109	0.00164754	0.02893	17542	0.443611	No
Esophagus-Muscularis	458	ARID2	ENSG00000189079.15	12	45729665	45908040	-0.000385816	0.00170413	0.820996	17542	0.968994	No
Esophagus-Muscularis	458	SCAF11	ENSG00000139218.17	12	45919131	45992120	0.00130707	0.00127661	0.306472	17542	0.792413	No
Esophagus-Muscularis	458	SLC38A1	ENSG00000111371.15	12	46183063	46270017	-0.00111989	0.00234521	0.633231	17542	0.93212	No
Esophagus-Muscularis	458	SLC38A2	ENSG00000134294.13	12	46358189	46372867	0.00093055	0.00287433	0.746286	17542	0.956061	No
Esophagus-Muscularis	458	RP11-96H19.1	ENSG00000257261.5	12	46383679	46876159	0.0106277	0.00735317	0.149086	17542	0.668588	No
Esophagus-Muscularis	458	RP11-474P2.6	ENSG00000275481.1	12	46388856	46392126	0.00633123	0.00913067	0.488426	17542	0.875713	No
Esophagus-Muscularis	458	RP11-446N19.1	ENSG00000272369.1	12	46537502	46652550	0.018753	0.008893	0.035537	17542	0.472433	No
Esophagus-Muscularis	458	SLC38A4	ENSG00000139209.15	12	46764761	46832408	0.0157543	0.0121366	0.194945	17542	0.712184	No
Esophagus-Muscularis	458	RP11-618L22.1	ENSG00000274723.1	12	46970504	46972155	-0.0135112	0.0148577	0.363655	17542	0.825405	No
Esophagus-Muscularis	458	AMIGO2	ENSG00000139211.6	12	47075707	47079951	-0.00584719	0.00410982	0.155528	17542	0.673645	No
Esophagus-Muscularis	458	PCED1B	ENSG00000179715.12	12	47104113	47236662	-0.0028609	0.00359799	0.426966	17542	0.849863	No
Esophagus-Muscularis	458	RPAP3	ENSG00000005175.9	12	47661249	47706061	0.00184718	0.0020158	0.359989	17542	0.823324	No
Esophagus-Muscularis	458	ENDOU	ENSG00000111405.8	12	47709734	47725567	-0.00503197	0.00626531	0.422327	17542	0.848691	No
Esophagus-Muscularis	458	RP1-197B17.4	ENSG00000274902.1	12	47731908	47732351	-0.00919405	0.0112356	0.413636	17542	0.84424	No
Esophagus-Muscularis	458	RAPGEF3	ENSG00000079337.15	12	47734367	47771040	0.00799368	0.00315208	0.0115606	17542	0.351209	No
Esophagus-Muscularis	458	SLC48A1	ENSG00000211584.13	12	47753916	47782721	0.00203899	0.00217404	0.348826	17542	0.818765	No
Esophagus-Muscularis	458	HDAC7	ENSG00000061273.17	12	47782754	47833132	0.00439638	0.00181166	0.0156409	17542	0.37913	No
Esophagus-Muscularis	458	VDR	ENSG00000111424.10	12	47841537	47943048	0.00511688	0.00558425	0.360014	17542	0.823324	No
Esophagus-Muscularis	458	TMEM106C	ENSG00000134291.11	12	47963569	47968878	0.00814599	0.00223731	0.000304227	17542	0.118594	No
Esophagus-Muscularis	458	RP1-228P16.8	ENSG00000276814.1	12	48039784	48040761	-0.0128033	0.00652194	0.0502689	17542	0.509995	No
Esophagus-Muscularis	458	SENP1	ENSG00000079387.13	12	48042898	48105834	-0.00171773	0.00143584	0.232217	17542	0.741034	No
Esophagus-Muscularis	458	PFKM	ENSG00000152556.15	12	48105139	48146404	-0.000985718	0.00168982	0.559975	17542	0.908735	No
Esophagus-Muscularis	458	ASB8	ENSG00000177981.10	12	48147788	48181213	0.000198032	0.00147497	0.893257	17542	0.981254	No
Esophagus-Muscularis	458	CCDC184	ENSG00000177875.4	12	48183584	48185926	0.00162912	0.0037915	0.667643	17542	0.940852	No
Esophagus-Muscularis	458	RP11-370I10.12	ENSG00000269514.1	12	48198387	48202031	0.00126735	0.00632638	0.841317	17542	0.973262	No
Esophagus-Muscularis	458	OR10AD1	ENSG00000172640.3	12	48202083	48203387	0.0168558	0.0136677	0.218144	17542	0.736603	No
Esophagus-Muscularis	458	H1FNT	ENSG00000187166.1	12	48328980	48330279	-0.00304813	0.0126542	0.809762	17542	0.966395	No
Esophagus-Muscularis	458	ZNF641	ENSG00000167528.12	12	48337180	48351414	-0.00145302	0.0017216	0.399135	17542	0.839118	No
Esophagus-Muscularis	458	RP11-370I10.11	ENSG00000273765.1	12	48360920	48361377	-0.00419762	0.0102926	0.6836	17542	0.944245	No
Esophagus-Muscularis	458	C12orf54	ENSG00000177627.9	12	48482503	48496512	-0.0105689	0.00966638	0.274835	17542	0.771633	No
Esophagus-Muscularis	458	KANSL2	ENSG00000139620.12	12	48653401	48682238	-0.000459994	0.00182228	0.800829	17542	0.965904	No
Esophagus-Muscularis	458	CCNT1	ENSG00000129315.10	12	48688458	48716998	1.38554e-05	0.00141869	0.992212	17542	0.998663	No
Esophagus-Muscularis	458	ADCY6	ENSG00000174233.11	12	48766465	48789037	0.00164693	0.00157757	0.29708	17542	0.786031	No
Esophagus-Muscularis	458	CACNB3	ENSG00000167535.7	12	48814432	48828941	0.000446238	0.00235012	0.849492	17542	0.974903	No
Esophagus-Muscularis	458	DDX23	ENSG00000174243.9	12	48829764	48852842	-0.00252891	0.00132205	0.0564186	17542	0.52775	No
Esophagus-Muscularis	458	RND1	ENSG00000172602.9	12	48857145	48865898	-0.0212273	0.0119021	0.0752029	17542	0.567662	No
Esophagus-Muscularis	458	CCDC65	ENSG00000139537.10	12	48904110	48931840	0.00366295	0.00459287	0.425578	17542	0.84982	No
Esophagus-Muscularis	458	FKBP11	ENSG00000134285.10	12	48921959	48925827	0.00127205	0.00264785	0.631178	17542	0.931753	No
Esophagus-Muscularis	458	ARF3	ENSG00000134287.9	12	48935723	48957551	-0.000690329	0.00139508	0.620969	17542	0.929268	No
Esophagus-Muscularis	458	WNT10B	ENSG00000169884.13	12	48965340	48971763	-0.00454418	0.00623194	0.466286	17542	0.867844	No
Esophagus-Muscularis	458	DDN	ENSG00000181418.7	12	48995149	48999309	-0.0032492	0.0125102	0.7952	17542	0.965707	No
Esophagus-Muscularis	458	PRKAG1	ENSG00000181929.11	12	49002274	49017402	-0.00337386	0.00120586	0.00537168	17542	0.285868	No
Esophagus-Muscularis	458	KMT2D	ENSG00000167548.14	12	49019236	49059774	0.000694301	0.00147475	0.638023	17542	0.932387	No
Esophagus-Muscularis	458	RHEBL1	ENSG00000167550.10	12	49064685	49070025	-0.00469815	0.00597438	0.432071	17542	0.853631	No
Esophagus-Muscularis	458	DHH	ENSG00000139549.2	12	49089421	49094819	0.00105866	0.00657467	0.872152	17542	0.978653	No
Esophagus-Muscularis	458	LMBR1L	ENSG00000139636.15	12	49096551	49110898	0.00135932	0.00165276	0.411269	17542	0.843109	No
Esophagus-Muscularis	458	TUBA1B	ENSG00000123416.15	12	49128880	49131397	0.0018234	0.00310145	0.556891	17542	0.908011	No
Esophagus-Muscularis	458	TUBA1A	ENSG00000167552.13	12	49184796	49189324	-0.00130426	0.00326617	0.689851	17542	0.945187	No
Esophagus-Muscularis	458	TUBA1C	ENSG00000167553.15	12	49208546	49274603	-0.00500456	0.00297391	0.0931262	17542	0.599351	No
Esophagus-Muscularis	458	PRPH	ENSG00000135406.13	12	49293897	49298686	-0.00297584	0.00505719	0.556543	17542	0.908011	No
Esophagus-Muscularis	458	TROAP	ENSG00000135451.12	12	49323236	49331731	-0.0136993	0.00847034	0.106532	17542	0.616105	No
Esophagus-Muscularis	458	DNAJC22	ENSG00000178401.14	12	49346917	49357546	0.0189822	0.0128015	0.138847	17542	0.6559	No
Esophagus-Muscularis	458	SPATS2	ENSG00000123352.17	12	49366584	49527424	0.00111166	0.00154964	0.47353	17542	0.871604	No
Esophagus-Muscularis	458	KCNH3	ENSG00000135519.6	12	49539157	49558294	-0.0118478	0.00657646	0.0723078	17542	0.565983	No
Esophagus-Muscularis	458	MCRS1	ENSG00000187778.13	12	49556544	49568153	-0.00133192	0.00123835	0.282719	17542	0.777774	No
Esophagus-Muscularis	458	PRPF40B	ENSG00000110844.13	12	49568218	49635993	0.00445096	0.00192521	0.0212464	17542	0.4155	No
Esophagus-Muscularis	458	FAM186B	ENSG00000135436.8	12	49582885	49605639	-0.00881144	0.00613334	0.151536	17542	0.670559	No
Esophagus-Muscularis	458	FMNL3	ENSG00000161791.13	12	49636499	49708165	4.66802e-05	0.00203874	0.981743	17542	0.997321	No
Esophagus-Muscularis	458	TMBIM6	ENSG00000139644.12	12	49707725	49764934	-9.95005e-05	0.000995798	0.920453	17542	0.984155	No
Esophagus-Muscularis	458	NCKAP5L	ENSG00000167566.16	12	49791146	49828750	0.00360695	0.00189741	0.0579626	17542	0.530402	No
Esophagus-Muscularis	458	BCDIN3D	ENSG00000186666.5	12	49836039	49843129	-0.00370868	0.00266312	0.164448	17542	0.684694	No
Esophagus-Muscularis	458	FAIM2	ENSG00000135472.8	12	49866896	49904217	0.00722469	0.00552734	0.191873	17542	0.707704	No
Esophagus-Muscularis	458	AQP5	ENSG00000161798.6	12	49961870	49965681	0.0085301	0.0147951	0.564541	17542	0.909633	No
Esophagus-Muscularis	458	AQP6	ENSG00000086159.12	12	49967239	49977139	0.0126451	0.0103446	0.222225	17542	0.73729	No
Esophagus-Muscularis	458	RACGAP1	ENSG00000161800.12	12	49989162	50033136	0.00166687	0.00288476	0.563685	17542	0.909233	No
Esophagus-Muscularis	458	ASIC1	ENSG00000110881.11	12	50057548	50083611	0.00327722	0.00511879	0.522357	17542	0.891215	No
Esophagus-Muscularis	458	SMARCD1	ENSG00000066117.14	12	50084972	50100712	-0.000664979	0.00133584	0.618877	17542	0.929075	No
Esophagus-Muscularis	458	GPD1	ENSG00000167588.12	12	50103819	50111319	0.000140862	0.00976844	0.988501	17542	0.998006	No
Esophagus-Muscularis	458	COX14	ENSG00000178449.8	12	50111979	50120457	0.000727698	0.00188105	0.699051	17542	0.946931	No
Esophagus-Muscularis	458	CERS5	ENSG00000139624.12	12	50129306	50167533	-0.000306035	0.00137573	0.824066	17542	0.969494	No
Esophagus-Muscularis	458	LIMA1	ENSG00000050405.13	12	50175788	50283546	0.000599556	0.00246219	0.807729	17542	0.966395	No
Esophagus-Muscularis	458	FAM186A	ENSG00000185958.9	12	50326230	50396622	0.000407452	0.0075713	0.957107	17542	0.992728	No
Esophagus-Muscularis	458	LARP4	ENSG00000161813.21	12	50392383	50480004	0.000306818	0.00204808	0.880986	17542	0.980374	No
Esophagus-Muscularis	458	DIP2B	ENSG00000066084.12	12	50505107	50748667	-0.00472176	0.00183824	0.0105417	17542	0.346297	No
Esophagus-Muscularis	458	ATF1	ENSG00000123268.8	12	50763710	50821122	0.000137008	0.00231549	0.952844	17542	0.991406	No
Esophagus-Muscularis	458	METTL7A	ENSG00000185432.11	12	50923472	50932517	0.00215077	0.00262094	0.412316	17542	0.843335	No
Esophagus-Muscularis	458	RP11-407N8.6	ENSG00000274156.1	12	50934942	50935464	0.00173451	0.0132805	0.896147	17542	0.981284	No
Esophagus-Muscularis	458	SLC11A2	ENSG00000110911.14	12	50979401	51028566	-0.0018563	0.00144791	0.200504	17542	0.717072	No
Esophagus-Muscularis	458	LETMD1	ENSG00000050426.15	12	51047962	51060424	-0.00229486	0.00153553	0.135766	17542	0.6518	No
Esophagus-Muscularis	458	CSRNP2	ENSG00000110925.6	12	51061205	51083664	-1.10102e-05	0.00172867	0.994921	17542	0.999391	No
Esophagus-Muscularis	458	TFCP2	ENSG00000135457.9	12	51093663	51173134	-0.00232606	0.00138383	0.0935001	17542	0.599903	No
Esophagus-Muscularis	458	POU6F1	ENSG00000184271.16	12	51186936	51217708	0.000531633	0.00176786	0.763771	17542	0.959324	No
Esophagus-Muscularis	458	DAZAP2	ENSG00000183283.15	12	51238292	51271362	-0.00013524	0.00124267	0.913387	17542	0.982562	No
Esophagus-Muscularis	458	SMAGP	ENSG00000170545.16	12	51244558	51270717	0.00140847	0.00359595	0.695485	17542	0.945783	No
Esophagus-Muscularis	458	BIN2	ENSG00000110934.10	12	51281038	51324668	-0.00234477	0.00310615	0.450727	17542	0.861523	No
Esophagus-Muscularis	458	GALNT6	ENSG00000139629.15	12	51351247	51392867	0.00567817	0.00487089	0.244359	17542	0.750861	No
Esophagus-Muscularis	458	SLC4A8	ENSG00000050438.16	12	51403073	51515763	0.00317596	0.00475352	0.504406	17542	0.883415	No
Esophagus-Muscularis	458	SCN8A	ENSG00000196876.15	12	51590266	51812864	-0.000830803	0.00556418	0.881376	17542	0.980374	No
Esophagus-Muscularis	458	FIGNL2	ENSG00000261308.2	12	51817840	51848766	-0.00529677	0.00797583	0.506975	17542	0.884547	No
Esophagus-Muscularis	458	ACVRL1	ENSG00000139567.12	12	51906908	51923361	0.00283172	0.00251145	0.260142	17542	0.758642	No
Esophagus-Muscularis	458	ACVR1B	ENSG00000135503.12	12	51951667	51997078	0.00348389	0.0017206	0.0434957	17542	0.490309	No
Esophagus-Muscularis	458	GRASP	ENSG00000161835.10	12	52006940	52015889	-0.00100107	0.0041818	0.810918	17542	0.966395	No
Esophagus-Muscularis	458	NR4A1	ENSG00000123358.19	12	52022832	52059507	-0.00700493	0.00898355	0.435961	17542	0.855904	No
Esophagus-Muscularis	458	RP11-1100L3.8	ENSG00000259884.1	12	52058459	52058619	0.0340828	0.0158598	0.0321842	17542	0.459693	No
Esophagus-Muscularis	458	ATG101	ENSG00000123395.14	12	52069246	52077494	-0.000712096	0.00200911	0.723185	17542	0.950707	No
Esophagus-Muscularis	458	KRT80	ENSG00000167767.13	12	52168996	52192000	0.0070591	0.011032	0.522589	17542	0.891215	No
Esophagus-Muscularis	458	KRT7	ENSG00000135480.15	12	52232520	52252186	0.0165156	0.0103951	0.112835	17542	0.624617	No
Esophagus-Muscularis	458	KRT86	ENSG00000170442.11	12	52249300	52309163	-0.0197455	0.0085391	0.0212223	17542	0.415493	No
Esophagus-Muscularis	458	KRT81	ENSG00000205426.10	12	52285913	52291534	-0.0262333	0.0132679	0.0486479	17542	0.506427	No
Esophagus-Muscularis	458	KRT6B	ENSG00000185479.5	12	52446651	52452126	0.0411224	0.0140541	0.00361277	17542	0.259179	No
Esophagus-Muscularis	458	KRT6C	ENSG00000170465.9	12	52468516	52473785	0.0343707	0.0177298	0.053197	17542	0.520218	No
Esophagus-Muscularis	458	KRT6A	ENSG00000205420.10	12	52487174	52493257	0.0398066	0.012705	0.00184612	17542	0.214704	No
Esophagus-Muscularis	458	KRT5	ENSG00000186081.11	12	52514575	52520687	0.027395	0.0104669	0.00917102	17542	0.333836	No
Esophagus-Muscularis	458	KRT2	ENSG00000172867.3	12	52644558	52652164	-0.00661329	0.0146356	0.651592	17542	0.93569	No
Esophagus-Muscularis	458	KRT1	ENSG00000167768.4	12	52674736	52680407	-0.00464309	0.00981968	0.636567	17542	0.932369	No
Esophagus-Muscularis	458	KRT77	ENSG00000189182.9	12	52689626	52703463	-0.0167309	0.0141946	0.239166	17542	0.746245	No
Esophagus-Muscularis	458	KRT4	ENSG00000170477.12	12	52806549	52814551	0.022828	0.0142919	0.110932	17542	0.620724	No
Esophagus-Muscularis	458	KRT78	ENSG00000170423.12	12	52837804	52849092	-0.0180971	0.0129692	0.163607	17542	0.684344	No
Esophagus-Muscularis	458	KRT8	ENSG00000170421.12	12	52897187	52949920	-0.00854479	0.0054867	0.12011	17542	0.632912	No
Esophagus-Muscularis	458	KRT18	ENSG00000111057.10	12	52948871	52952901	-0.00802395	0.00634307	0.206549	17542	0.724901	No
Esophagus-Muscularis	458	EIF4B	ENSG00000063046.17	12	53006158	53042209	0.00195705	0.00194013	0.313668	17542	0.798314	No
Esophagus-Muscularis	458	TNS2	ENSG00000111077.17	12	53047051	53064315	0.00215409	0.00197383	0.275732	17542	0.772146	No
Esophagus-Muscularis	458	SPRYD3	ENSG00000167778.8	12	53064373	53079420	0.00178173	0.00199115	0.371372	17542	0.82668	No
Esophagus-Muscularis	458	IGFBP6	ENSG00000167779.7	12	53097436	53102345	0.00723172	0.00484636	0.136371	17542	0.652128	No
Esophagus-Muscularis	458	SOAT2	ENSG00000167780.11	12	53103518	53124538	-0.00422468	0.00812145	0.603197	17542	0.923323	No
Esophagus-Muscularis	458	CSAD	ENSG00000139631.18	12	53157663	53180909	-0.00146904	0.00252112	0.560402	17542	0.908735	No
Esophagus-Muscularis	458	ZNF740	ENSG00000139651.10	12	53180700	53195141	0.00262787	0.00175017	0.133951	17542	0.649742	No
Esophagus-Muscularis	458	ITGB7	ENSG00000139626.15	12	53195374	53207307	0.0098448	0.00633358	0.120819	17542	0.634724	No
Esophagus-Muscularis	458	RARG	ENSG00000172819.16	12	53210567	53232980	0.00551124	0.00242376	0.0234611	17542	0.424276	No
Esophagus-Muscularis	458	MFSD5	ENSG00000182544.8	12	53251251	53254405	-0.00485145	0.00188494	0.0103883	17542	0.344898	No
Esophagus-Muscularis	458	ESPL1	ENSG00000135476.11	12	53268299	53293643	-0.00634688	0.00666917	0.341789	17542	0.815544	No
Esophagus-Muscularis	458	PFDN5	ENSG00000123349.13	12	53295291	53299450	0.00247988	0.00163473	0.129992	17542	0.644531	No
Esophagus-Muscularis	458	C12orf10	ENSG00000139637.13	12	53299686	53307177	0.000675299	0.00139703	0.629069	17542	0.930979	No
Esophagus-Muscularis	458	AAAS	ENSG00000094914.12	12	53307456	53324864	0.000881691	0.00182972	0.630138	17542	0.931402	No
Esophagus-Muscularis	458	SP1	ENSG00000185591.9	12	53380176	53416446	-0.00203476	0.00143789	0.157751	17542	0.676824	No
Esophagus-Muscularis	458	AMHR2	ENSG00000135409.10	12	53423855	53431534	0.0111095	0.0108826	0.307893	17542	0.793223	No
Esophagus-Muscularis	458	PRR13	ENSG00000205352.10	12	53441605	53446645	-0.000430933	0.00148228	0.771401	17542	0.960793	No
Esophagus-Muscularis	458	PCBP2	ENSG00000197111.15	12	53452102	53479668	0.000937454	0.00120324	0.436337	17542	0.855943	No
Esophagus-Muscularis	458	MAP3K12	ENSG00000139625.12	12	53481163	53500063	-0.00578627	0.00203338	0.00464113	17542	0.267811	No
Esophagus-Muscularis	458	TARBP2	ENSG00000139546.10	12	53500937	53506431	-0.00350234	0.00165114	0.0344721	17542	0.470734	No
Esophagus-Muscularis	458	NPFF	ENSG00000139574.8	12	53506690	53507638	-0.00489381	0.00306207	0.110722	17542	0.620724	No
Esophagus-Muscularis	458	ATF7	ENSG00000170653.18	12	53507856	53626410	-0.00254779	0.00148783	0.0875298	17542	0.592218	No
Esophagus-Muscularis	458	ATP5G2	ENSG00000135390.17	12	53632726	53677408	-0.00128051	0.00179368	0.47567	17542	0.872277	No
Esophagus-Muscularis	458	CALCOCO1	ENSG00000012822.15	12	53708517	53727745	-0.00163931	0.00191144	0.391568	17542	0.836444	No
Esophagus-Muscularis	458	CISTR	ENSG00000260492.2	12	53750447	53757034	0.00475689	0.0130778	0.71623	17542	0.950602	No
Esophagus-Muscularis	458	HOXC6	ENSG00000197757.7	12	53990624	54030823	0.00981468	0.00788415	0.213851	17542	0.73293	No
Esophagus-Muscularis	458	HOXC9	ENSG00000180806.4	12	53994895	54003337	-0.00330593	0.015387	0.829983	17542	0.971125	No
Esophagus-Muscularis	458	HOXC8	ENSG00000037965.5	12	54009106	54012362	0.0115739	0.0137515	0.40045	17542	0.839972	No
Esophagus-Muscularis	458	AC012531.25	ENSG00000260597.1	12	54019910	54022589	0.0144446	0.0158749	0.363377	17542	0.825405	No
Esophagus-Muscularis	458	HOXC5	ENSG00000172789.3	12	54032853	54035358	0.0115653	0.00722309	0.110065	17542	0.619197	No
Esophagus-Muscularis	458	HOXC4	ENSG00000198353.7	12	54037854	54056030	0.00449107	0.00389514	0.249545	17542	0.752902	No
Esophagus-Muscularis	458	FLJ12825	ENSG00000248265.1	12	54058254	54122234	-0.0026993	0.00730291	0.711845	17542	0.950505	No
Esophagus-Muscularis	458	RP11-834C11.6	ENSG00000249388.1	12	54082118	54102693	0.00742867	0.00674727	0.271509	17542	0.768319	No
Esophagus-Muscularis	458	LINC01598	ENSG00000250432.5	12	54085132	54125992	0.00429465	0.00987131	0.663731	17542	0.940549	No
Esophagus-Muscularis	458	RP11-834C11.4	ENSG00000250742.2	12	54126098	54142493	0.0086955	0.00266699	0.00119973	17542	0.197402	No
Esophagus-Muscularis	458	SMUG1	ENSG00000123415.15	12	54129518	54189008	-0.00114161	0.00144159	0.428843	17542	0.851182	No
Esophagus-Muscularis	458	RP11-834C11.15	ENSG00000283073.1	12	54142591	54147485	0.0102647	0.00884592	0.246527	17542	0.75161	No
Esophagus-Muscularis	458	RP11-834C11.11	ENSG00000260470.1	12	54145069	54146295	-0.0105385	0.0106404	0.322515	17542	0.804771	No
Esophagus-Muscularis	458	CBX5	ENSG00000094916.15	12	54230940	54280133	-0.00048449	0.00151735	0.749651	17542	0.956117	No
Esophagus-Muscularis	458	HNRNPA1	ENSG00000135486.17	12	54280193	54287088	-0.000479312	0.00183899	0.794494	17542	0.965707	No
Esophagus-Muscularis	458	NFE2	ENSG00000123405.13	12	54292111	54301121	0.006011	0.00893509	0.501468	17542	0.882098	No
Esophagus-Muscularis	458	COPZ1	ENSG00000111481.9	12	54301202	54351849	0.000146387	0.00115843	0.8995	17542	0.981689	No
Esophagus-Muscularis	458	GPR84	ENSG00000139572.3	12	54362445	54364487	0.000635269	0.0119619	0.95767	17542	0.992876	No
Esophagus-Muscularis	458	ZNF385A	ENSG00000161642.17	12	54369133	54391298	-0.000139157	0.00343217	0.967677	17542	0.995303	No
Esophagus-Muscularis	458	ITGA5	ENSG00000161638.10	12	54395261	54419460	-0.00281739	0.00566028	0.618912	17542	0.929075	No
Esophagus-Muscularis	458	GTSF1	ENSG00000170627.10	12	54455950	54473599	0.0203274	0.0161221	0.208042	17542	0.726842	No
Esophagus-Muscularis	458	NCKAP1L	ENSG00000123338.12	12	54497711	54548238	-0.000479808	0.00630384	0.939364	17542	0.989067	No
Esophagus-Muscularis	458	PDE1B	ENSG00000123360.11	12	54549350	54579239	0.00319649	0.00610859	0.601047	17542	0.922258	No
Esophagus-Muscularis	458	PPP1R1A	ENSG00000135447.16	12	54575387	54588659	0.000773629	0.00650948	0.905452	17542	0.982298	No
Esophagus-Muscularis	458	DCD	ENSG00000161634.11	12	54644591	54648493	-0.0217385	0.0158245	0.170233	17542	0.690935	No
Esophagus-Muscularis	458	MUCL1	ENSG00000172551.10	12	54830519	54858393	-0.0262924	0.0165661	0.11321	17542	0.624617	No
Esophagus-Muscularis	458	TESPA1	ENSG00000135426.15	12	54948018	54984746	0.0109956	0.00526942	0.0374973	17542	0.476711	No
Esophagus-Muscularis	458	METTL7B	ENSG00000170439.6	12	55681546	55684567	-0.000813961	0.0134204	0.951665	17542	0.991223	No
Esophagus-Muscularis	458	ITGA7	ENSG00000135424.15	12	55684612	55716036	0.00619582	0.00303284	0.0416621	17542	0.484624	No
Esophagus-Muscularis	458	BLOC1S1	ENSG00000135441.7	12	55716044	55720087	-0.00179024	0.00181526	0.324571	17542	0.806389	No
Esophagus-Muscularis	458	RDH5	ENSG00000135437.9	12	55720367	55724705	-0.00204981	0.00406404	0.614251	17542	0.927684	No
Esophagus-Muscularis	458	CD63	ENSG00000135404.11	12	55725323	55729661	0.00121453	0.00161338	0.451984	17542	0.862698	No
Esophagus-Muscularis	458	GDF11	ENSG00000135414.9	12	55743280	55757273	-0.000399139	0.00267133	0.881295	17542	0.980374	No
Esophagus-Muscularis	458	SARNP	ENSG00000205323.8	12	55757279	55817756	-0.000686953	0.00141748	0.628182	17542	0.930643	No
Esophagus-Muscularis	458	ORMDL2	ENSG00000123353.9	12	55817919	55820959	-0.00378804	0.00197734	0.0560541	17542	0.52775	No
Esophagus-Muscularis	458	DNAJC14	ENSG00000135392.15	12	55821880	55829607	-0.000993541	0.00187334	0.596133	17542	0.920314	No
Esophagus-Muscularis	458	MMP19	ENSG00000123342.15	12	55836247	55842966	-0.00375519	0.00465172	0.419951	17542	0.847244	No
Esophagus-Muscularis	458	PYM1	ENSG00000170473.16	12	55901413	55932560	-0.000807117	0.00144147	0.575818	17542	0.913654	No
Esophagus-Muscularis	458	DGKA	ENSG00000065357.19	12	55927614	55954027	0.000959872	0.00209433	0.646951	17542	0.934595	No
Esophagus-Muscularis	458	PMEL	ENSG00000185664.14	12	55954105	55973317	-0.00608172	0.0048046	0.206256	17542	0.724901	No
Esophagus-Muscularis	458	CDK2	ENSG00000123374.10	12	55966769	55972784	0.00326298	0.00295152	0.269541	17542	0.766708	No
Esophagus-Muscularis	458	RAB5B	ENSG00000111540.15	12	55973913	55996683	0.00202724	0.0011783	0.0860562	17542	0.589917	No
Esophagus-Muscularis	458	SUOX	ENSG00000139531.12	12	55997180	56006641	0.00141319	0.0020272	0.486103	17542	0.874595	No
Esophagus-Muscularis	458	IKZF4	ENSG00000123411.14	12	56007659	56038435	-0.000923217	0.00295941	0.75522	17542	0.956959	No
Esophagus-Muscularis	458	RPS26	ENSG00000197728.9	12	56041853	56044675	0.000787692	0.00919904	0.931802	17542	0.987692	No
Esophagus-Muscularis	458	ERBB3	ENSG00000065361.14	12	56079857	56103505	-0.00192958	0.00259679	0.457842	17542	0.864331	No
Esophagus-Muscularis	458	PA2G4	ENSG00000170515.13	12	56104319	56113907	0.00162691	0.00119916	0.175577	17542	0.694745	No
Esophagus-Muscularis	458	RPL41	ENSG00000229117.8	12	56116586	56117943	0.0033542	0.00211117	0.112833	17542	0.624617	No
Esophagus-Muscularis	458	ZC3H10	ENSG00000135482.6	12	56118159	56127514	-0.000217513	0.00162621	0.893659	17542	0.981254	No
Esophagus-Muscularis	458	ESYT1	ENSG00000139641.12	12	56128056	56144671	-0.00107432	0.00198598	0.588818	17542	0.917827	No
Esophagus-Muscularis	458	MYL6B	ENSG00000196465.10	12	56152256	56157982	-0.000188289	0.00289173	0.948114	17542	0.990671	No
Esophagus-Muscularis	458	MYL6	ENSG00000092841.18	12	56158161	56162982	-0.000763899	0.00186788	0.682766	17542	0.944235	No
Esophagus-Muscularis	458	SMARCC2	ENSG00000139613.11	12	56163497	56189567	0.000898845	0.00126124	0.476434	17542	0.872583	No
Esophagus-Muscularis	458	RNF41	ENSG00000181852.17	12	56202175	56221933	0.000220052	0.0021032	0.916719	17542	0.983375	No
Esophagus-Muscularis	458	NABP2	ENSG00000139579.12	12	56222015	56229854	-0.000956289	0.00144567	0.50865	17542	0.885101	No
Esophagus-Muscularis	458	SLC39A5	ENSG00000139540.11	12	56230049	56237806	-0.012522	0.00834239	0.134078	17542	0.649742	No
Esophagus-Muscularis	458	ANKRD52	ENSG00000139645.9	12	56237847	56258391	-2.57738e-05	0.00133221	0.984573	17542	0.997503	No
Esophagus-Muscularis	458	COQ10A	ENSG00000135469.13	12	56266858	56270966	0.000809546	0.00300081	0.78746	17542	0.964155	No
Esophagus-Muscularis	458	CS	ENSG00000062485.18	12	56271699	56300392	-0.00135414	0.00127138	0.287423	17542	0.779447	No
Esophagus-Muscularis	458	CNPY2	ENSG00000257727.5	12	56309842	56316222	0.00157184	0.00141734	0.268041	17542	0.765665	No
Esophagus-Muscularis	458	PAN2	ENSG00000135473.14	12	56316337	56334053	0.00128236	0.00192121	0.504821	17542	0.883701	No
Esophagus-Muscularis	458	IL23A	ENSG00000110944.8	12	56334174	56340410	-0.0104766	0.00872507	0.230504	17542	0.740117	No
Esophagus-Muscularis	458	STAT2	ENSG00000170581.13	12	56341597	56360126	-0.000517457	0.00189618	0.785064	17542	0.963052	No
Esophagus-Muscularis	458	TIMELESS	ENSG00000111602.11	12	56416373	56449403	-0.00235313	0.00239445	0.326278	17542	0.80693	No
Esophagus-Muscularis	458	SPRYD4	ENSG00000176422.13	12	56468567	56479707	0.00136387	0.00186764	0.46562	17542	0.867634	No
Esophagus-Muscularis	458	GLS2	ENSG00000135423.12	12	56479780	56488414	-0.00588303	0.008552	0.491874	17542	0.878069	No
Esophagus-Muscularis	458	RBMS2	ENSG00000076067.12	12	56521929	56595595	0.000271083	0.00201217	0.892894	17542	0.981215	No
Esophagus-Muscularis	458	BAZ2A	ENSG00000076108.11	12	56596197	56636816	0.00177583	0.00145609	0.22328	17542	0.73729	No
Esophagus-Muscularis	458	ATP5B	ENSG00000110955.8	12	56638175	56646068	-0.00231751	0.00142596	0.104837	17542	0.613709	No
Esophagus-Muscularis	458	PTGES3	ENSG00000110958.15	12	56663341	56688408	0.00133881	0.0013821	0.333245	17542	0.810221	No
Esophagus-Muscularis	458	NACA	ENSG00000196531.10	12	56712428	56731595	0.00160776	0.00149971	0.28429	17542	0.779011	No
Esophagus-Muscularis	458	PRIM1	ENSG00000198056.13	12	56731629	56752373	-0.00217209	0.00342349	0.526108	17542	0.893031	No
Esophagus-Muscularis	458	HSD17B6	ENSG00000025423.11	12	56752161	56787790	-0.00851175	0.00969298	0.380354	17542	0.83069	No
Esophagus-Muscularis	458	SDR9C7	ENSG00000170426.1	12	56923154	56934405	-0.00944992	0.00797732	0.236821	17542	0.744695	No
Esophagus-Muscularis	458	RDH16	ENSG00000139547.7	12	56951431	56959374	0.000411781	0.0047256	0.930602	17542	0.987451	No
Esophagus-Muscularis	458	GPR182	ENSG00000166856.2	12	56994446	56998441	-0.00103459	0.00945052	0.912877	17542	0.982562	No
Esophagus-Muscularis	458	ZBTB39	ENSG00000166860.2	12	56998834	57006446	0.00229744	0.00259646	0.376735	17542	0.828412	No
Esophagus-Muscularis	458	TAC3	ENSG00000166863.11	12	57010000	57028883	-0.00997006	0.0106157	0.348157	17542	0.818765	No
Esophagus-Muscularis	458	MYO1A	ENSG00000166866.12	12	57028517	57051198	-0.00429773	0.00704509	0.542159	17542	0.902244	No
Esophagus-Muscularis	458	NEMP1	ENSG00000166881.9	12	57055643	57088063	0.000830032	0.00241226	0.730945	17542	0.953631	No
Esophagus-Muscularis	458	NAB2	ENSG00000166886.12	12	57088894	57095407	0.00515539	0.00320395	0.108324	17542	0.617362	No
Esophagus-Muscularis	458	STAT6	ENSG00000166888.11	12	57095477	57132139	-0.00167613	0.00136994	0.2218	17542	0.73729	No
Esophagus-Muscularis	458	LRP1	ENSG00000123384.13	12	57128493	57213351	0.00280318	0.00193723	0.148616	17542	0.668588	No
Esophagus-Muscularis	458	NXPH4	ENSG00000182379.9	12	57216795	57226449	0.00437714	0.0143375	0.760289	17542	0.958327	No
Esophagus-Muscularis	458	SHMT2	ENSG00000182199.10	12	57229327	57234902	-0.00451336	0.00212151	0.033945	17542	0.468048	No
Esophagus-Muscularis	458	NDUFA4L2	ENSG00000185633.10	12	57234936	57240715	-0.00292223	0.00392952	0.457483	17542	0.864315	No
Esophagus-Muscularis	458	STAC3	ENSG00000185482.7	12	57243453	57251193	-0.00719511	0.00532806	0.177582	17542	0.695765	No
Esophagus-Muscularis	458	R3HDM2	ENSG00000179912.20	12	57253764	57431005	0.00039595	0.00135373	0.770052	17542	0.960348	No
Esophagus-Muscularis	458	INHBE	ENSG00000139269.2	12	57452323	57459280	-0.0120443	0.00976797	0.218226	17542	0.736603	No
Esophagus-Muscularis	458	GLI1	ENSG00000111087.9	12	57460135	57472254	-0.00215168	0.00721873	0.765792	17542	0.959606	No
Esophagus-Muscularis	458	ARHGAP9	ENSG00000123329.17	12	57472263	57488814	-0.000834937	0.00330464	0.800653	17542	0.965904	No
Esophagus-Muscularis	458	MARS	ENSG00000166986.14	12	57475445	57516587	0.00028032	0.0016452	0.864785	17542	0.977211	No
Esophagus-Muscularis	458	DDIT3	ENSG00000175197.11	12	57516656	57520517	-0.0027519	0.0043435	0.526695	17542	0.893289	No
Esophagus-Muscularis	458	MBD6	ENSG00000166987.14	12	57520710	57530101	0.000198057	0.00195034	0.91916	17542	0.983924	No
Esophagus-Muscularis	458	DCTN2	ENSG00000175203.15	12	57530149	57547331	0.00168144	0.00115311	0.145513	17542	0.664218	No
Esophagus-Muscularis	458	KIF5A	ENSG00000155980.11	12	57549998	57586632	0.00608844	0.00398558	0.127333	17542	0.640939	No
Esophagus-Muscularis	458	PIP4K2C	ENSG00000166908.17	12	57591174	57603418	-0.00198135	0.0016158	0.220772	17542	0.73729	No
Esophagus-Muscularis	458	DTX3	ENSG00000178498.15	12	57604622	57609804	-0.00168064	0.00168176	0.318188	17542	0.800912	No
Esophagus-Muscularis	458	ARHGEF25	ENSG00000240771.6	12	57610180	57619379	-0.0012441	0.00175652	0.479156	17542	0.873172	No
Esophagus-Muscularis	458	SLC26A10	ENSG00000135502.17	12	57619527	57625894	-0.00323047	0.00339634	0.342048	17542	0.815647	No
Esophagus-Muscularis	458	B4GALNT1	ENSG00000135454.13	12	57626152	57633355	-0.00339776	0.00318451	0.286579	17542	0.779447	No
Esophagus-Muscularis	458	OS9	ENSG00000135506.15	12	57693955	57721557	-5.7649e-05	0.00140961	0.967397	17542	0.995303	No
Esophagus-Muscularis	458	AGAP2	ENSG00000135439.11	12	57723761	57742157	0.003581	0.00507022	0.48039	17542	0.873735	No
Esophagus-Muscularis	458	TSPAN31	ENSG00000135452.9	12	57739736	57750211	-0.000862256	0.00154585	0.577276	17542	0.914316	No
Esophagus-Muscularis	458	CDK4	ENSG00000135446.16	12	57750442	57756013	-0.00268901	0.0014993	0.0735839	17542	0.566957	No
Esophagus-Muscularis	458	MARCH9	ENSG00000139266.5	12	57755098	57760407	0.00140739	0.00181713	0.439047	17542	0.856862	No
Esophagus-Muscularis	458	CYP27B1	ENSG00000111012.9	12	57762339	57767251	-0.00643177	0.00744776	0.388291	17542	0.835049	No
Esophagus-Muscularis	458	METTL1	ENSG00000037897.16	12	57768471	57772599	-0.00279674	0.00289887	0.335196	17542	0.811089	No
Esophagus-Muscularis	458	METTL21B	ENSG00000123427.16	12	57771606	57782541	-0.00151085	0.00264249	0.567784	17542	0.910137	No
Esophagus-Muscularis	458	TSFM	ENSG00000123297.17	12	57782589	57808071	-0.000230444	0.00169163	0.891706	17542	0.980918	No
Esophagus-Muscularis	458	AVIL	ENSG00000135407.10	12	57797740	57818704	-0.00706798	0.00446425	0.114092	17542	0.625057	No
Esophagus-Muscularis	458	RP11-571M6.17	ENSG00000270039.1	12	57803838	57804415	0.00349864	0.00411657	0.395852	17542	0.837328	No
Esophagus-Muscularis	458	RP11-571M6.18	ENSG00000269903.1	12	57814494	57814926	0.00534324	0.00673915	0.428288	17542	0.850865	No
Esophagus-Muscularis	458	CTDSP2	ENSG00000175215.10	12	57819927	57846739	0.000591917	0.00171317	0.729878	17542	0.953139	No
Esophagus-Muscularis	458	RP11-620J15.2	ENSG00000245651.2	12	57869835	57895651	-0.0189228	0.00982756	0.0548186	17542	0.52561	No
Esophagus-Muscularis	458	RP11-620J15.3	ENSG00000257698.1	12	57931528	57936175	0.00568916	0.00240427	0.0184047	17542	0.397484	No
Esophagus-Muscularis	458	ATP23	ENSG00000166896.7	12	57941541	57957269	0.0156526	0.00484867	0.00133968	17542	0.204504	No
Esophagus-Muscularis	458	RP11-767I20.1	ENSG00000257259.1	12	58565960	58781747	-0.00270456	0.0182089	0.881994	17542	0.980374	No
Esophagus-Muscularis	458	LRIG3	ENSG00000139263.11	12	58872149	58920522	-0.000940428	0.00287382	0.743643	17542	0.955309	No
Esophagus-Muscularis	458	SLC16A7	ENSG00000118596.11	12	59596067	59789855	-0.00327734	0.0027644	0.236444	17542	0.74448	No
Esophagus-Muscularis	458	FAM19A2	ENSG00000198673.10	12	61708259	62279150	-0.0078258	0.00720344	0.277903	17542	0.7738	No
Esophagus-Muscularis	458	USP15	ENSG00000135655.15	12	62260338	62417431	-0.00157406	0.0012316	0.201909	17542	0.718934	No
Esophagus-Muscularis	458	MON2	ENSG00000061987.14	12	62466817	62600479	0.000774403	0.00128043	0.545629	17542	0.903493	No
Esophagus-Muscularis	458	LINC01465	ENSG00000221949.5	12	62601751	62603685	-0.00332884	0.00805715	0.679697	17542	0.943561	No
Esophagus-Muscularis	458	RP11-631N16.4	ENSG00000275180.1	12	62603909	62604399	-0.00349061	0.00433143	0.420752	17542	0.84788	No
Esophagus-Muscularis	458	RP11-631N16.2	ENSG00000257354.2	12	62613605	62622213	0.000332517	0.00288868	0.908411	17542	0.982341	No
Esophagus-Muscularis	458	PPM1H	ENSG00000111110.11	12	62643982	62935037	-0.00023439	0.00442883	0.957817	17542	0.992885	No
Esophagus-Muscularis	458	AVPR1A	ENSG00000166148.3	12	63142759	63150942	-0.0135742	0.00601325	0.0244787	17542	0.427102	No
Esophagus-Muscularis	458	DPY19L2	ENSG00000177990.11	12	63558913	63668849	-0.0108623	0.00494929	0.02871	17542	0.442659	No
Esophagus-Muscularis	458	TMEM5	ENSG00000118600.11	12	63779803	63809558	-0.00201359	0.00233452	0.388869	17542	0.83524	No
Esophagus-Muscularis	458	SRGAP1	ENSG00000196935.8	12	63844293	64162221	0.00444937	0.00310594	0.152707	17542	0.671652	No
Esophagus-Muscularis	458	C12orf66	ENSG00000174206.12	12	64186316	64222296	-0.00396295	0.00252311	0.116988	17542	0.62952	No
Esophagus-Muscularis	458	XPOT	ENSG00000184575.11	12	64404350	64451127	-0.00118929	0.00154697	0.442436	17542	0.85875	No
Esophagus-Muscularis	458	TBK1	ENSG00000183735.9	12	64455840	64502108	0.00109405	0.00129482	0.398609	17542	0.838718	No
Esophagus-Muscularis	458	RASSF3	ENSG00000153179.12	12	64507001	64697567	0.00611562	0.00298059	0.0407842	17542	0.483403	No
Esophagus-Muscularis	458	GNS	ENSG00000135677.10	12	64713445	64759447	0.000685453	0.00168599	0.684531	17542	0.944549	No
Esophagus-Muscularis	458	TBC1D30	ENSG00000111490.12	12	64781193	64881032	0.0057841	0.0041195	0.161008	17542	0.683106	No
Esophagus-Muscularis	458	WIF1	ENSG00000156076.9	12	65050626	65121566	-0.0157694	0.0212765	0.458992	17542	0.864559	No
Esophagus-Muscularis	458	LEMD3	ENSG00000174106.2	12	65169571	65248327	-0.000841127	0.00153725	0.584546	17542	0.916182	No
Esophagus-Muscularis	458	MSRB3	ENSG00000174099.10	12	65278643	65488244	0.00314816	0.00176687	0.0754821	17542	0.56853	No
Esophagus-Muscularis	458	RP11-230G5.2	ENSG00000250748.6	12	65466908	65642372	0.000113545	0.00701511	0.987094	17542	0.997929	No
Esophagus-Muscularis	458	RP11-221N13.3	ENSG00000256268.1	12	65602869	65612997	-0.00416865	0.014742	0.777484	17542	0.96236	No
Esophagus-Muscularis	458	HMGA2	ENSG00000149948.13	12	65824131	65966295	0.00300246	0.00930402	0.747073	17542	0.956117	No
Esophagus-Muscularis	458	LLPH	ENSG00000139233.6	12	66116555	66130750	-0.000657156	0.00137356	0.632583	17542	0.931971	No
Esophagus-Muscularis	458	TMBIM4	ENSG00000155957.17	12	66135846	66170072	0.000131682	0.00131958	0.920556	17542	0.984155	No
Esophagus-Muscularis	458	IRAK3	ENSG00000090376.10	12	66188879	66254622	-0.00237926	0.00266203	0.371936	17542	0.826871	No
Esophagus-Muscularis	458	HELB	ENSG00000127311.9	12	66302545	66347430	-0.00815948	0.00489514	0.0962614	17542	0.603895	No
Esophagus-Muscularis	458	GRIP1	ENSG00000155974.11	12	66347646	66804186	-0.0048538	0.00453618	0.285203	17542	0.779011	No
Esophagus-Muscularis	458	CAND1	ENSG00000111530.12	12	67269281	67319951	-0.00056291	0.00135539	0.678117	17542	0.943214	No
Esophagus-Muscularis	458	DYRK2	ENSG00000127334.10	12	67648338	67665406	0.00593476	0.00316154	0.0611613	17542	0.539419	No
Esophagus-Muscularis	458	RP11-43N5.1	ENSG00000255970.1	12	67709047	67729475	0.00213106	0.0141419	0.880289	17542	0.980374	No
Esophagus-Muscularis	458	MDM1	ENSG00000111554.14	12	68272443	68332381	0.00673018	0.00290697	0.021066	17542	0.413817	No
Esophagus-Muscularis	458	RP11-81H14.2	ENSG00000251301.6	12	68332888	68451663	-0.0235863	0.0124587	0.0589997	17542	0.53347	No
Esophagus-Muscularis	458	RP11-81H14.1	ENSG00000273824.1	12	68426331	68427737	-0.0261055	0.0144328	0.0711776	17542	0.564279	No
Esophagus-Muscularis	458	RAP1B	ENSG00000127314.17	12	68610839	68671901	-0.00142592	0.00157613	0.366126	17542	0.826118	No
Esophagus-Muscularis	458	RP11-637A17.2	ENSG00000247363.2	12	68674371	68687755	0.0148731	0.0133497	0.265844	17542	0.763248	No
Esophagus-Muscularis	458	NUP107	ENSG00000111581.9	12	68686734	68745809	-0.000489465	0.00213273	0.818586	17542	0.968349	No
Esophagus-Muscularis	458	SLC35E3	ENSG00000175782.9	12	68746106	68793964	0.0031764	0.0021089	0.132742	17542	0.649742	No
Esophagus-Muscularis	458	MDM2	ENSG00000135679.22	12	68808176	68850686	0.000909247	0.00184778	0.622914	17542	0.929268	No
Esophagus-Muscularis	458	CPM	ENSG00000135678.11	12	68851175	68971570	-0.000338919	0.00373203	0.927682	17542	0.986494	No
Esophagus-Muscularis	458	CPSF6	ENSG00000111605.16	12	69239537	69274358	0.00350997	0.0018615	0.0600187	17542	0.536288	No
Esophagus-Muscularis	458	LYZ	ENSG00000090382.6	12	69348341	69354234	0.000253079	0.00765534	0.973643	17542	0.996347	No
Esophagus-Muscularis	458	YEATS4	ENSG00000127337.6	12	69359703	69390796	0.00490264	0.00296836	0.0993293	17542	0.607512	No
Esophagus-Muscularis	458	RP11-956E11.1	ENSG00000257507.1	12	69449470	69460724	0.0100074	0.0130887	0.444932	17542	0.859506	No
Esophagus-Muscularis	458	FRS2	ENSG00000166225.8	12	69470349	69579789	-0.0011798	0.00152091	0.438336	17542	0.856862	No
Esophagus-Muscularis	458	CCT2	ENSG00000166226.12	12	69585334	69601570	-0.000604163	0.00121894	0.620392	17542	0.929268	No
Esophagus-Muscularis	458	RAB3IP	ENSG00000127328.21	12	69738681	69823204	0.000533207	0.00306274	0.861872	17542	0.976888	No
Esophagus-Muscularis	458	LINC01481	ENSG00000257815.5	12	69904033	70242893	0.00140693	0.0031944	0.659839	17542	0.938983	No
Esophagus-Muscularis	458	LINC01481	ENSG00000257613.1	12	70219132	70221862	0.0223767	0.0119447	0.0616866	17542	0.540109	No
Esophagus-Muscularis	458	CNOT2	ENSG00000111596.11	12	70242994	70354993	-0.000852127	0.0010683	0.425511	17542	0.84982	No
Esophagus-Muscularis	458	KCNMB4	ENSG00000135643.4	12	70366276	70434292	-0.00274285	0.00324551	0.398506	17542	0.838704	No
Esophagus-Muscularis	458	PTPRB	ENSG00000127329.15	12	70515866	70637440	0.00233774	0.00299269	0.435137	17542	0.855904	No
Esophagus-Muscularis	458	PTPRR	ENSG00000153233.12	12	70638073	70920843	-0.00878645	0.00811874	0.279742	17542	0.774993	No
Esophagus-Muscularis	458	TSPAN8	ENSG00000127324.8	12	71125085	71441898	0.00929516	0.00747297	0.214228	17542	0.73352	No
Esophagus-Muscularis	458	LGR5	ENSG00000139292.12	12	71439770	71586310	0.0140459	0.00956069	0.142518	17542	0.660488	No
Esophagus-Muscularis	458	ZFC3H1	ENSG00000133858.15	12	71609472	71667725	0.00262017	0.00160711	0.103748	17542	0.61343	No
Esophagus-Muscularis	458	THAP2	ENSG00000173451.6	12	71663970	71680639	0.00454223	0.00295617	0.125134	17542	0.637586	No
Esophagus-Muscularis	458	TMEM19	ENSG00000139291.13	12	71686087	71705046	-0.000226456	0.00184596	0.90242	17542	0.982208	No
Esophagus-Muscularis	458	RAB21	ENSG00000080371.5	12	71754874	71800285	-0.000604065	0.00128871	0.639491	17542	0.933142	No
Esophagus-Muscularis	458	TBC1D15	ENSG00000121749.15	12	71839707	71927248	-0.000856422	0.00141635	0.545713	17542	0.903493	No
Esophagus-Muscularis	458	TRHDE	ENSG00000072657.8	12	72087266	72670757	-0.00143643	0.00775352	0.853109	17542	0.97554	No
Esophagus-Muscularis	458	ATXN7L3B	ENSG00000253719.3	12	74537827	74545430	-0.000886827	0.00130759	0.497995	17542	0.880361	No
Esophagus-Muscularis	458	CAPS2	ENSG00000180881.19	12	75275979	75390928	0.00700448	0.00272339	0.0104423	17542	0.344898	No
Esophagus-Muscularis	458	GLIPR1L1	ENSG00000173401.9	12	75334639	75370560	0.00707412	0.00657385	0.282478	17542	0.777774	No
Esophagus-Muscularis	458	GLIPR1L2	ENSG00000180481.10	12	75391070	75432688	0.00399866	0.0104385	0.701855	17542	0.948529	No
Esophagus-Muscularis	458	GLIPR1	ENSG00000139278.9	12	75480680	75503853	-0.00877905	0.00292116	0.00280597	17542	0.239737	No
Esophagus-Muscularis	458	KRR1	ENSG00000111615.13	12	75490861	75511621	-0.0015315	0.00147371	0.299281	17542	0.787577	No
Esophagus-Muscularis	458	PHLDA1	ENSG00000139289.13	12	76025447	76033932	-0.00281946	0.00452318	0.53339	17542	0.896942	No
Esophagus-Muscularis	458	NAP1L1	ENSG00000187109.13	12	76036587	76085033	0.00158001	0.00216215	0.46532	17542	0.867455	No
Esophagus-Muscularis	458	RP11-54A9.1	ENSG00000257219.5	12	76259839	76305131	0.00609293	0.0142481	0.669132	17542	0.940852	No
Esophagus-Muscularis	458	BBS10	ENSG00000179941.6	12	76344474	76348442	-0.00179667	0.00238394	0.451464	17542	0.862138	No
Esophagus-Muscularis	458	OSBPL8	ENSG00000091039.16	12	76351797	76559809	-0.00298973	0.00183645	0.104249	17542	0.613452	No
Esophagus-Muscularis	458	ZDHHC17	ENSG00000186908.14	12	76763588	76853696	-0.000196672	0.00132626	0.882182	17542	0.980374	No
Esophagus-Muscularis	458	CSRP2	ENSG00000175183.9	12	76858715	76879060	0.00305698	0.00360968	0.397523	17542	0.837801	No
Esophagus-Muscularis	458	E2F7	ENSG00000165891.15	12	77021247	77065580	0.00882116	0.0128463	0.492655	17542	0.878453	No
Esophagus-Muscularis	458	NAV3	ENSG00000067798.14	12	77324641	78213008	0.00231356	0.00443186	0.601915	17542	0.922753	No
Esophagus-Muscularis	458	SYT1	ENSG00000067715.13	12	78863993	79452008	-0.00594262	0.00492721	0.22844	17542	0.739353	No
Esophagus-Muscularis	458	RP1-78O14.1	ENSG00000257894.2	12	79341205	79503396	0.00517913	0.00954934	0.587851	17542	0.917464	No
Esophagus-Muscularis	458	PAWR	ENSG00000177425.10	12	79574979	79691097	-0.0032602	0.00233228	0.162865	17542	0.684182	No
Esophagus-Muscularis	458	PPP1R12A	ENSG00000058272.16	12	79773563	79934900	0.00136647	0.00188892	0.469813	17542	0.868802	No
Esophagus-Muscularis	458	OTOGL	ENSG00000165899.10	12	80209453	80379090	0.0198574	0.00879816	0.0245028	17542	0.427102	No
Esophagus-Muscularis	458	PTPRQ	ENSG00000139304.12	12	80402178	80680234	0.0396008	0.0114315	0.00058448	17542	0.163306	No
Esophagus-Muscularis	458	MYF6	ENSG00000111046.3	12	80707498	80709474	-0.0215187	0.0168262	0.201619	17542	0.718927	No
Esophagus-Muscularis	458	LIN7A	ENSG00000111052.7	12	80792520	80889369	0.0060885	0.00472942	0.198649	17542	0.715684	No
Esophagus-Muscularis	458	ACSS3	ENSG00000111058.7	12	80936414	81261205	0.00484962	0.00283282	0.0876193	17542	0.592218	No
Esophagus-Muscularis	458	PPFIA2	ENSG00000139220.16	12	81261949	81759553	-0.0115778	0.00740128	0.118474	17542	0.631307	No
Esophagus-Muscularis	458	CCDC59	ENSG00000133773.11	12	82223681	82358496	-3.3331e-05	0.00179933	0.985229	17542	0.997503	No
Esophagus-Muscularis	458	METTL25	ENSG00000127720.7	12	82358789	82479236	-0.0036148	0.00252068	0.152272	17542	0.671397	No
Esophagus-Muscularis	458	RP11-263K4.3	ENSG00000257431.1	12	82512677	82515817	0.0345591	0.0189524	0.0689178	17542	0.560931	No
Esophagus-Muscularis	458	TMTC2	ENSG00000179104.8	12	82686880	83134870	-0.000319088	0.00327488	0.922426	17542	0.98461	No
Esophagus-Muscularis	458	SLC6A15	ENSG00000072041.16	12	84859488	84913615	0.00785961	0.00965826	0.41622	17542	0.845445	No
Esophagus-Muscularis	458	LRRIQ1	ENSG00000133640.18	12	85036351	85263224	0.006628	0.0101525	0.514201	17542	0.88751	No
Esophagus-Muscularis	458	RP11-193M21.1	ENSG00000269916.1	12	85263544	85264457	0.0306736	0.0157543	0.0521761	17542	0.51652	No
Esophagus-Muscularis	458	RASSF9	ENSG00000198774.4	12	85800697	85836570	0.00230335	0.00468669	0.623344	17542	0.929268	No
Esophagus-Muscularis	458	NTS	ENSG00000133636.10	12	85874295	85882992	0.00421341	0.0170621	0.805067	17542	0.966395	No
Esophagus-Muscularis	458	MGAT4C	ENSG00000182050.13	12	85955666	86601304	-0.0036896	0.00649428	0.570239	17542	0.911095	No
Esophagus-Muscularis	458	C12orf29	ENSG00000133641.17	12	88034132	88050160	0.00101263	0.0016029	0.52788	17542	0.893915	No
Esophagus-Muscularis	458	CEP290	ENSG00000198707.14	12	88050354	88142216	0.00458198	0.00249805	0.0673019	17542	0.557309	No
Esophagus-Muscularis	458	TMTC3	ENSG00000139324.11	12	88142296	88199887	-0.00324968	0.00164237	0.0484839	17542	0.505951	No
Esophagus-Muscularis	458	KITLG	ENSG00000049130.14	12	88492793	88580851	-0.00553476	0.00341123	0.105416	17542	0.614135	No
Esophagus-Muscularis	458	RP11-900F13.2	ENSG00000278011.1	12	88601862	88602195	0.0273906	0.0140373	0.0516651	17542	0.515534	No
Esophagus-Muscularis	458	RP11-13A1.1	ENSG00000246363.2	12	89010681	89019679	-0.0209059	0.0169062	0.216908	17542	0.735904	No
Esophagus-Muscularis	458	DUSP6	ENSG00000139318.7	12	89347232	89351014	0.00471333	0.00499407	0.345802	17542	0.818125	No
Esophagus-Muscularis	458	RP11-823E8.3	ENSG00000274021.1	12	89351172	89351639	0.0131804	0.00842037	0.118238	17542	0.630436	No
Esophagus-Muscularis	458	RP11-1109F11.3	ENSG00000271327.1	12	89367807	89369301	0.00378815	0.00419395	0.366897	17542	0.826118	No
Esophagus-Muscularis	458	RP11-1109F11.5	ENSG00000271259.1	12	89371820	89372359	0.00530904	0.00617122	0.390102	17542	0.835856	No
Esophagus-Muscularis	458	POC1B	ENSG00000139323.13	12	89419718	89526024	0.00164058	0.00177956	0.357089	17542	0.823324	No
Esophagus-Muscularis	458	GALNT4	ENSG00000257594.3	12	89519408	89524806	-0.000833084	0.00289969	0.774018	17542	0.961404	No
Esophagus-Muscularis	458	ATP2B1	ENSG00000070961.15	12	89588049	89708831	0.000686924	0.00202241	0.73428	17542	0.95414	No
Esophagus-Muscularis	458	ATP2B1-AS1	ENSG00000271614.1	12	89708959	89712590	-0.00155193	0.00376606	0.68048	17542	0.943561	No
Esophagus-Muscularis	458	KERA	ENSG00000139330.5	12	91050491	91057983	0.00825793	0.0166068	0.619256	17542	0.929254	No
Esophagus-Muscularis	458	LUM	ENSG00000139329.4	12	91102629	91111831	-0.0108871	0.0054082	0.0447218	17542	0.495166	No
Esophagus-Muscularis	458	DCN	ENSG00000011465.16	12	91140484	91183123	0.0036749	0.00304131	0.227575	17542	0.738504	No
Esophagus-Muscularis	458	RP11-121E16.1	ENSG00000258100.1	12	91362196	91368606	0.00957275	0.0161187	0.552892	17542	0.906357	No
Esophagus-Muscularis	458	BTG1	ENSG00000133639.4	12	92140278	92145572	0.000598514	0.00272533	0.826277	17542	0.970241	No
Esophagus-Muscularis	458	EEA1	ENSG00000102189.16	12	92772456	92929331	0.0018857	0.00190389	0.322504	17542	0.804771	No
Esophagus-Muscularis	458	RP11-511B23.3	ENSG00000258171.1	12	93174366	93181832	-0.0216282	0.016323	0.185861	17542	0.701872	No
Esophagus-Muscularis	458	NUDT4	ENSG00000173598.13	12	93377883	93405672	-0.00129772	0.00383792	0.735427	17542	0.95414	No
Esophagus-Muscularis	458	UBE2N	ENSG00000177889.9	12	93408147	93442262	0.00263245	0.00131319	0.0456211	17542	0.498002	No
Esophagus-Muscularis	458	MRPL42	ENSG00000198015.12	12	93467488	93516213	-0.000639506	0.00160961	0.691338	17542	0.945419	No
Esophagus-Muscularis	458	SOCS2	ENSG00000120833.13	12	93569814	93583487	-0.00531732	0.00431284	0.218276	17542	0.73663	No
Esophagus-Muscularis	458	CRADD	ENSG00000169372.12	12	93677375	93894840	7.04372e-05	0.0022133	0.974626	17542	0.996529	No
Esophagus-Muscularis	458	RP11-1060G2.2	ENSG00000271382.1	12	93945041	93947813	0.00825535	0.0101997	0.418742	17542	0.845971	No
Esophagus-Muscularis	458	PLXNC1	ENSG00000136040.8	12	94148723	94307675	-0.00208571	0.0037412	0.577474	17542	0.914316	No
Esophagus-Muscularis	458	CEP83	ENSG00000173588.14	12	94307696	94459988	-0.00173254	0.00237885	0.466815	17542	0.867844	No
Esophagus-Muscularis	458	CEP83-AS1	ENSG00000278916.1	12	94460003	94462484	-0.0070191	0.00749866	0.349767	17542	0.819791	No
Esophagus-Muscularis	458	TMCC3	ENSG00000057704.12	12	94567124	94650562	0.0022317	0.00333824	0.504152	17542	0.883389	No
Esophagus-Muscularis	458	NDUFA12	ENSG00000184752.12	12	94897055	95003770	-0.00248996	0.00169542	0.142654	17542	0.660794	No
Esophagus-Muscularis	458	NR2C1	ENSG00000120798.16	12	95020229	95073703	0.00333299	0.00199644	0.0957431	17542	0.602566	No
Esophagus-Muscularis	458	FGD6	ENSG00000180263.13	12	95076749	95217482	0.000571707	0.00273152	0.834312	17542	0.97254	No
Esophagus-Muscularis	458	VEZT	ENSG00000028203.17	12	95217746	95302790	-0.000313966	0.00161297	0.845757	17542	0.974723	No
Esophagus-Muscularis	458	METAP2	ENSG00000111142.13	12	95473520	95515839	-0.000179329	0.00143946	0.900913	17542	0.981725	No
Esophagus-Muscularis	458	USP44	ENSG00000136014.11	12	95516560	95551490	0.000928934	0.00378611	0.806298	17542	0.966395	No
Esophagus-Muscularis	458	NTN4	ENSG00000074527.11	12	95657807	95791152	0.00395136	0.00328344	0.229466	17542	0.739848	No
Esophagus-Muscularis	458	SNRPF	ENSG00000139343.10	12	95858928	95903828	0.000496906	0.00213824	0.816344	17542	0.967885	No
Esophagus-Muscularis	458	AMDHD1	ENSG00000139344.7	12	95943293	95968716	0.00555329	0.00844085	0.510945	17542	0.886022	No
Esophagus-Muscularis	458	HAL	ENSG00000084110.10	12	95972662	95996365	-0.00428999	0.0085435	0.615826	17542	0.928114	No
Esophagus-Muscularis	458	LTA4H	ENSG00000111144.9	12	96000828	96043520	0.00195554	0.00153228	0.202554	17542	0.719424	No
Esophagus-Muscularis	458	ELK3	ENSG00000111145.7	12	96194382	96269835	-0.00115436	0.0024281	0.634727	17542	0.93212	No
Esophagus-Muscularis	458	CDK17	ENSG00000059758.7	12	96278261	96400560	-0.00116356	0.00269928	0.666634	17542	0.940852	No
Esophagus-Muscularis	458	CFAP54	ENSG00000188596.10	12	96489575	96875555	0.00579854	0.00524356	0.269406	17542	0.76666	No
Esophagus-Muscularis	458	NEDD1	ENSG00000139350.11	12	96907223	96953777	0.000216019	0.00161605	0.893725	17542	0.981254	No
Esophagus-Muscularis	458	RP11-181C3.1	ENSG00000245017.2	12	98485544	98503855	-0.000135196	0.00977246	0.988968	17542	0.998006	No
Esophagus-Muscularis	458	TMPO	ENSG00000120802.13	12	98515898	98550379	0.000342618	0.00199296	0.863585	17542	0.976888	No
Esophagus-Muscularis	458	SLC25A3	ENSG00000075415.12	12	98593591	98606379	-0.000289569	0.0014068	0.837016	17542	0.973262	No
Esophagus-Muscularis	458	IKBIP	ENSG00000166130.14	12	98613405	98645113	0.000402853	0.00303611	0.894502	17542	0.981254	No
Esophagus-Muscularis	458	APAF1	ENSG00000120868.13	12	98645141	98734683	0.00155266	0.00210266	0.460653	17542	0.865447	No
Esophagus-Muscularis	458	ANKS1B	ENSG00000185046.18	12	98726457	99984654	0.00920283	0.00386889	0.0178048	17542	0.390307	No
Esophagus-Muscularis	458	UHRF1BP1L	ENSG00000111647.12	12	100028455	100142848	-0.00240659	0.0017092	0.159836	17542	0.681329	No
Esophagus-Muscularis	458	ACTR6	ENSG00000075089.9	12	100199122	100241865	-0.000510556	0.00154119	0.740597	17542	0.95414	No
Esophagus-Muscularis	458	DEPDC4	ENSG00000166153.16	12	100203669	100267079	0.00666029	0.00949484	0.483388	17542	0.874398	No
Esophagus-Muscularis	458	SCYL2	ENSG00000136021.18	12	100267140	100341724	9.5928e-05	0.00142967	0.946535	17542	0.990403	No
Esophagus-Muscularis	458	GAS2L3	ENSG00000139354.10	12	100573683	100628286	-0.0013979	0.00352988	0.692285	17542	0.945726	No
Esophagus-Muscularis	458	ANO4	ENSG00000151572.16	12	100717526	101128641	0.0191136	0.00965836	0.0484486	17542	0.505951	No
Esophagus-Muscularis	458	UTP20	ENSG00000120800.4	12	101280109	101386616	-0.00246159	0.00185014	0.184053	17542	0.700207	No
Esophagus-Muscularis	458	ARL1	ENSG00000120805.13	12	101393120	101407820	0.0008079	0.00138096	0.55883	17542	0.908735	No
Esophagus-Muscularis	458	RP11-321F8.4	ENSG00000257543.1	12	101408372	101409060	0.0131531	0.00973612	0.17741	17542	0.695765	No
Esophagus-Muscularis	458	MYBPC1	ENSG00000196091.13	12	101568353	101686018	0.00291781	0.00967935	0.763217	17542	0.959324	No
Esophagus-Muscularis	458	RP11-285E23.2	ENSG00000274560.1	12	101696002	101696450	-0.00471486	0.0129012	0.714947	17542	0.950602	No
Esophagus-Muscularis	458	CHPT1	ENSG00000111666.10	12	101696947	101744140	0.00303783	0.00231954	0.190998	17542	0.706747	No
Esophagus-Muscularis	458	SYCP3	ENSG00000139351.14	12	101731568	101739469	0.000218186	0.011588	0.984986	17542	0.997503	No
Esophagus-Muscularis	458	GNPTAB	ENSG00000111670.14	12	101745497	101830938	0.000299003	0.00191564	0.876038	17542	0.979985	No
Esophagus-Muscularis	458	DRAM1	ENSG00000136048.13	12	101877351	102012130	-0.00472672	0.00236327	0.0461113	17542	0.498003	No
Esophagus-Muscularis	458	RP11-554E23.2	ENSG00000258308.5	12	101954998	101962390	-0.00380448	0.0149508	0.799255	17542	0.965801	No
Esophagus-Muscularis	458	WASHC3	ENSG00000120860.10	12	102012927	102062149	-0.00117969	0.00196416	0.548412	17542	0.904772	No
Esophagus-Muscularis	458	NUP37	ENSG00000075188.8	12	102073103	102120124	0.00122301	0.00169435	0.470795	17542	0.86961	No
Esophagus-Muscularis	458	PARPBP	ENSG00000185480.11	12	102120185	102197520	0.00276249	0.00598936	0.644862	17542	0.934403	No
Esophagus-Muscularis	458	IGF1	ENSG00000017427.15	12	102415704	102480645	-0.00035755	0.00589566	0.951669	17542	0.991223	No
Esophagus-Muscularis	458	ASCL1	ENSG00000139352.3	12	102957686	102960516	-0.00797331	0.0165454	0.630115	17542	0.931402	No
Esophagus-Muscularis	458	STAB2	ENSG00000136011.14	12	103587273	103766727	0.0014483	0.00840972	0.863347	17542	0.976888	No
Esophagus-Muscularis	458	NT5DC3	ENSG00000111696.11	12	103770453	103841197	0.00273104	0.00448373	0.542776	17542	0.9025	No
Esophagus-Muscularis	458	HSP90B1	ENSG00000166598.14	12	103930212	103953645	0.00443947	0.00298419	0.137562	17542	0.654317	No
Esophagus-Muscularis	458	C12orf73	ENSG00000204954.9	12	103950202	103965708	8.94602e-06	0.00195865	0.996358	17542	0.999776	No
Esophagus-Muscularis	458	TDG	ENSG00000139372.14	12	103965804	103988874	-0.000163267	0.00195857	0.933603	17542	0.987909	No
Esophagus-Muscularis	458	GLT8D2	ENSG00000120820.12	12	103988984	104064183	-0.00393277	0.00289116	0.174445	17542	0.693855	No
Esophagus-Muscularis	458	HCFC2	ENSG00000111727.11	12	104064457	104106524	0.00273971	0.00176456	0.121238	17542	0.635552	No
Esophagus-Muscularis	458	NFYB	ENSG00000120837.7	12	104117077	104138289	0.00789334	0.00228718	0.000612696	17542	0.163306	No
Esophagus-Muscularis	458	TXNRD1	ENSG00000198431.15	12	104215779	104350305	-0.00247129	0.00406231	0.543275	17542	0.902731	No
Esophagus-Muscularis	458	EID3	ENSG00000255150.2	12	104303739	104305205	-6.15349e-05	0.00427576	0.988524	17542	0.998006	No
Esophagus-Muscularis	458	CHST11	ENSG00000171310.10	12	104455295	104762014	-0.000899371	0.00281188	0.749237	17542	0.956117	No
Esophagus-Muscularis	458	SLC41A2	ENSG00000136052.9	12	104802553	104958744	0.00153839	0.00329494	0.64081	17542	0.933522	No
Esophagus-Muscularis	458	C12orf45	ENSG00000151131.10	12	104986310	105074197	0.00294999	0.00245728	0.230593	17542	0.740117	No
Esophagus-Muscularis	458	ALDH1L2	ENSG00000136010.13	12	105019790	105084577	0.000531367	0.00320739	0.868494	17542	0.978302	No
Esophagus-Muscularis	458	WASHC4	ENSG00000136051.13	12	105107324	105169134	9.01161e-07	0.00145285	0.999505	17542	0.99999	No
Esophagus-Muscularis	458	APPL2	ENSG00000136044.11	12	105173296	105236238	0.00148137	0.00184024	0.421263	17542	0.84788	No
Esophagus-Muscularis	458	C12orf75	ENSG00000235162.8	12	105235290	105396097	0.0083548	0.00697246	0.231468	17542	0.740411	No
Esophagus-Muscularis	458	CASC18	ENSG00000257859.1	12	105704203	105744062	-0.00311989	0.0161445	0.846854	17542	0.9749	No
Esophagus-Muscularis	458	NUAK1	ENSG00000074590.13	12	106063340	106140033	0.00421752	0.00494612	0.394298	17542	0.836861	No
Esophagus-Muscularis	458	CKAP4	ENSG00000136026.13	12	106237877	106304279	0.00356514	0.00173121	0.0400557	17542	0.482006	No
Esophagus-Muscularis	458	TCP11L2	ENSG00000166046.10	12	106301929	106347015	-0.000303013	0.00294965	0.918226	17542	0.983636	No
Esophagus-Muscularis	458	POLR3B	ENSG00000013503.9	12	106357658	106510198	-0.00192399	0.0024326	0.429422	17542	0.851701	No
Esophagus-Muscularis	458	RIC8B	ENSG00000111785.19	12	106774595	106889316	-0.00274756	0.00146369	0.0611646	17542	0.539419	No
Esophagus-Muscularis	458	TMEM263	ENSG00000151135.9	12	106955719	106978778	0.000920415	0.00261537	0.725064	17542	0.950817	No
Esophagus-Muscularis	458	MTERF2	ENSG00000120832.9	12	106977291	106987166	0.00144635	0.00312248	0.643449	17542	0.933522	No
Esophagus-Muscularis	458	CRY1	ENSG00000008405.11	12	106991364	107093829	0.00395923	0.00430243	0.35796	17542	0.823324	No
Esophagus-Muscularis	458	BTBD11	ENSG00000151136.14	12	107318413	107659642	0.0147195	0.00849956	0.0840169	17542	0.586897	No
Esophagus-Muscularis	458	PWP1	ENSG00000136045.11	12	107685732	107713167	-0.0012158	0.00111555	0.276375	17542	0.772503	No
Esophagus-Muscularis	458	PRDM4	ENSG00000110851.11	12	107732866	107761272	-0.00166027	0.00165528	0.316411	17542	0.799851	No
Esophagus-Muscularis	458	RP11-554D14.8	ENSG00000274395.1	12	107835541	107836555	-0.0104534	0.0143818	0.467711	17542	0.867844	No
Esophagus-Muscularis	458	RP11-554D14.6	ENSG00000257398.6	12	107839291	107864562	0.00499166	0.0143628	0.728353	17542	0.952494	No
Esophagus-Muscularis	458	WSCD2	ENSG00000075035.9	12	108129471	108250537	-0.0116124	0.00582214	0.0467176	17542	0.500012	No
Esophagus-Muscularis	458	CMKLR1	ENSG00000174600.13	12	108288044	108339341	-0.00138962	0.00449712	0.757467	17542	0.957423	No
Esophagus-Muscularis	458	FICD	ENSG00000198855.6	12	108515185	108525837	-0.00167458	0.00292563	0.567358	17542	0.909827	No
Esophagus-Muscularis	458	SART3	ENSG00000075856.11	12	108522580	108561400	-0.000438389	0.00113491	0.699481	17542	0.947147	No
Esophagus-Muscularis	458	ISCU	ENSG00000136003.15	12	108562601	108569384	0.00325353	0.00150427	0.0310951	17542	0.455356	No
Esophagus-Muscularis	458	TMEM119	ENSG00000183160.8	12	108589846	108598320	0.015831	0.00570374	0.00574791	17542	0.294518	No
Esophagus-Muscularis	458	SELPLG	ENSG00000110876.9	12	108622277	108633959	-0.00376717	0.00317457	0.236004	17542	0.744171	No
Esophagus-Muscularis	458	CORO1C	ENSG00000110880.10	12	108645109	108731596	0.000291504	0.00166685	0.861253	17542	0.976858	No
Esophagus-Muscularis	458	SSH1	ENSG00000084112.14	12	108778272	108857590	0.000335597	0.00166409	0.840269	17542	0.973262	No
Esophagus-Muscularis	458	SVOP	ENSG00000166111.9	12	108907741	108983761	0.0170234	0.00901537	0.0596545	17542	0.535547	No
Esophagus-Muscularis	458	USP30	ENSG00000135093.12	12	109023089	109088026	0.00108855	0.00165661	0.511464	17542	0.886571	No
Esophagus-Muscularis	458	ALKBH2	ENSG00000189046.10	12	109088188	109093488	-0.000535731	0.00204181	0.793152	17542	0.965707	No
Esophagus-Muscularis	458	UNG	ENSG00000076248.10	12	109097574	109110992	0.00660516	0.00242254	0.00665824	17542	0.31298	No
Esophagus-Muscularis	458	ACACB	ENSG00000076555.15	12	109116595	109268226	-0.00449644	0.0036855	0.223111	17542	0.73729	No
Esophagus-Muscularis	458	FOXN4	ENSG00000139445.17	12	109277979	109309220	0.00889693	0.0117928	0.450993	17542	0.861613	No
Esophagus-Muscularis	458	MYO1H	ENSG00000174527.9	12	109347903	109455523	0.0103276	0.0107997	0.339459	17542	0.814609	No
Esophagus-Muscularis	458	KCTD10	ENSG00000110906.12	12	109448656	109477401	-0.00156452	0.00197303	0.428235	17542	0.850865	No
Esophagus-Muscularis	458	UBE3B	ENSG00000151148.13	12	109477545	109536705	-0.000331701	0.00125537	0.791731	17542	0.965259	No
Esophagus-Muscularis	458	MMAB	ENSG00000139428.11	12	109553737	109573874	-0.000361234	0.00190465	0.849665	17542	0.974903	No
Esophagus-Muscularis	458	MVK	ENSG00000110921.13	12	109573255	109598117	0.000352354	0.00232465	0.879594	17542	0.98017	No
Esophagus-Muscularis	458	FAM222A	ENSG00000139438.5	12	109714228	109770507	0.00482762	0.00506719	0.341259	17542	0.815467	No
Esophagus-Muscularis	458	TRPV4	ENSG00000111199.10	12	109783085	109832735	-0.000582173	0.00658871	0.929632	17542	0.987026	No
Esophagus-Muscularis	458	GLTP	ENSG00000139433.9	12	109850943	109880488	0.000619815	0.00164441	0.706414	17542	0.949456	No
Esophagus-Muscularis	458	TCHP	ENSG00000139437.17	12	109900274	109983841	-0.000890403	0.00171714	0.604346	17542	0.92353	No
Esophagus-Muscularis	458	GIT2	ENSG00000139436.20	12	109929792	109996389	-0.00172452	0.00133649	0.197616	17542	0.714463	No
Esophagus-Muscularis	458	ANKRD13A	ENSG00000076513.16	12	109999186	110039763	6.77157e-05	0.00213042	0.974658	17542	0.996529	No
Esophagus-Muscularis	458	C12orf76	ENSG00000174456.13	12	110027028	110073686	-0.00157821	0.00201904	0.434837	17542	0.855849	No
Esophagus-Muscularis	458	IFT81	ENSG00000122970.15	12	110124335	110218797	0.000647948	0.00267122	0.808455	17542	0.966395	No
Esophagus-Muscularis	458	ATP2A2	ENSG00000174437.16	12	110280756	110351090	-0.00181032	0.00224671	0.420818	17542	0.84788	No
Esophagus-Muscularis	458	ANAPC7	ENSG00000196510.12	12	110372900	110403730	-0.000102005	0.00140366	0.942101	17542	0.989705	No
Esophagus-Muscularis	458	ARPC3	ENSG00000111229.15	12	110434825	110450407	-0.000149296	0.00141625	0.916093	17542	0.983198	No
Esophagus-Muscularis	458	GPN3	ENSG00000111231.8	12	110452484	110469268	-0.00106057	0.00184682	0.566082	17542	0.909639	No
Esophagus-Muscularis	458	FAM216A	ENSG00000204856.11	12	110468376	110490385	-0.0020645	0.00246859	0.403439	17542	0.841309	No
Esophagus-Muscularis	458	VPS29	ENSG00000111237.18	12	110491097	110501559	0.00180354	0.00153268	0.239949	17542	0.746972	No
Esophagus-Muscularis	458	RAD9B	ENSG00000151164.18	12	110503806	110532086	-0.00272254	0.00568581	0.632299	17542	0.931923	No
Esophagus-Muscularis	458	PPTC7	ENSG00000196850.5	12	110533245	110583320	0.00391943	0.00272799	0.151507	17542	0.670559	No
Esophagus-Muscularis	458	TCTN1	ENSG00000204852.15	12	110614027	110647893	-0.00132411	0.00189121	0.484213	17542	0.874595	No
Esophagus-Muscularis	458	HVCN1	ENSG00000122986.13	12	110627841	110704950	-0.0026958	0.00310489	0.38574	17542	0.833649	No
Esophagus-Muscularis	458	PPP1CC	ENSG00000186298.11	12	110719680	110742939	0.000506018	0.00129313	0.695757	17542	0.945975	No
Esophagus-Muscularis	458	MYL2	ENSG00000111245.14	12	110910819	110920577	-0.00547064	0.0121937	0.65391	17542	0.936724	No
Esophagus-Muscularis	458	FAM109A	ENSG00000198324.13	12	111360651	111369121	0.00238346	0.00213522	0.264927	17542	0.762933	No
Esophagus-Muscularis	458	RP3-473L9.4	ENSG00000257595.2	12	111369282	111403310	-0.0155035	0.0138614	0.263984	17542	0.761799	No
Esophagus-Muscularis	458	SH2B3	ENSG00000111252.10	12	111405948	111451623	-0.000787909	0.00215493	0.714818	17542	0.950602	No
Esophagus-Muscularis	458	ATXN2	ENSG00000204842.14	12	111452214	111599676	0.00176241	0.00152703	0.249076	17542	0.752902	No
Esophagus-Muscularis	458	BRAP	ENSG00000089234.15	12	111642146	111685986	-0.00100901	0.00118965	0.396815	17542	0.837328	No
Esophagus-Muscularis	458	ACAD10	ENSG00000111271.14	12	111686064	111757107	-0.000441496	0.00153101	0.773201	17542	0.961404	No
Esophagus-Muscularis	458	ALDH2	ENSG00000111275.12	12	111766887	111817529	0.001857	0.00229727	0.419329	17542	0.846743	No
Esophagus-Muscularis	458	MAPKAPK5-AS1	ENSG00000234608.7	12	111839764	111842902	0.000529161	0.00171238	0.757454	17542	0.957423	No
Esophagus-Muscularis	458	MAPKAPK5	ENSG00000089022.13	12	111843103	111902238	0.0009973	0.00129372	0.441198	17542	0.857783	No
Esophagus-Muscularis	458	TMEM116	ENSG00000198270.12	12	111931282	112013185	0.00153397	0.00302245	0.612042	17542	0.927057	No
Esophagus-Muscularis	458	ERP29	ENSG00000089248.6	12	112013316	112023451	-0.00160735	0.00164295	0.328451	17542	0.808708	No
Esophagus-Muscularis	458	NAA25	ENSG00000111300.9	12	112026689	112109022	0.00171791	0.00171395	0.316749	17542	0.799877	No
Esophagus-Muscularis	458	TRAFD1	ENSG00000135148.11	12	112125501	112153609	0.000140033	0.00229369	0.951346	17542	0.991223	No
Esophagus-Muscularis	458	HECTD4	ENSG00000173064.12	12	112160188	112382439	-0.00041091	0.00145345	0.77753	17542	0.96236	No
Esophagus-Muscularis	458	RPL6	ENSG00000089009.15	12	112405199	112411442	0.00326614	0.00167276	0.0515136	17542	0.514901	No
Esophagus-Muscularis	458	PTPN11	ENSG00000179295.17	12	112418351	112509913	0.000509479	0.00160158	0.750554	17542	0.956117	No
Esophagus-Muscularis	458	OAS1	ENSG00000089127.12	12	112906777	112933222	-0.00700383	0.00552587	0.205667	17542	0.724458	No
Esophagus-Muscularis	458	OAS3	ENSG00000111331.12	12	112938352	112973249	-0.00596084	0.00638696	0.35119	17542	0.820807	No
Esophagus-Muscularis	458	OAS2	ENSG00000111335.12	12	112978395	113011723	-0.00823527	0.00551276	0.135936	17542	0.6518	No
Esophagus-Muscularis	458	DTX1	ENSG00000135144.7	12	113056709	113098028	0.00859933	0.00468663	0.0672068	17542	0.557309	No
Esophagus-Muscularis	458	RASAL1	ENSG00000111344.11	12	113098819	113136239	0.00500034	0.0145815	0.731821	17542	0.953631	No
Esophagus-Muscularis	458	DDX54	ENSG00000123064.12	12	113157174	113185479	0.00139178	0.00153708	0.365713	17542	0.826081	No
Esophagus-Muscularis	458	RITA1	ENSG00000139405.15	12	113185526	113192368	0.00278792	0.00214576	0.194538	17542	0.712091	No
Esophagus-Muscularis	458	IQCD	ENSG00000166578.9	12	113195441	113221049	-0.0114248	0.00558182	0.0412776	17542	0.484624	No
Esophagus-Muscularis	458	TPCN1	ENSG00000186815.12	12	113221095	113298585	-0.000951225	0.00190674	0.618118	17542	0.928855	No
Esophagus-Muscularis	458	SLC8B1	ENSG00000089060.11	12	113298759	113359493	-0.00322476	0.0017813	0.0709319	17542	0.563281	No
Esophagus-Muscularis	458	PLBD2	ENSG00000151176.7	12	113358566	113391625	-0.000594811	0.00204805	0.771626	17542	0.960793	No
Esophagus-Muscularis	458	SDS	ENSG00000135094.10	12	113392445	113426301	0.0155549	0.0128356	0.226224	17542	0.737752	No
Esophagus-Muscularis	458	SDSL	ENSG00000139410.14	12	113422237	113438276	-0.00100402	0.00546409	0.854296	17542	0.97554	No
Esophagus-Muscularis	458	RBM19	ENSG00000122965.10	12	113816738	113966371	-0.00158765	0.00193926	0.413411	17542	0.84424	No
Esophagus-Muscularis	458	TBX5	ENSG00000089225.19	12	114353931	114408190	0.00273422	0.00312671	0.382343	17542	0.831007	No
Esophagus-Muscularis	458	TBX3	ENSG00000135111.15	12	114670254	114684164	-0.00161264	0.0038562	0.676012	17542	0.942214	No
Esophagus-Muscularis	458	RP11-116D17.3	ENSG00000271579.1	12	115299588	115300708	0.00850824	0.0180115	0.636894	17542	0.932369	No
Esophagus-Muscularis	458	MED13L	ENSG00000123066.7	12	115953872	116277338	-0.00148255	0.00169089	0.381085	17542	0.830744	No
Esophagus-Muscularis	458	MAP1LC3B2	ENSG00000258102.3	12	116548105	116576448	-0.00297344	0.00862262	0.730379	17542	0.953368	No
Esophagus-Muscularis	458	C12orf49	ENSG00000111412.5	12	116710185	116738070	-0.0033795	0.00170782	0.0484626	17542	0.505951	No
Esophagus-Muscularis	458	RNFT2	ENSG00000135119.14	12	116738178	116853631	0.00634476	0.00531607	0.23332	17542	0.741634	No
Esophagus-Muscularis	458	FBXW8	ENSG00000174989.12	12	116910956	117031148	0.00180657	0.00221597	0.415375	17542	0.8454	No
Esophagus-Muscularis	458	TESC	ENSG00000088992.17	12	117038923	117099479	0.00354711	0.00371094	0.339677	17542	0.814817	No
Esophagus-Muscularis	458	FBXO21	ENSG00000135108.14	12	117142092	117190531	-0.000299606	0.00112903	0.790853	17542	0.965259	No
Esophagus-Muscularis	458	NOS1	ENSG00000089250.18	12	117208142	117452170	0.00262834	0.0104151	0.800883	17542	0.965904	No
Esophagus-Muscularis	458	RFC5	ENSG00000111445.13	12	118013588	118032618	-0.000339873	0.00205188	0.868517	17542	0.978302	No
Esophagus-Muscularis	458	WSB2	ENSG00000176871.8	12	118032694	118062430	9.66184e-05	0.00147253	0.947715	17542	0.990454	No
Esophagus-Muscularis	458	VSIG10	ENSG00000176834.13	12	118063593	118135857	-0.00516687	0.00250555	0.0397838	17542	0.482006	No
Esophagus-Muscularis	458	PEBP1	ENSG00000089220.4	12	118136027	118145584	0.00307057	0.00142406	0.0316135	17542	0.456431	No
Esophagus-Muscularis	458	TAOK3	ENSG00000135090.13	12	118149801	118372945	0.00213287	0.00190565	0.263655	17542	0.761572	No
Esophagus-Muscularis	458	RP11-131L12.2	ENSG00000270482.1	12	118375350	118376275	0.00620657	0.0133739	0.642823	17542	0.933522	No
Esophagus-Muscularis	458	SUDS3	ENSG00000111707.11	12	118376380	118418031	0.000374138	0.00135902	0.783216	17542	0.96236	No
Esophagus-Muscularis	458	RP11-131L12.3	ENSG00000275759.1	12	118428281	118428870	0.00613944	0.00633156	0.332755	17542	0.810221	No
Esophagus-Muscularis	458	RP11-131L12.4	ENSG00000275409.1	12	118430147	118430699	0.00170342	0.00659224	0.796222	17542	0.965801	No
Esophagus-Muscularis	458	SRRM4	ENSG00000139767.8	12	118981495	119163051	-0.0147728	0.0110665	0.182602	17542	0.69914	No
Esophagus-Muscularis	458	HSPB8	ENSG00000152137.6	12	119178642	119221131	0.000456352	0.00289675	0.874893	17542	0.979737	No
Esophagus-Muscularis	458	RP11-768F21.1	ENSG00000248636.6	12	119387987	119594501	0.013306	0.00918927	0.148336	17542	0.668417	No
Esophagus-Muscularis	458	TMEM233	ENSG00000224982.3	12	119593459	119643066	-0.00527706	0.00607095	0.385199	17542	0.833334	No
Esophagus-Muscularis	458	PRKAB1	ENSG00000111725.10	12	119667753	119681630	-0.000848741	0.00150103	0.572066	17542	0.911461	No
Esophagus-Muscularis	458	CIT	ENSG00000122966.15	12	119685790	119877291	0.000446564	0.00338862	0.895216	17542	0.98128	No
Esophagus-Muscularis	458	BICDL1	ENSG00000135127.11	12	119989869	120094494	-0.00913456	0.00595294	0.125641	17542	0.638922	No
Esophagus-Muscularis	458	RAB35	ENSG00000111737.11	12	120095095	120116906	-0.00116273	0.00134727	0.388598	17542	0.835186	No
Esophagus-Muscularis	458	GCN1	ENSG00000089154.10	12	120127203	120194710	0.000138065	0.00129576	0.915194	17542	0.982638	No
Esophagus-Muscularis	458	RPLP0	ENSG00000089157.15	12	120196686	120201235	0.00420693	0.00195075	0.0315854	17542	0.456401	No
Esophagus-Muscularis	458	PXN	ENSG00000089159.16	12	120210520	120265771	0.00151684	0.00201266	0.451465	17542	0.862138	No
Esophagus-Muscularis	458	SIRT4	ENSG00000089163.4	12	120302316	120313237	-0.000786724	0.00515956	0.87888	17542	0.979985	No
Esophagus-Muscularis	458	PLA2G1B	ENSG00000170890.13	12	120322111	120327789	0.00232002	0.0110698	0.834092	17542	0.972526	No
Esophagus-Muscularis	458	MSI1	ENSG00000135097.6	12	120341330	120369180	-0.00767679	0.0073888	0.299392	17542	0.787638	No
Esophagus-Muscularis	458	COX6A1	ENSG00000111775.2	12	120438090	120440742	0.000103689	0.00157782	0.947633	17542	0.990454	No
Esophagus-Muscularis	458	TRIAP1	ENSG00000170855.3	12	120443961	120446412	-0.00152461	0.00182166	0.403086	17542	0.841309	No
Esophagus-Muscularis	458	GATC	ENSG00000257218.5	12	120446438	120463749	-0.00220741	0.00166409	0.185369	17542	0.701574	No
Esophagus-Muscularis	458	SRSF9	ENSG00000111786.8	12	120463950	120469793	0.00190486	0.00147123	0.196095	17542	0.713826	No
Esophagus-Muscularis	458	DYNLL1	ENSG00000088986.10	12	120469850	120498493	0.00363163	0.00208431	0.0821496	17542	0.583611	No
Esophagus-Muscularis	458	COQ5	ENSG00000110871.14	12	120503274	120534350	-0.000953659	0.00220446	0.665516	17542	0.940852	No
Esophagus-Muscularis	458	RNF10	ENSG00000022840.15	12	120533480	120577594	0.00258813	0.00135696	0.0571386	17542	0.529001	No
Esophagus-Muscularis	458	POP5	ENSG00000167272.10	12	120578764	120581398	-0.00503122	0.00204796	0.0144109	17542	0.371637	No
Esophagus-Muscularis	458	CABP1	ENSG00000157782.9	12	120640552	120667324	0.00536995	0.00532012	0.313359	17542	0.798277	No
Esophagus-Muscularis	458	MLEC	ENSG00000110917.7	12	120686869	120701864	0.00134583	0.00175102	0.442548	17542	0.85875	No
Esophagus-Muscularis	458	RP11-173P15.9	ENSG00000277423.1	12	120703867	120704282	0.00730339	0.00877182	0.405528	17542	0.841583	No
Esophagus-Muscularis	458	RP11-173P15.10	ENSG00000276188.1	12	120709112	120709523	0.00985372	0.0118118	0.404611	17542	0.841309	No
Esophagus-Muscularis	458	UNC119B	ENSG00000175970.10	12	120710435	120723640	0.000186683	0.0018649	0.920308	17542	0.984153	No
Esophagus-Muscularis	458	ACADS	ENSG00000122971.8	12	120725735	120740008	-0.0022891	0.00228686	0.31739	17542	0.800067	No
Esophagus-Muscularis	458	SPPL3	ENSG00000157837.15	12	120762510	120904371	-0.000492574	0.00136616	0.718607	17542	0.950707	No
Esophagus-Muscularis	458	C12orf43	ENSG00000157895.11	12	121000486	121016502	-0.0031221	0.00201416	0.121849	17542	0.635568	No
Esophagus-Muscularis	458	OASL	ENSG00000135114.12	12	121019111	121039242	0.000909167	0.00943972	0.923316	17542	0.984722	No
Esophagus-Muscularis	458	P2RX7	ENSG00000089041.16	12	121132819	121188032	0.00279433	0.0039485	0.479513	17542	0.8733	No
Esophagus-Muscularis	458	RP11-340F14.6	ENSG00000274029.1	12	121190868	121191518	-0.00131139	0.0128186	0.918563	17542	0.98373	No
Esophagus-Muscularis	458	P2RX4	ENSG00000135124.14	12	121209857	121234106	-0.00152975	0.0022046	0.488121	17542	0.875345	No
Esophagus-Muscularis	458	CAMKK2	ENSG00000110931.18	12	121237691	121298308	0.000762936	0.00150702	0.612934	17542	0.927082	No
Esophagus-Muscularis	458	ANAPC5	ENSG00000089053.12	12	121308357	121399896	-0.00193613	0.00138988	0.164324	17542	0.684694	No
Esophagus-Muscularis	458	RNF34	ENSG00000170633.16	12	121400041	121430623	0.000384997	0.00194184	0.84293	17542	0.973962	No
Esophagus-Muscularis	458	KDM2B	ENSG00000089094.18	12	121429097	121580791	0.000543759	0.00167294	0.745313	17542	0.955793	No
Esophagus-Muscularis	458	ORAI1	ENSG00000276045.2	12	121626550	121642677	-1.64215e-06	0.00223932	0.999415	17542	0.99999	No
Esophagus-Muscularis	458	MORN3	ENSG00000139714.12	12	121648742	121672631	-0.000945717	0.00730528	0.897056	17542	0.981286	No
Esophagus-Muscularis	458	TMEM120B	ENSG00000188735.12	12	121712752	121783001	-0.00055132	0.00247867	0.824087	17542	0.969494	No
Esophagus-Muscularis	458	RHOF	ENSG00000139725.7	12	121793151	121800677	0.00318642	0.00366624	0.385257	17542	0.833334	No
Esophagus-Muscularis	458	LINC01089	ENSG00000212694.8	12	121795267	121803906	0.00122111	0.00292962	0.677019	17542	0.942761	No
Esophagus-Muscularis	458	RP11-347I19.8	ENSG00000272849.1	12	121797511	121797872	-0.00203106	0.004037	0.615141	17542	0.928055	No
Esophagus-Muscularis	458	RP11-347I19.7	ENSG00000274292.1	12	121800797	121801571	0.00682161	0.00514307	0.185412	17542	0.701574	No
Esophagus-Muscularis	458	SETD1B	ENSG00000139718.10	12	121804180	121832584	0.00232659	0.00254021	0.360222	17542	0.823324	No
Esophagus-Muscularis	458	HPD	ENSG00000158104.11	12	121839527	121863596	-0.00193502	0.00763329	0.800003	17542	0.965841	No
Esophagus-Muscularis	458	PSMD9	ENSG00000110801.13	12	121888731	121917861	-0.00128337	0.00115724	0.268046	17542	0.765665	No
Esophagus-Muscularis	458	WDR66	ENSG00000158023.9	12	121918298	122003927	-0.00914394	0.0053187	0.0862867	17542	0.590574	No
Esophagus-Muscularis	458	BCL7A	ENSG00000110987.8	12	122020064	122062044	0.0076005	0.00300036	0.0116523	17542	0.351209	No
Esophagus-Muscularis	458	MLXIP	ENSG00000175727.13	12	122078722	122147347	-0.000799441	0.00198706	0.687644	17542	0.944983	No
Esophagus-Muscularis	458	LRRC43	ENSG00000158113.12	12	122167738	122203471	0.00120525	0.00809686	0.881738	17542	0.980374	No
Esophagus-Muscularis	458	B3GNT4	ENSG00000176383.8	12	122203543	122208952	0.011893	0.00899342	0.186725	17542	0.702105	No
Esophagus-Muscularis	458	DIABLO	ENSG00000184047.16	12	122209697	122227534	-0.0038966	0.00162461	0.0168824	17542	0.387631	No
Esophagus-Muscularis	458	VPS33A	ENSG00000139719.9	12	122229564	122266521	-0.00328298	0.00139091	0.0186993	17542	0.398281	No
Esophagus-Muscularis	458	CLIP1	ENSG00000130779.19	12	122271432	122422632	-7.47726e-05	0.00197374	0.969798	17542	0.995303	No
Esophagus-Muscularis	458	ZCCHC8	ENSG00000033030.13	12	122471600	122501073	0.0014966	0.00163198	0.359624	17542	0.823324	No
Esophagus-Muscularis	458	RSRC2	ENSG00000111011.17	12	122503458	122527000	0.00124659	0.00144733	0.389545	17542	0.835584	No
Esophagus-Muscularis	458	KNTC1	ENSG00000184445.11	12	122527246	122626396	-0.00654104	0.00252929	0.0100296	17542	0.341697	No
Esophagus-Muscularis	458	RP11-324E6.10	ENSG00000274191.1	12	122634130	122634673	0.011156	0.0119105	0.349455	17542	0.819428	No
Esophagus-Muscularis	458	HCAR2	ENSG00000182782.7	12	122701331	122703343	0.0163499	0.0169427	0.335072	17542	0.811089	No
Esophagus-Muscularis	458	HCAR1	ENSG00000196917.5	12	122726076	122730843	-0.0201408	0.0140593	0.1527	17542	0.671652	No
Esophagus-Muscularis	458	DENR	ENSG00000139726.10	12	122752774	122771064	0.000468782	0.00126494	0.711119	17542	0.950505	No
Esophagus-Muscularis	458	CCDC62	ENSG00000130783.13	12	122774327	122827528	0.0108158	0.00826956	0.191593	17542	0.707419	No
Esophagus-Muscularis	458	HIP1R	ENSG00000130787.13	12	122835426	122862960	-0.00274148	0.00235887	0.24579	17542	0.7513	No
Esophagus-Muscularis	458	VPS37B	ENSG00000139722.6	12	122865328	122896444	0.00117929	0.00258432	0.648385	17542	0.934867	No
Esophagus-Muscularis	458	ABCB9	ENSG00000150967.17	12	122920951	122981570	0.00215153	0.00208394	0.30244	17542	0.790907	No
Esophagus-Muscularis	458	OGFOD2	ENSG00000111325.16	12	122974683	122978897	-0.00115893	0.00214197	0.588744	17542	0.917827	No
Esophagus-Muscularis	458	ARL6IP4	ENSG00000182196.13	12	122981650	122982913	0.000947166	0.00125322	0.450188	17542	0.861523	No
Esophagus-Muscularis	458	PITPNM2	ENSG00000090975.12	12	122983480	123150015	0.00292065	0.0025336	0.249637	17542	0.752902	No
Esophagus-Muscularis	458	RP11-197N18.7	ENSG00000251497.2	12	123081384	123084744	-0.00577568	0.0154808	0.709266	17542	0.950244	No
Esophagus-Muscularis	458	MPHOSPH9	ENSG00000051825.14	12	123152320	123244014	-0.000760525	0.00216765	0.725869	17542	0.950846	No
Esophagus-Muscularis	458	C12orf65	ENSG00000130921.7	12	123232916	123257959	-0.00276366	0.00192263	0.151311	17542	0.670447	No
Esophagus-Muscularis	458	CDK2AP1	ENSG00000111328.6	12	123261484	123272334	0.00124598	0.00218699	0.569157	17542	0.910548	No
Esophagus-Muscularis	458	SBNO1	ENSG00000139697.13	12	123289109	123350441	-0.00125832	0.00159221	0.429783	17542	0.85199	No
Esophagus-Muscularis	458	RP13-942N8.1	ENSG00000256092.2	12	123363868	123366113	-0.00535485	0.00523699	0.307109	17542	0.792484	No
Esophagus-Muscularis	458	KMT5A	ENSG00000183955.12	12	123383773	123409358	0.00151737	0.00229844	0.509489	17542	0.885423	No
Esophagus-Muscularis	458	RILPL2	ENSG00000150977.10	12	123410683	123436717	-0.00199586	0.00182013	0.273445	17542	0.770213	No
Esophagus-Muscularis	458	SNRNP35	ENSG00000184209.14	12	123457641	123473154	-0.000934051	0.00197178	0.635945	17542	0.932275	No
Esophagus-Muscularis	458	RILPL1	ENSG00000188026.12	12	123470054	123533718	0.0048257	0.00193745	0.0131187	17542	0.358399	No
Esophagus-Muscularis	458	RP11-486O12.2	ENSG00000247373.3	12	123575891	123585115	0.0015799	0.00354034	0.655632	17542	0.937947	No
Esophagus-Muscularis	458	TMED2	ENSG00000086598.10	12	123585562	123598577	0.00015937	0.00127834	0.900843	17542	0.98171	No
Esophagus-Muscularis	458	DDX55	ENSG00000111364.15	12	123602099	123620405	-0.00284338	0.00209324	0.175051	17542	0.694425	No
Esophagus-Muscularis	458	EIF2B1	ENSG00000111361.12	12	123620942	123633738	-0.00100467	0.0011577	0.385973	17542	0.833732	No
Esophagus-Muscularis	458	GTF2H3	ENSG00000111358.13	12	123633767	123662606	2.22353e-05	0.00184463	0.990388	17542	0.998184	No
Esophagus-Muscularis	458	TCTN2	ENSG00000168778.11	12	123671113	123708403	-0.000532143	0.00364641	0.884039	17542	0.980604	No
Esophagus-Muscularis	458	ATP6V0A2	ENSG00000185344.13	12	123712318	123761755	-0.00131946	0.00177806	0.458438	17542	0.864331	No
Esophagus-Muscularis	458	DNAH10	ENSG00000197653.15	12	123762188	123935621	0.00225803	0.00698354	0.746596	17542	0.956117	No
Esophagus-Muscularis	458	CCDC92	ENSG00000119242.8	12	123918660	123972831	0.00289861	0.0015151	0.0563835	17542	0.52775	No
Esophagus-Muscularis	458	DNAH10OS	ENSG00000250091.2	12	123926424	123934984	0.00119483	0.00441509	0.786808	17542	0.963839	No
Esophagus-Muscularis	458	ZNF664	ENSG00000179195.15	12	123973123	124015439	0.000486278	0.00135136	0.719139	17542	0.950707	No
Esophagus-Muscularis	458	RP11-214K3.24	ENSG00000275389.1	12	124085761	124088598	-0.00667879	0.0107089	0.533174	17542	0.896734	No
Esophagus-Muscularis	458	RFLNA	ENSG00000178882.14	12	124149595	124316024	-0.000619363	0.00593348	0.916912	17542	0.983375	No
Esophagus-Muscularis	458	NCOR2	ENSG00000196498.13	12	124324415	124567464	0.00652815	0.00199391	0.00114466	17542	0.194949	No
Esophagus-Muscularis	458	RP11-83B20.1	ENSG00000214650.2	12	124513222	124514813	0.0232451	0.0112298	0.0390448	17542	0.480282	No
Esophagus-Muscularis	458	SCARB1	ENSG00000073060.15	12	124776856	124882668	-0.00252353	0.00347622	0.468265	17542	0.868238	No
Esophagus-Muscularis	458	UBC	ENSG00000150991.14	12	124911604	124917368	0.00121516	0.00368672	0.741856	17542	0.95423	No
Esophagus-Muscularis	458	DHX37	ENSG00000150990.7	12	124946825	124989121	-0.00142618	0.00181603	0.432687	17542	0.854079	No
Esophagus-Muscularis	458	BRI3BP	ENSG00000184992.10	12	124993700	125031231	-0.000445417	0.00305949	0.884316	17542	0.980604	No
Esophagus-Muscularis	458	AACS	ENSG00000081760.16	12	125065379	125143320	0.0005323	0.00215536	0.805051	17542	0.966395	No
Esophagus-Muscularis	458	TMEM132B	ENSG00000139364.10	12	125186836	125662377	-0.0025078	0.00924957	0.786422	17542	0.963695	No
Esophagus-Muscularis	458	RP11-575F12.3	ENSG00000278266.1	12	127147149	127150081	-0.00981509	0.00765689	0.200571	17542	0.717098	No
Esophagus-Muscularis	458	TMEM132C	ENSG00000181234.9	12	128267403	128707915	-0.00918251	0.00506065	0.0702892	17542	0.562296	No
Esophagus-Muscularis	458	SLC15A4	ENSG00000139370.11	12	128793191	128823983	-0.000681782	0.00160881	0.671935	17542	0.940852	No
Esophagus-Muscularis	458	GLT1D1	ENSG00000151948.11	12	128853427	128984968	0.000386736	0.00793259	0.961139	17542	0.99373	No
Esophagus-Muscularis	458	FZD10	ENSG00000111432.4	12	130162459	130165740	-0.00453939	0.00786021	0.56389	17542	0.909233	No
Esophagus-Muscularis	458	RIMBP2	ENSG00000060709.14	12	130396137	130517917	-0.000811158	0.00551109	0.883053	17542	0.980412	No
Esophagus-Muscularis	458	STX2	ENSG00000111450.13	12	130789600	130839266	0.00200359	0.00241045	0.40631	17542	0.841896	No
Esophagus-Muscularis	458	RP11-989F5.1	ENSG00000256250.1	12	130810606	130812309	0.00380443	0.0144895	0.79301	17542	0.965705	No
Esophagus-Muscularis	458	RP11-989F5.3	ENSG00000256299.1	12	130810888	130812622	0.00775975	0.0156475	0.620208	17542	0.929268	No
Esophagus-Muscularis	458	RAN	ENSG00000132341.11	12	130871879	130877678	0.00126846	0.00128138	0.322765	17542	0.804826	No
Esophagus-Muscularis	458	ADGRD1	ENSG00000111452.12	12	130953907	131141469	-0.00310247	0.00360363	0.389749	17542	0.835856	No
Esophagus-Muscularis	458	RP11-76C10.5	ENSG00000256151.1	12	130990138	130993976	-0.00942432	0.0157008	0.548654	17542	0.904772	No
Esophagus-Muscularis	458	SFSWAP	ENSG00000061936.9	12	131711089	131799737	2.34194e-05	0.00122919	0.984808	17542	0.997503	No
Esophagus-Muscularis	458	RP11-495K9.5	ENSG00000255933.1	12	131756966	131758047	0.0524204	0.0140458	0.000215019	17542	0.0898062	No
Esophagus-Muscularis	458	MMP17	ENSG00000198598.6	12	131828393	131851783	-0.00419447	0.00444834	0.346239	17542	0.818288	No
Esophagus-Muscularis	458	ULK1	ENSG00000177169.9	12	131894651	131923167	0.00565221	0.001942	0.0037933	17542	0.259267	No
Esophagus-Muscularis	458	RP11-417L19.4	ENSG00000255992.1	12	131924736	131929199	0.00365716	0.00881096	0.678295	17542	0.943214	No
Esophagus-Muscularis	458	PUS1	ENSG00000177192.13	12	131929352	131945896	-9.64418e-05	0.00301015	0.974456	17542	0.996512	No
Esophagus-Muscularis	458	EP400	ENSG00000183495.13	12	131949920	132081102	0.00147783	0.00134013	0.270742	17542	0.767973	No
Esophagus-Muscularis	458	EP400NL	ENSG00000185684.12	12	132084283	132131639	-0.000989222	0.00230934	0.668602	17542	0.940852	No
Esophagus-Muscularis	458	DDX51	ENSG00000185163.9	12	132136594	132144335	0.000303086	0.00182503	0.868177	17542	0.9783	No
Esophagus-Muscularis	458	NOC4L	ENSG00000184967.6	12	132144448	132152441	0.000603856	0.00237645	0.799538	17542	0.965801	No
Esophagus-Muscularis	458	RP13-977J11.2	ENSG00000256576.2	12	132186735	132189695	-0.00137412	0.00624477	0.825941	17542	0.970092	No
Esophagus-Muscularis	458	GALNT9	ENSG00000182870.12	12	132196372	132329203	-0.00657844	0.00668482	0.325619	17542	0.806699	No
Esophagus-Muscularis	458	FBRSL1	ENSG00000112787.12	12	132489551	132585188	0.00338248	0.00160824	0.0360193	17542	0.472449	No
Esophagus-Muscularis	458	RP13-554M15.8	ENSG00000277186.1	12	132593031	132593698	0.0057396	0.0149087	0.700438	17542	0.948004	No
Esophagus-Muscularis	458	LRCOL1	ENSG00000204583.9	12	132603150	132610397	-0.00452181	0.00831667	0.586923	17542	0.91723	No
Esophagus-Muscularis	458	P2RX2	ENSG00000187848.12	12	132618780	132621998	-0.0166267	0.00781248	0.0338787	17542	0.468048	No
Esophagus-Muscularis	458	POLE	ENSG00000177084.16	12	132623762	132687359	-0.00168368	0.00223065	0.450782	17542	0.861523	No
Esophagus-Muscularis	458	PXMP2	ENSG00000176894.9	12	132687606	132704991	-0.00168946	0.00251606	0.502277	17542	0.882153	No
Esophagus-Muscularis	458	PGAM5	ENSG00000247077.6	12	132710819	132722734	0.00117697	0.00154457	0.446468	17542	0.860255	No
Esophagus-Muscularis	458	ANKLE2	ENSG00000176915.14	12	132725503	132761888	-0.000632873	0.00130363	0.627587	17542	0.930297	No
Esophagus-Muscularis	458	GOLGA3	ENSG00000090615.14	12	132768909	132828858	9.70689e-05	0.00168497	0.954087	17542	0.992033	No
Esophagus-Muscularis	458	CHFR	ENSG00000072609.17	12	132832357	132909186	0.000734476	0.00132824	0.580566	17542	0.91536	No
Esophagus-Muscularis	458	RP11-46H11.3	ENSG00000250790.4	12	132911470	132914732	0.00600637	0.00512644	0.241979	17542	0.749433	No
Esophagus-Muscularis	458	ZNF605	ENSG00000196458.10	12	132918308	132956306	0.000317904	0.00204752	0.876686	17542	0.979985	No
Esophagus-Muscularis	458	ZNF26	ENSG00000198393.7	12	132986365	133032658	-0.00157077	0.00191294	0.412021	17542	0.843335	No
Esophagus-Muscularis	458	ZNF84	ENSG00000198040.10	12	133037292	133063304	0.00143466	0.00146715	0.32869	17542	0.808708	No
Esophagus-Muscularis	458	ZNF140	ENSG00000196387.9	12	133079838	133106816	-0.00356615	0.0018514	0.0547302	17542	0.52561	No
Esophagus-Muscularis	458	ZNF891	ENSG00000214029.4	12	133107545	133130473	-0.00102888	0.00208229	0.621477	17542	0.929268	No
Esophagus-Muscularis	458	ZNF10	ENSG00000256223.5	12	133130575	133159465	-0.000188968	0.00285072	0.947179	17542	0.990454	No
Esophagus-Muscularis	458	ZNF268	ENSG00000090612.20	12	133181409	133214831	-0.00561257	0.00211636	0.00829353	17542	0.326463	No
Esophagus-Muscularis	458	TPTE2	ENSG00000132958.17	13	19422877	19536762	-0.00634502	0.0136582	0.64248	17542	0.933522	No
Esophagus-Muscularis	458	MPHOSPH8	ENSG00000196199.13	13	19633681	19673459	0.00168067	0.00137316	0.221634	17542	0.73729	No
Esophagus-Muscularis	458	PSPC1	ENSG00000121390.18	13	19674756	19783019	-0.000538602	0.00162521	0.740498	17542	0.95414	No
Esophagus-Muscularis	458	ZMYM5	ENSG00000132950.18	13	19823484	19863636	0.00387798	0.00190723	0.0426269	17542	0.488613	No
Esophagus-Muscularis	458	RP11-61K9.3	ENSG00000275964.1	13	19863858	19865048	0.00551986	0.0041673	0.186009	17542	0.701872	No
Esophagus-Muscularis	458	ZMYM2	ENSG00000121741.16	13	19958670	20091829	0.00267486	0.00152509	0.0801491	17542	0.578385	No
Esophagus-Muscularis	458	GJB2	ENSG00000165474.5	13	20187470	20192898	-0.00116956	0.00896068	0.896214	17542	0.981284	No
Esophagus-Muscularis	458	GJB6	ENSG00000121742.16	13	20221971	20232395	0.0327427	0.0140813	0.020516	17542	0.408503	No
Esophagus-Muscularis	458	CRYL1	ENSG00000165475.13	13	20403667	20525857	0.00473733	0.00211084	0.0253151	17542	0.427102	No
Esophagus-Muscularis	458	IFT88	ENSG00000032742.17	13	20567069	20691437	0.00209287	0.00212672	0.325621	17542	0.806699	No
Esophagus-Muscularis	458	IL17D	ENSG00000172458.4	13	20703996	20723098	0.00524936	0.00428631	0.221357	17542	0.73729	No
Esophagus-Muscularis	458	EEF1AKMT1	ENSG00000150456.10	13	20728731	20773958	0.00194517	0.00211676	0.358636	17542	0.823324	No
Esophagus-Muscularis	458	XPO4	ENSG00000132953.16	13	20777329	20903048	-0.00181615	0.00160296	0.257838	17542	0.75686	No
Esophagus-Muscularis	458	LATS2	ENSG00000150457.8	13	20973032	21061547	-0.00115115	0.00284947	0.686421	17542	0.944669	No
Esophagus-Muscularis	458	SAP18	ENSG00000150459.12	13	21140514	21149084	0.000228043	0.00144449	0.874632	17542	0.979701	No
Esophagus-Muscularis	458	SKA3	ENSG00000165480.15	13	21153595	21176602	-0.00840179	0.0134939	0.533849	17542	0.897119	No
Esophagus-Muscularis	458	MRPL57	ENSG00000173141.4	13	21176645	21179084	-0.000427641	0.00137623	0.756152	17542	0.957057	No
Esophagus-Muscularis	458	LINC00539	ENSG00000224429.7	13	21303515	21348721	0.00159694	0.00645144	0.804613	17542	0.966326	No
Esophagus-Muscularis	458	ZDHHC20	ENSG00000180776.15	13	21372573	21459370	-0.00380742	0.00172988	0.0282615	17542	0.441554	No
Esophagus-Muscularis	458	MICU2	ENSG00000165487.13	13	21492691	21604214	-0.000410871	0.00148671	0.782401	17542	0.96236	No
Esophagus-Muscularis	458	FGF9	ENSG00000102678.6	13	21671383	21704498	-0.00552355	0.0068237	0.418689	17542	0.845963	No
Esophagus-Muscularis	458	LINC00540	ENSG00000276476.2	13	22040975	22276524	0.00850846	0.0142956	0.552031	17542	0.906357	No
Esophagus-Muscularis	458	RP11-124N19.4	ENSG00000283075.1	13	22931537	22931999	0.0170378	0.0127759	0.183034	17542	0.699174	No
Esophagus-Muscularis	458	SGCG	ENSG00000102683.7	13	23180952	23325165	0.0138139	0.00649561	0.0340093	17542	0.468048	No
Esophagus-Muscularis	458	SACS	ENSG00000151835.14	13	23328826	23411513	0.00174009	0.00298106	0.559713	17542	0.908735	No
Esophagus-Muscularis	458	SACS-AS1	ENSG00000229558.2	13	23418971	23428869	0.014362	0.0101206	0.156589	17542	0.675283	No
Esophagus-Muscularis	458	LINC00327	ENSG00000232977.6	13	23466571	23487464	-0.00284657	0.00641811	0.657609	17542	0.938325	No
Esophagus-Muscularis	458	TNFRSF19	ENSG00000127863.15	13	23570370	23676104	0.00746862	0.00461859	0.106584	17542	0.616105	No
Esophagus-Muscularis	458	MIPEP	ENSG00000027001.9	13	23730189	23889419	-0.00147602	0.00225626	0.513336	17542	0.88751	No
Esophagus-Muscularis	458	C1QTNF9B	ENSG00000205863.10	13	23890525	23902655	0.00978404	0.0106991	0.360972	17542	0.823644	No
Esophagus-Muscularis	458	SPATA13	ENSG00000182957.15	13	23979805	24307074	-0.00450596	0.00294389	0.12659	17542	0.639899	No
Esophagus-Muscularis	458	C1QTNF9	ENSG00000240654.6	13	24307166	24322535	-0.0107218	0.00839242	0.202087	17542	0.718934	No
Esophagus-Muscularis	458	PARP4	ENSG00000102699.5	13	24420926	24512810	-0.000504146	0.00172331	0.770009	17542	0.960348	No
Esophagus-Muscularis	458	RNF17	ENSG00000132972.18	13	24764152	24879921	0.0166367	0.0284811	0.559433	17542	0.908735	No
Esophagus-Muscularis	458	CENPJ	ENSG00000151849.14	13	24882284	24922889	-0.000647706	0.00235292	0.783233	17542	0.96236	No
Esophagus-Muscularis	458	PABPC3	ENSG00000151846.8	13	25095868	25099254	-0.00443759	0.00922728	0.630814	17542	0.931753	No
Esophagus-Muscularis	458	MTMR6	ENSG00000139505.11	13	25246201	25288009	-0.00180434	0.0014827	0.224291	17542	0.73729	No
Esophagus-Muscularis	458	RP11-271M24.2	ENSG00000260509.2	13	25300124	25301438	0.00428881	0.0151011	0.77654	17542	0.96236	No
Esophagus-Muscularis	458	NUP58	ENSG00000139496.15	13	25301524	25349800	0.00148315	0.0015089	0.326186	17542	0.80693	No
Esophagus-Muscularis	458	ATP8A2	ENSG00000132932.16	13	25372071	26025851	-0.00259698	0.00547196	0.635312	17542	0.932168	No
Esophagus-Muscularis	458	SHISA2	ENSG00000180730.4	13	26044597	26051031	-0.000345963	0.0132888	0.979242	17542	0.996779	No
Esophagus-Muscularis	458	RNF6	ENSG00000127870.16	13	26132115	26222190	-0.00018113	0.00183801	0.921543	17542	0.984305	No
Esophagus-Muscularis	458	CDK8	ENSG00000132964.11	13	26254104	26405238	-0.00161127	0.00220065	0.464453	17542	0.867394	No
Esophagus-Muscularis	458	WASF3	ENSG00000132970.12	13	26557703	26688948	0.00361418	0.0020122	0.0731645	17542	0.566957	No
Esophagus-Muscularis	458	GPR12	ENSG00000132975.7	13	26755200	26760785	-0.00484061	0.0112366	0.666836	17542	0.940852	No
Esophagus-Muscularis	458	USP12	ENSG00000152484.13	13	27066142	27171896	-3.4218e-05	0.0018242	0.985043	17542	0.997503	No
Esophagus-Muscularis	458	RPL21	ENSG00000122026.10	13	27251309	27256691	0.00467672	0.00214479	0.0297539	17542	0.447252	No
Esophagus-Muscularis	458	RASL11A	ENSG00000122035.6	13	27270327	27273690	-0.00196423	0.00560704	0.726271	17542	0.95098	No
Esophagus-Muscularis	458	GTF3A	ENSG00000122034.14	13	27424544	27435642	0.00211676	0.0019299	0.273322	17542	0.770213	No
Esophagus-Muscularis	458	MTIF3	ENSG00000122033.14	13	27435689	27450591	0.000683663	0.00149409	0.647484	17542	0.934595	No
Esophagus-Muscularis	458	LNX2	ENSG00000139517.7	13	27545911	27620404	-0.000874079	0.00248047	0.72472	17542	0.950707	No
Esophagus-Muscularis	458	POLR1D	ENSG00000186184.16	13	27620742	27744237	-0.00310665	0.00169891	0.0681411	17542	0.559091	No
Esophagus-Muscularis	458	ATP5EP2	ENSG00000180389.6	13	27945206	27945590	0.00734963	0.0109704	0.503245	17542	0.882616	No
Esophagus-Muscularis	458	FLT3	ENSG00000122025.14	13	28003274	28100592	0.0153495	0.0120524	0.203497	17542	0.720725	No
Esophagus-Muscularis	458	PAN3	ENSG00000152520.13	13	28138506	28295335	0.00117188	0.00138502	0.397958	17542	0.838043	No
Esophagus-Muscularis	458	FLT1	ENSG00000102755.11	13	28300344	28495145	0.00426747	0.00416605	0.30624	17542	0.792261	No
Esophagus-Muscularis	458	POMP	ENSG00000132963.7	13	28659104	28678925	0.000515935	0.00144654	0.721512	17542	0.950707	No
Esophagus-Muscularis	458	SLC46A3	ENSG00000139508.14	13	28700064	28718970	-0.000157471	0.00257026	0.951175	17542	0.991223	No
Esophagus-Muscularis	458	MTUS2	ENSG00000132938.19	13	28820348	29505947	0.00371401	0.0067714	0.58364	17542	0.915743	No
Esophagus-Muscularis	458	SLC7A1	ENSG00000139514.12	13	29509410	29595688	0.00234252	0.00279081	0.401722	17542	0.840484	No
Esophagus-Muscularis	458	UBL3	ENSG00000122042.9	13	29764371	29850684	-0.000575663	0.00171727	0.737621	17542	0.95414	No
Esophagus-Muscularis	458	LINC00365	ENSG00000224511.1	13	30103178	30108875	0.0196061	0.0150261	0.192646	17542	0.708715	No
Esophagus-Muscularis	458	KATNAL1	ENSG00000102781.13	13	30202630	30307484	-0.000459034	0.00207469	0.824998	17542	0.969974	No
Esophagus-Muscularis	458	LINC00426	ENSG00000238121.5	13	30340270	30377145	0.000359684	0.00780233	0.963252	17542	0.993963	No
Esophagus-Muscularis	458	UBE2L5P	ENSG00000236444.4	13	30422488	30428616	-0.00425766	0.0097957	0.664035	17542	0.940549	No
Esophagus-Muscularis	458	HMGB1	ENSG00000189403.14	13	30456704	30617597	0.0010847	0.00133491	0.416913	17542	0.845445	No
Esophagus-Muscularis	458	USPL1	ENSG00000132952.11	13	30617693	30660770	0.000393544	0.00199086	0.843391	17542	0.97397	No
Esophagus-Muscularis	458	ALOX5AP	ENSG00000132965.9	13	30713478	30764426	0.00463891	0.00442957	0.29556	17542	0.78572	No
Esophagus-Muscularis	458	LINC00398	ENSG00000237879.1	13	30803206	30810645	0.00174352	0.012556	0.889626	17542	0.980855	No
Esophagus-Muscularis	458	MEDAG	ENSG00000102802.9	13	30906191	30925572	0.0197844	0.00466622	2.73157e-05	17542	0.0469206	Yes
Esophagus-Muscularis	458	TEX26	ENSG00000175664.9	13	30932703	30975502	0.039168	0.0151628	0.0101142	17542	0.342008	No
Esophagus-Muscularis	458	HSPH1	ENSG00000120694.19	13	31134974	31162388	-0.00273331	0.00377698	0.469653	17542	0.868802	No
Esophagus-Muscularis	458	B3GLCT	ENSG00000187676.7	13	31199936	31332276	0.00498441	0.00342258	0.146021	17542	0.664738	No
Esophagus-Muscularis	458	FRY	ENSG00000073910.19	13	32031300	32299122	-0.00322309	0.00313273	0.304123	17542	0.791944	No
Esophagus-Muscularis	458	BRCA2	ENSG00000139618.14	13	32315474	32400266	0.00369782	0.00530273	0.48596	17542	0.874595	No
Esophagus-Muscularis	458	N4BP2L1	ENSG00000139597.17	13	32400723	32428311	0.00183134	0.00204187	0.370269	17542	0.826556	No
Esophagus-Muscularis	458	N4BP2L2	ENSG00000244754.8	13	32432417	32538885	0.000478316	0.0013074	0.714652	17542	0.950602	No
Esophagus-Muscularis	458	PDS5B	ENSG00000083642.18	13	32586427	32778019	-0.000918343	0.00151955	0.545924	17542	0.903623	No
Esophagus-Muscularis	458	RP11-380B4.3	ENSG00000277151.1	13	32782874	32788178	-0.00978738	0.00502613	0.0521402	17542	0.516456	No
Esophagus-Muscularis	458	KL	ENSG00000133116.7	13	33016433	33066145	0.000428829	0.00430652	0.920726	17542	0.984155	No
Esophagus-Muscularis	458	STARD13	ENSG00000133121.20	13	33103135	33350630	-0.00499365	0.00260805	0.0561838	17542	0.52775	No
Esophagus-Muscularis	458	RP11-141M1.3	ENSG00000230490.2	13	33355206	33676768	0.00543502	0.0087609	0.535337	17542	0.897863	No
Esophagus-Muscularis	458	RP11-37L2.1	ENSG00000234535.1	13	33610967	33611522	-0.00445509	0.0135648	0.742744	17542	0.955032	No
Esophagus-Muscularis	458	RFC3	ENSG00000133119.12	13	33818049	33966558	-0.00330432	0.00284742	0.246496	17542	0.75161	No
Esophagus-Muscularis	458	RP11-307O13.1	ENSG00000261728.1	13	34925834	34928076	0.0284473	0.0143893	0.0486738	17542	0.506427	No
Esophagus-Muscularis	458	NBEA	ENSG00000172915.18	13	34942287	35673022	0.000349235	0.00234381	0.88162	17542	0.980374	No
Esophagus-Muscularis	458	MAB21L1	ENSG00000180660.7	13	35474182	35477209	0.00946873	0.00391324	0.0159428	17542	0.379594	No
Esophagus-Muscularis	458	DCLK1	ENSG00000133083.14	13	35768652	36131306	0.00152083	0.00357286	0.670564	17542	0.940852	No
Esophagus-Muscularis	458	SOHLH2	ENSG00000120669.15	13	36168208	36214615	-0.000137682	0.0125394	0.991245	17542	0.998416	No
Esophagus-Muscularis	458	CCDC169	ENSG00000242715.7	13	36222008	36297840	-0.00205131	0.00744034	0.782909	17542	0.96236	No
Esophagus-Muscularis	458	SPG20	ENSG00000133104.12	13	36301638	36370180	0.00202311	0.00165944	0.223444	17542	0.73729	No
Esophagus-Muscularis	458	CCNA1	ENSG00000133101.9	13	36431520	36442882	-0.00387316	0.00934318	0.678679	17542	0.943522	No
Esophagus-Muscularis	458	SERTM1	ENSG00000180440.3	13	36673912	36697839	0.00147282	0.0136399	0.914062	17542	0.982575	No
Esophagus-Muscularis	458	RFXAP	ENSG00000133111.3	13	36819224	36829104	-0.00124911	0.00225852	0.580501	17542	0.91536	No
Esophagus-Muscularis	458	SMAD9	ENSG00000120693.13	13	36844831	36920765	-0.0049564	0.00346926	0.153817	17542	0.671745	No
Esophagus-Muscularis	458	ALG5	ENSG00000120697.8	13	36949775	37000261	-0.00449073	0.00164906	0.00672465	17542	0.313691	No
Esophagus-Muscularis	458	EXOSC8	ENSG00000120699.12	13	36998816	37009311	-0.000726839	0.00146257	0.619467	17542	0.929268	No
Esophagus-Muscularis	458	SUPT20H	ENSG00000102710.19	13	37009614	37059713	-0.000697196	0.00132196	0.598189	17542	0.920314	No
Esophagus-Muscularis	458	POSTN	ENSG00000133110.14	13	37562583	37598844	-0.00167232	0.00680445	0.805977	17542	0.966395	No
Esophagus-Muscularis	458	TRPC4	ENSG00000133107.14	13	37636636	37870425	0.00664152	0.00819434	0.418094	17542	0.845963	No
Esophagus-Muscularis	458	LINC00571	ENSG00000223685.5	13	38050817	38143232	0.00785882	0.0122338	0.520961	17542	0.891072	No
Esophagus-Muscularis	458	UFM1	ENSG00000120686.11	13	38349851	38363619	0.00061015	0.00131128	0.641943	17542	0.933522	No
Esophagus-Muscularis	458	PROSER1	ENSG00000120685.19	13	39009866	39038076	-0.000213363	0.00167619	0.898769	17542	0.981689	No
Esophagus-Muscularis	458	NHLRC3	ENSG00000188811.13	13	39038311	39050109	-0.000642192	0.001578	0.684232	17542	0.944491	No
Esophagus-Muscularis	458	RP11-50D16.4	ENSG00000273507.4	13	39053072	39221927	0.0123239	0.0102098	0.228062	17542	0.739196	No
Esophagus-Muscularis	458	LHFP	ENSG00000183722.7	13	39342892	39603528	-0.00347311	0.00238708	0.146401	17542	0.665557	No
Esophagus-Muscularis	458	COG6	ENSG00000133103.16	13	39655627	39791665	0.000939824	0.00214579	0.661615	17542	0.939549	No
Esophagus-Muscularis	458	LINC00598	ENSG00000215483.9	13	40079106	40535807	0.00201076	0.00533922	0.706652	17542	0.949456	No
Esophagus-Muscularis	458	FOXO1	ENSG00000150907.7	13	40469953	40666597	0.0023028	0.00275314	0.403373	17542	0.841309	No
Esophagus-Muscularis	458	MRPS31	ENSG00000102738.7	13	40729135	40771173	0.00150359	0.00171213	0.380319	17542	0.83069	No
Esophagus-Muscularis	458	SLC25A15	ENSG00000102743.14	13	40789412	40810111	0.000149143	0.00387078	0.969282	17542	0.995303	No
Esophagus-Muscularis	458	ELF1	ENSG00000120690.15	13	40932028	41061273	0.000147061	0.00184515	0.936511	17542	0.988584	No
Esophagus-Muscularis	458	WBP4	ENSG00000120688.8	13	41061441	41084006	6.36043e-05	0.0016111	0.968527	17542	0.995303	No
Esophagus-Muscularis	458	KBTBD6	ENSG00000165572.7	13	41127569	41132746	-0.00021224	0.0026449	0.936079	17542	0.988368	No
Esophagus-Muscularis	458	KBTBD7	ENSG00000120696.8	13	41189833	41194566	0.00190787	0.0028286	0.500355	17542	0.881425	No
Esophagus-Muscularis	458	MTRF1	ENSG00000120662.15	13	41216369	41263577	-0.00347473	0.00212641	0.102963	17542	0.611729	No
Esophagus-Muscularis	458	NAA16	ENSG00000172766.18	13	41311205	41377030	0.00138019	0.00184162	0.453994	17542	0.863035	No
Esophagus-Muscularis	458	RGCC	ENSG00000102760.12	13	41457559	41470882	0.00300634	0.00425612	0.480344	17542	0.873735	No
Esophagus-Muscularis	458	VWA8	ENSG00000102763.17	13	41566837	41961120	0.000552943	0.0020806	0.790549	17542	0.965259	No
Esophagus-Muscularis	458	DGKH	ENSG00000102780.16	13	42040036	42256578	0.00387486	0.00222402	0.0821653	17542	0.583611	No
Esophagus-Muscularis	458	AKAP11	ENSG00000023516.8	13	42272153	42323267	-0.000505188	0.00169989	0.766464	17542	0.9599	No
Esophagus-Muscularis	458	EPSTI1	ENSG00000133106.14	13	42886388	42992249	-0.00110994	0.00468966	0.813018	17542	0.966674	No
Esophagus-Muscularis	458	DNAJC15	ENSG00000120675.5	13	43023203	43114224	-0.00172082	0.00307413	0.575919	17542	0.913699	No
Esophagus-Muscularis	458	ENOX1	ENSG00000120658.13	13	43213518	43786908	-0.00126864	0.00401673	0.752276	17542	0.956135	No
Esophagus-Muscularis	458	RP11-168P13.1	ENSG00000270522.1	13	43787591	43787852	0.00348783	0.0128551	0.786274	17542	0.963657	No
Esophagus-Muscularis	458	CCDC122	ENSG00000151773.12	13	43823909	43874927	-0.00941825	0.00446882	0.0356404	17542	0.472433	No
Esophagus-Muscularis	458	LACC1	ENSG00000179630.10	13	43879284	43893932	-0.000555103	0.00331835	0.867225	17542	0.97813	No
Esophagus-Muscularis	458	RP11-269C23.5	ENSG00000277831.1	13	44369365	44369877	-0.00147309	0.0083548	0.860127	17542	0.976858	No
Esophagus-Muscularis	458	SERP2	ENSG00000151778.10	13	44373665	44397714	-0.000703224	0.00261696	0.788274	17542	0.964155	No
Esophagus-Muscularis	458	TSC22D1	ENSG00000102804.14	13	44432143	44576565	-0.00201611	0.00342917	0.556884	17542	0.908011	No
Esophagus-Muscularis	458	NUFIP1	ENSG00000083635.7	13	44939249	44989483	-0.00102129	0.00227991	0.654412	17542	0.936907	No
Esophagus-Muscularis	458	GPALPP1	ENSG00000133114.17	13	44989529	45037669	-0.000471594	0.00138991	0.734548	17542	0.95414	No
Esophagus-Muscularis	458	GTF2F2	ENSG00000188342.11	13	45120515	45284909	-0.00162965	0.00161383	0.31315	17542	0.798092	No
Esophagus-Muscularis	458	KCTD4	ENSG00000180332.6	13	45192853	45194717	0.021297	0.0144382	0.140922	17542	0.656937	No
Esophagus-Muscularis	458	TPT1	ENSG00000133112.16	13	45333471	45341344	0.00224658	0.00182595	0.219225	17542	0.737124	No
Esophagus-Muscularis	458	SLC25A30	ENSG00000174032.16	13	45393414	45411938	-0.000729808	0.00276189	0.791718	17542	0.965259	No
Esophagus-Muscularis	458	SLC25A30-AS1	ENSG00000251015.1	13	45418162	45420371	0.00745024	0.0132764	0.574973	17542	0.912776	No
Esophagus-Muscularis	458	COG3	ENSG00000136152.14	13	45464898	45536630	0.000804488	0.00146731	0.583785	17542	0.915743	No
Esophagus-Muscularis	458	ERICH6B	ENSG00000165837.11	13	45534522	45615739	-0.000863917	0.00671155	0.897638	17542	0.981449	No
Esophagus-Muscularis	458	ZC3H13	ENSG00000123200.16	13	45954465	46052759	-0.00258902	0.0014309	0.0710823	17542	0.563965	No
Esophagus-Muscularis	458	LCP1	ENSG00000136167.13	13	46125920	46211871	-0.00195888	0.00297234	0.51022	17542	0.885579	No
Esophagus-Muscularis	458	LRRC63	ENSG00000173988.12	13	46211943	46277366	0.0108697	0.0125498	0.386898	17542	0.834073	No
Esophagus-Muscularis	458	RUBCNL	ENSG00000102445.18	13	46342000	46438190	0.000331538	0.00494595	0.946587	17542	0.990403	No
Esophagus-Muscularis	458	LINC01198	ENSG00000231817.7	13	46455135	46486506	0.0112802	0.00965394	0.243261	17542	0.750357	No
Esophagus-Muscularis	458	LRCH1	ENSG00000136141.14	13	46553168	46753040	0.00144213	0.00177301	0.416447	17542	0.845445	No
Esophagus-Muscularis	458	ESD	ENSG00000139684.13	13	46771256	46797232	-0.000705865	0.00145294	0.62734	17542	0.930041	No
Esophagus-Muscularis	458	HTR2A	ENSG00000102468.10	13	46831550	46897076	0.000177106	0.00864088	0.983657	17542	0.997392	No
Esophagus-Muscularis	458	LINC00562	ENSG00000260388.2	13	47930153	47932622	0.00115137	0.00873509	0.895196	17542	0.98128	No
Esophagus-Muscularis	458	SUCLA2	ENSG00000136143.14	13	47936491	48001354	0.000371312	0.00144987	0.797995	17542	0.965801	No
Esophagus-Muscularis	458	NUDT15	ENSG00000136159.3	13	48037567	48047222	-0.00228922	0.00219361	0.297255	17542	0.786228	No
Esophagus-Muscularis	458	MED4	ENSG00000136146.14	13	48053323	48095131	9.64817e-05	0.00118739	0.935276	17542	0.98828	No
Esophagus-Muscularis	458	ITM2B	ENSG00000136156.12	13	48233158	48270357	0.00252335	0.00192945	0.191628	17542	0.707419	No
Esophagus-Muscularis	458	LINC00441	ENSG00000231473.2	13	48296513	48303661	0.0037796	0.0127388	0.766838	17542	0.960124	No
Esophagus-Muscularis	458	RB1	ENSG00000139687.13	13	48303775	48481986	0.000450548	0.00153879	0.769819	17542	0.960348	No
Esophagus-Muscularis	458	LPAR6	ENSG00000139679.15	13	48389567	48444704	6.98403e-05	0.00340936	0.983666	17542	0.997392	No
Esophagus-Muscularis	458	RCBTB2	ENSG00000136161.12	13	48488959	48533256	-0.00167466	0.00208849	0.423076	17542	0.849231	No
Esophagus-Muscularis	458	LINC00462	ENSG00000233610.1	13	48576974	48578088	-0.00265148	0.013661	0.846195	17542	0.974787	No
Esophagus-Muscularis	458	CYSLTR2	ENSG00000152207.7	13	48653711	48711226	-0.00936165	0.00764848	0.221618	17542	0.73729	No
Esophagus-Muscularis	458	FNDC3A	ENSG00000102531.16	13	48975981	49209779	9.82895e-05	0.00140795	0.944377	17542	0.989891	No
Esophagus-Muscularis	458	CDADC1	ENSG00000102543.14	13	49247925	49293485	-0.00238228	0.0017006	0.161972	17542	0.683837	No
Esophagus-Muscularis	458	CAB39L	ENSG00000102547.18	13	49308650	49444126	0.00110882	0.00277769	0.689951	17542	0.945187	No
Esophagus-Muscularis	458	SETDB2	ENSG00000136169.16	13	49444374	49495003	0.00104169	0.0018919	0.582186	17542	0.915743	No
Esophagus-Muscularis	458	PHF11	ENSG00000136147.17	13	49495665	49528987	0.00132013	0.00159937	0.409593	17542	0.842876	No
Esophagus-Muscularis	458	RCBTB1	ENSG00000136144.11	13	49531946	49585583	0.00144289	0.00200257	0.471589	17542	0.869887	No
Esophagus-Muscularis	458	ARL11	ENSG00000152213.3	13	49628299	49633872	-0.0104206	0.00669929	0.120557	17542	0.633746	No
Esophagus-Muscularis	458	EBPL	ENSG00000123179.13	13	49660723	49691475	-0.00321789	0.00309349	0.298817	17542	0.787065	No
Esophagus-Muscularis	458	KPNA3	ENSG00000102753.9	13	49699307	49792885	-4.13235e-07	0.00158645	0.999792	17542	0.99999	No
Esophagus-Muscularis	458	SPRYD7	ENSG00000123178.14	13	49912706	49936490	0.00179049	0.00208241	0.390363	17542	0.835856	No
Esophagus-Muscularis	458	TRIM13	ENSG00000204977.9	13	49995888	50018451	0.00252045	0.00189386	0.183933	17542	0.700192	No
Esophagus-Muscularis	458	KCNRG	ENSG00000198553.8	13	50018823	50020922	0.0113749	0.0079888	0.155205	17542	0.672856	No
Esophagus-Muscularis	458	DLEU1	ENSG00000176124.11	13	50082171	50723236	0.00613403	0.00352657	0.0826741	17542	0.583963	No
Esophagus-Muscularis	458	DLEU7	ENSG00000186047.9	13	50711008	50843939	0.0140594	0.0106246	0.186432	17542	0.701949	No
Esophagus-Muscularis	458	RNASEH2B	ENSG00000136104.19	13	50909678	50973745	0.00484763	0.00285967	0.0907577	17542	0.596058	No
Esophagus-Muscularis	458	FAM124A	ENSG00000150510.16	13	51222334	51284241	0.00451375	0.004182	0.281038	17542	0.776374	No
Esophagus-Muscularis	458	SERPINE3	ENSG00000253309.6	13	51335773	51361364	-0.00366669	0.0103885	0.724292	17542	0.950707	No
Esophagus-Muscularis	458	INTS6	ENSG00000102786.14	13	51354077	51453592	0.00289967	0.00185528	0.118795	17542	0.631862	No
Esophagus-Muscularis	458	WDFY2	ENSG00000139668.8	13	51584455	51767707	-0.000546527	0.00192317	0.776408	17542	0.96236	No
Esophagus-Muscularis	458	DHRS12	ENSG00000102796.10	13	51767993	51803723	0.0041135	0.0020837	0.0489967	17542	0.50708	No
Esophagus-Muscularis	458	LINC00282	ENSG00000281106.2	13	51813833	51845175	-0.0086826	0.0145998	0.552348	17542	0.906357	No
Esophagus-Muscularis	458	ATP7B	ENSG00000123191.14	13	51930436	52012125	-0.00374398	0.00300346	0.213231	17542	0.732608	No
Esophagus-Muscularis	458	ALG11	ENSG00000253710.2	13	52012398	52024690	-0.0010431	0.0024414	0.669404	17542	0.940852	No
Esophagus-Muscularis	458	UTP14C	ENSG00000253797.2	13	52029665	52033600	-0.00346039	0.0016008	0.0311878	17542	0.456167	No
Esophagus-Muscularis	458	NEK5	ENSG00000197168.11	13	52033611	52127662	-0.00268105	0.00452539	0.553859	17542	0.906993	No
Esophagus-Muscularis	458	NEK3	ENSG00000136098.16	13	52132724	52159861	0.00259656	0.00229426	0.258357	17542	0.757117	No
Esophagus-Muscularis	458	THSD1	ENSG00000136114.15	13	52377167	52406494	-0.00450154	0.00290838	0.122401	17542	0.636126	No
Esophagus-Muscularis	458	VPS36	ENSG00000136100.12	13	52412602	52450622	-0.00337	0.00171559	0.0501258	17542	0.509685	No
Esophagus-Muscularis	458	RP11-245D16.4	ENSG00000278238.1	13	52454775	52455331	-0.00518166	0.0152923	0.734893	17542	0.95414	No
Esophagus-Muscularis	458	CKAP2	ENSG00000136108.14	13	52455429	52476628	-0.000255614	0.00402401	0.94938	17542	0.991223	No
Esophagus-Muscularis	458	HNRNPA1L2	ENSG00000139675.11	13	52640786	52643796	-0.00139154	0.00253391	0.583171	17542	0.915743	No
Esophagus-Muscularis	458	RP11-93H24.3	ENSG00000273723.1	13	52651305	52652279	0.0105923	0.00525531	0.0444602	17542	0.49362	No
Esophagus-Muscularis	458	SUGT1	ENSG00000165416.14	13	52652709	52700909	-0.00170473	0.00118018	0.149326	17542	0.668588	No
Esophagus-Muscularis	458	CNMD	ENSG00000136110.12	13	52703264	52739812	0.0172769	0.0162108	0.287119	17542	0.779447	No
Esophagus-Muscularis	458	OLFM4	ENSG00000102837.6	13	53028759	53052057	-0.00276494	0.0142094	0.845809	17542	0.974723	No
Esophagus-Muscularis	458	PCDH17	ENSG00000118946.11	13	57631810	57729311	0.00583934	0.00364427	0.109806	17542	0.619163	No
Esophagus-Muscularis	458	DIAPH3	ENSG00000139734.17	13	59665583	60163987	0.00348961	0.00913246	0.702565	17542	0.948714	No
Esophagus-Muscularis	458	TDRD3	ENSG00000083544.13	13	60396457	60573878	0.00188757	0.00178985	0.292193	17542	0.784635	No
Esophagus-Muscularis	458	PCDH20	ENSG00000280165.1	13	61409685	61415522	0.00618492	0.00587572	0.293097	17542	0.784827	No
Esophagus-Muscularis	458	PCDH9	ENSG00000184226.14	13	66302834	67230445	0.000714453	0.00385008	0.85287	17542	0.97554	No
Esophagus-Muscularis	458	DACH1	ENSG00000276644.4	13	71437966	71867192	-0.00527404	0.00601488	0.381061	17542	0.830744	No
Esophagus-Muscularis	458	MZT1	ENSG00000204899.5	13	72708357	72727687	-0.00165442	0.00286217	0.563544	17542	0.909233	No
Esophagus-Muscularis	458	BORA	ENSG00000136122.15	13	72727749	72747111	0.00583003	0.00400697	0.146397	17542	0.665557	No
Esophagus-Muscularis	458	DIS3	ENSG00000083520.14	13	72752169	72782058	-0.000201524	0.00145447	0.889866	17542	0.980855	No
Esophagus-Muscularis	458	PIBF1	ENSG00000083535.15	13	72782097	73016461	-0.00310712	0.00195157	0.112083	17542	0.62307	No
Esophagus-Muscularis	458	KLF5	ENSG00000102554.13	13	73054976	73077542	-0.00504899	0.00560722	0.368381	17542	0.826314	No
Esophagus-Muscularis	458	KLF12	ENSG00000118922.17	13	73686089	73995049	0.00541756	0.00303855	0.0752911	17542	0.567662	No
Esophagus-Muscularis	458	TBC1D4	ENSG00000136111.12	13	75284665	75482114	0.00387522	0.00386494	0.316581	17542	0.799865	No
Esophagus-Muscularis	458	COMMD6	ENSG00000188243.12	13	75525219	75549439	0.00305903	0.00200943	0.12865	17542	0.642407	No
Esophagus-Muscularis	458	UCHL3	ENSG00000118939.17	13	75549480	75606020	0.00245204	0.00223313	0.272799	17542	0.769781	No
Esophagus-Muscularis	458	LMO7	ENSG00000136153.19	13	75620434	75859870	0.000235362	0.00384633	0.951235	17542	0.991223	No
Esophagus-Muscularis	458	LMO7DN	ENSG00000178734.5	13	75871038	75883811	0.00665366	0.0137906	0.629709	17542	0.93112	No
Esophagus-Muscularis	458	LINC00561	ENSG00000261206.1	13	75932395	75935132	-0.00394295	0.0135656	0.771452	17542	0.960793	No
Esophagus-Muscularis	458	KCTD12	ENSG00000178695.5	13	76880166	76886390	-0.00610955	0.00336391	0.0700255	17542	0.562296	No
Esophagus-Muscularis	458	AC000403.4	ENSG00000278727.1	13	76887551	76891135	-0.0076442	0.00476806	0.109613	17542	0.619015	No
Esophagus-Muscularis	458	CLN5	ENSG00000102805.14	13	76990660	77019143	0.000724124	0.00180213	0.688017	17542	0.94504	No
Esophagus-Muscularis	458	FBXL3	ENSG00000005812.10	13	77000147	77027195	3.13351e-05	0.00165861	0.984936	17542	0.997503	No
Esophagus-Muscularis	458	AC001226.7	ENSG00000274898.1	13	77027944	77028482	-0.0046366	0.0117333	0.692913	17542	0.945783	No
Esophagus-Muscularis	458	MYCBP2	ENSG00000005810.17	13	77044655	77327050	-5.36251e-05	0.00167121	0.974417	17542	0.996512	No
Esophagus-Muscularis	458	SCEL	ENSG00000136155.16	13	77535674	77645263	0.010479	0.0110264	0.342457	17542	0.815647	No
Esophagus-Muscularis	458	SLAIN1	ENSG00000139737.21	13	77697854	77764242	0.00219283	0.00270694	0.418338	17542	0.845963	No
Esophagus-Muscularis	458	EDNRB	ENSG00000136160.14	13	77895481	77919688	0.00758662	0.00493792	0.125165	17542	0.637586	No
Esophagus-Muscularis	458	RNF219	ENSG00000152193.7	13	78614291	78659179	-0.000259238	0.00182028	0.886817	17542	0.980721	No
Esophagus-Muscularis	458	RBM26	ENSG00000139746.15	13	79311824	79406221	0.000113269	0.00151317	0.940364	17542	0.98944	No
Esophagus-Muscularis	458	NDFIP2	ENSG00000102471.13	13	79481124	79556075	-0.0039143	0.00189742	0.0397083	17542	0.482006	No
Esophagus-Muscularis	458	SPRY2	ENSG00000136158.11	13	80335976	80340951	0.00391264	0.00327164	0.232375	17542	0.741034	No
Esophagus-Muscularis	458	LINC00377	ENSG00000229246.1	13	81043670	81044442	-0.0154704	0.00843618	0.067363	17542	0.557309	No
Esophagus-Muscularis	458	SLITRK6	ENSG00000184564.8	13	85792790	85799488	-0.0065111	0.00688674	0.344951	17542	0.817555	No
Esophagus-Muscularis	458	SLITRK5	ENSG00000165300.7	13	87672615	87696272	0.0134586	0.00549587	0.0147241	17542	0.371637	No
Esophagus-Muscularis	458	GPC5	ENSG00000179399.14	13	91398607	92873682	0.0015067	0.0133608	0.910264	17542	0.982341	No
Esophagus-Muscularis	458	GPC6	ENSG00000183098.10	13	93227318	94407401	-0.000399329	0.00395683	0.919659	17542	0.983924	No
Esophagus-Muscularis	458	DCT	ENSG00000080166.15	13	94436808	94479682	0.00608467	0.0066001	0.357088	17542	0.823324	No
Esophagus-Muscularis	458	TGDS	ENSG00000088451.10	13	94574051	94596257	0.00129764	0.0020004	0.516879	17542	0.888668	No
Esophagus-Muscularis	458	GPR180	ENSG00000152749.7	13	94601903	94634645	-0.000720874	0.00218589	0.74172	17542	0.95423	No
Esophagus-Muscularis	458	ABCC4	ENSG00000125257.13	13	95019829	95301446	-0.0154186	0.00905314	0.0892575	17542	0.59397	No
Esophagus-Muscularis	458	CLDN10	ENSG00000134873.9	13	95433604	95578201	0.00522317	0.013	0.688042	17542	0.94504	No
Esophagus-Muscularis	458	DZIP1	ENSG00000134874.17	13	95579760	95644703	-0.000136367	0.00250738	0.956652	17542	0.992728	No
Esophagus-Muscularis	458	DNAJC3-AS1	ENSG00000247400.3	13	95648733	95676925	0.00589357	0.00381229	0.122845	17542	0.636271	No
Esophagus-Muscularis	458	DNAJC3	ENSG00000102580.14	13	95677139	95794989	0.000950045	0.00182132	0.602197	17542	0.922898	No
Esophagus-Muscularis	458	UGGT2	ENSG00000102595.19	13	95801580	96053482	0.000393319	0.00194004	0.839435	17542	0.973262	No
Esophagus-Muscularis	458	HS6ST3	ENSG00000185352.8	13	96090839	96839562	0.00449509	0.0125556	0.720506	17542	0.950707	No
Esophagus-Muscularis	458	OXGR1	ENSG00000165621.8	13	96985719	96994730	0.00690046	0.0113807	0.544611	17542	0.903447	No
Esophagus-Muscularis	458	MBNL2	ENSG00000139793.18	13	97221434	97394120	-0.00722661	0.00208665	0.000586406	17542	0.163306	No
Esophagus-Muscularis	458	RAP2A	ENSG00000125249.6	13	97434222	97469128	-0.00207753	0.00173877	0.232803	17542	0.741034	No
Esophagus-Muscularis	458	IPO5	ENSG00000065150.18	13	97953658	98024297	0.00106404	0.00134229	0.428379	17542	0.850865	No
Esophagus-Muscularis	458	FARP1	ENSG00000152767.16	13	98142562	98455176	0.00433248	0.00292934	0.139864	17542	0.656014	No
Esophagus-Muscularis	458	STK24	ENSG00000102572.14	13	98445185	98577151	-0.00105654	0.00185731	0.569748	17542	0.910949	No
Esophagus-Muscularis	458	DOCK9	ENSG00000088387.18	13	98793429	99086625	0.00130048	0.0020627	0.528716	17542	0.894468	No
Esophagus-Muscularis	458	UBAC2-AS1	ENSG00000228889.6	13	99196377	99200710	3.66859e-05	0.00596945	0.995099	17542	0.999391	No
Esophagus-Muscularis	458	UBAC2	ENSG00000134882.15	13	99200774	99386434	-0.0013555	0.00139481	0.33168	17542	0.810048	No
Esophagus-Muscularis	458	GPR18	ENSG00000125245.12	13	99254714	99261744	-0.00792405	0.0105682	0.453781	17542	0.863035	No
Esophagus-Muscularis	458	GPR183	ENSG00000169508.6	13	99294530	99307405	-0.00023695	0.00540318	0.965041	17542	0.994697	No
Esophagus-Muscularis	458	TM9SF2	ENSG00000125304.8	13	99501417	99564006	-0.00245752	0.00126063	0.0518846	17542	0.516236	No
Esophagus-Muscularis	458	CLYBL	ENSG00000125246.15	13	99606669	99897134	0.00423335	0.00292312	0.148272	17542	0.668417	No
Esophagus-Muscularis	458	RP11-12G12.7	ENSG00000274605.1	13	100086031	100088848	-0.0103042	0.00544219	0.0589675	17542	0.53347	No
Esophagus-Muscularis	458	PCCA	ENSG00000175198.15	13	100089015	100530163	-3.97151e-05	0.00204549	0.984518	17542	0.997503	No
Esophagus-Muscularis	458	GGACT	ENSG00000134864.10	13	100530438	100589528	-0.00318843	0.00394647	0.419577	17542	0.846743	No
Esophagus-Muscularis	458	TMTC4	ENSG00000125247.15	13	100603927	100675093	0.00226962	0.00309019	0.463064	17542	0.86684	No
Esophagus-Muscularis	458	NALCN	ENSG00000102452.15	13	101053776	101416492	0.0102898	0.00657934	0.118554	17542	0.631351	No
Esophagus-Muscularis	458	ITGBL1	ENSG00000198542.13	13	101452593	101706902	0.00972274	0.00560092	0.0832845	17542	0.585327	No
Esophagus-Muscularis	458	FGF14	ENSG00000102466.15	13	101710804	102402457	0.000613431	0.00461185	0.894245	17542	0.981254	No
Esophagus-Muscularis	458	FGF14-AS2	ENSG00000272143.1	13	102394630	102395703	0.00418685	0.00370122	0.258589	17542	0.757416	No
Esophagus-Muscularis	458	RP11-29B2.6	ENSG00000276957.1	13	102593338	102593873	0.0151266	0.0103238	0.143581	17542	0.66166	No
Esophagus-Muscularis	458	TPP2	ENSG00000134900.11	13	102597003	102679958	-0.00133936	0.00120104	0.265393	17542	0.762977	No
Esophagus-Muscularis	458	TEX30	ENSG00000151287.16	13	102765990	102773811	0.00200091	0.0027599	0.468845	17542	0.868238	No
Esophagus-Muscularis	458	KDELC1	ENSG00000134901.12	13	102784281	102799007	-0.00096278	0.00244069	0.693427	17542	0.945783	No
Esophagus-Muscularis	458	BIVM	ENSG00000134897.13	13	102799049	102841535	-0.00121162	0.00165388	0.464199	17542	0.86739	No
Esophagus-Muscularis	458	ERCC5	ENSG00000134899.18	13	102844844	102874858	-0.00130011	0.00266778	0.626265	17542	0.929702	No
Esophagus-Muscularis	458	EFNB2	ENSG00000125266.6	13	106489731	106535114	0.00380063	0.00326308	0.244762	17542	0.751288	No
Esophagus-Muscularis	458	ARGLU1	ENSG00000134884.13	13	106541673	106568164	0.00383398	0.00158934	0.0162637	17542	0.382321	No
Esophagus-Muscularis	458	FAM155A	ENSG00000204442.3	13	107163510	107866735	0.00959592	0.00658509	0.145776	17542	0.66467	No
Esophagus-Muscularis	458	LIG4	ENSG00000174405.13	13	108207439	108218368	-0.000753111	0.00221106	0.73356	17542	0.953895	No
Esophagus-Muscularis	458	ABHD13	ENSG00000139826.5	13	108218379	108234255	-0.00179628	0.00173626	0.301443	17542	0.79043	No
Esophagus-Muscularis	458	TNFSF13B	ENSG00000102524.11	13	108251240	108308484	-0.00152583	0.00490705	0.755991	17542	0.957057	No
Esophagus-Muscularis	458	MYO16	ENSG00000041515.15	13	108596152	109208007	-0.0140018	0.00607224	0.021586	17542	0.420213	No
Esophagus-Muscularis	458	IRS2	ENSG00000185950.8	13	109752698	109786568	-0.00796362	0.00408853	0.0520807	17542	0.51632	No
Esophagus-Muscularis	458	RP11-40E6.2	ENSG00000275248.1	13	109805317	109805868	-0.0305137	0.0153641	0.0476541	17542	0.5048	No
Esophagus-Muscularis	458	RP11-403A3.3	ENSG00000275830.1	13	109988097	110057331	0.0291453	0.0133151	0.0291343	17542	0.443759	No
Esophagus-Muscularis	458	COL4A1	ENSG00000187498.14	13	110148963	110307149	0.00188125	0.00288432	0.514596	17542	0.887782	No
Esophagus-Muscularis	458	COL4A2	ENSG00000134871.17	13	110305812	110513027	0.00458809	0.00276249	0.0974619	17542	0.604671	No
Esophagus-Muscularis	458	RAB20	ENSG00000139832.4	13	110523066	110561733	0.0038906	0.00420739	0.355629	17542	0.822878	No
Esophagus-Muscularis	458	NAXD	ENSG00000213995.11	13	110622216	110639993	-0.000750487	0.00161464	0.642305	17542	0.933522	No
Esophagus-Muscularis	458	CARS2	ENSG00000134905.16	13	110641417	110713277	0.000588424	0.00175	0.73685	17542	0.95414	No
Esophagus-Muscularis	458	ING1	ENSG00000153487.12	13	110712736	110723339	9.71893e-06	0.00256576	0.996979	17542	0.999907	No
Esophagus-Muscularis	458	LINC00346	ENSG00000255874.2	13	110863987	110870251	-0.00757872	0.0051364	0.140802	17542	0.656937	No
Esophagus-Muscularis	458	ANKRD10	ENSG00000088448.14	13	110878540	110915069	-0.001258	0.00148486	0.397337	17542	0.83772	No
Esophagus-Muscularis	458	RP11-365P13.5	ENSG00000277767.1	13	110916004	110917827	0.00582793	0.00665611	0.381743	17542	0.830841	No
Esophagus-Muscularis	458	ARHGEF7	ENSG00000102606.17	13	111114919	111305737	0.000558214	0.00173009	0.747115	17542	0.956117	No
Esophagus-Muscularis	458	TEX29	ENSG00000153495.10	13	111316184	111344249	0.00414852	0.00707115	0.557721	17542	0.908624	No
Esophagus-Muscularis	458	SOX1	ENSG00000182968.4	13	112067647	112070488	-0.00458888	0.0144337	0.750692	17542	0.956117	No
Esophagus-Muscularis	458	LINC00404	ENSG00000229520.1	13	112106095	112106882	-0.00125913	0.0095572	0.895246	17542	0.98128	No
Esophagus-Muscularis	458	LINC00403	ENSG00000224243.1	13	112107119	112108015	-0.00328045	0.00843505	0.697535	17542	0.94639	No
Esophagus-Muscularis	458	TUBGCP3	ENSG00000126216.13	13	112485005	112588167	6.00739e-05	0.00166824	0.971291	17542	0.995879	No
Esophagus-Muscularis	458	RP11-88E10.4	ENSG00000277159.1	13	112602828	112606417	0.00121753	0.00643787	0.850086	17542	0.974903	No
Esophagus-Muscularis	458	RP11-88E10.5	ENSG00000274922.1	13	112686769	112689815	0.00413298	0.00469334	0.379017	17542	0.830223	No
Esophagus-Muscularis	458	ATP11A	ENSG00000068650.18	13	112690329	112887168	0.000724761	0.00214392	0.735485	17542	0.95414	No
Esophagus-Muscularis	458	MCF2L	ENSG00000126217.20	13	112894378	113099739	0.00143614	0.00431683	0.739533	17542	0.95414	No
Esophagus-Muscularis	458	RP11-120K24.3	ENSG00000267868.1	13	112964835	112966131	0.0298598	0.0160467	0.0634454	17542	0.543437	No
Esophagus-Muscularis	458	F7	ENSG00000057593.13	13	113105788	113120681	-0.00855784	0.0131009	0.513956	17542	0.88751	No
Esophagus-Muscularis	458	F10	ENSG00000126218.11	13	113122814	113149431	0.00521784	0.00483639	0.281242	17542	0.776569	No
Esophagus-Muscularis	458	PROZ	ENSG00000126231.13	13	113158654	113172383	-4.18948e-05	0.0111744	0.99701	17542	0.999907	No
Esophagus-Muscularis	458	PCID2	ENSG00000126226.21	13	113177539	113208693	0.00168888	0.00140237	0.229128	17542	0.739818	No
Esophagus-Muscularis	458	CUL4A	ENSG00000139842.14	13	113208716	113267108	0.00155573	0.00112616	0.167848	17542	0.688753	No
Esophagus-Muscularis	458	LAMP1	ENSG00000185896.10	13	113297241	113323672	0.00143055	0.00138382	0.301815	17542	0.790434	No
Esophagus-Muscularis	458	GRTP1	ENSG00000139835.13	13	113324164	113364148	-0.00737211	0.00365472	0.0442924	17542	0.492694	No
Esophagus-Muscularis	458	ADPRHL1	ENSG00000153531.13	13	113399610	113453524	0.000266749	0.00659078	0.967734	17542	0.995303	No
Esophagus-Muscularis	458	DCUN1D2	ENSG00000150401.14	13	113455819	113490952	-0.00118769	0.00180061	0.509856	17542	0.885579	No
Esophagus-Muscularis	458	TMCO3	ENSG00000150403.17	13	113490995	113554590	0.00119634	0.00171245	0.485167	17542	0.874595	No
Esophagus-Muscularis	458	TFDP1	ENSG00000198176.12	13	113584721	113641470	-0.000838341	0.00204717	0.682365	17542	0.944235	No
Esophagus-Muscularis	458	ATP4B	ENSG00000186009.4	13	113648804	113658186	0.0135633	0.0153294	0.376757	17542	0.828412	No
Esophagus-Muscularis	458	TMEM255B	ENSG00000184497.12	13	113759240	113816995	-0.00167022	0.00292892	0.568801	17542	0.910271	No
Esophagus-Muscularis	458	GAS6	ENSG00000183087.14	13	113820558	113864067	0.00278835	0.00243759	0.253295	17542	0.753182	No
Esophagus-Muscularis	458	GAS6-AS2	ENSG00000272695.1	13	113864168	113866833	-6.14609e-05	0.00336013	0.985415	17542	0.997527	No
Esophagus-Muscularis	458	LINC00452	ENSG00000229373.8	13	113888306	113923512	-0.0178029	0.0108997	0.10312	17542	0.61216	No
Esophagus-Muscularis	458	LINC00565	ENSG00000260910.1	13	113926514	113928844	-0.00528288	0.00642468	0.411367	17542	0.843211	No
Esophagus-Muscularis	458	ABC13-47488600E17.1	ENSG00000283199.1	13	113953705	113973997	0.00681066	0.0069559	0.328064	17542	0.8086	No
Esophagus-Muscularis	458	RASA3	ENSG00000185989.10	13	113977783	114132611	0.00208188	0.00218195	0.340543	17542	0.815126	No
Esophagus-Muscularis	458	CDC16	ENSG00000130177.14	13	114234887	114272723	0.000885145	0.00161678	0.584334	17542	0.916163	No
Esophagus-Muscularis	458	UPF3A	ENSG00000169062.14	13	114281584	114305817	0.000547387	0.00211051	0.795478	17542	0.965707	No
Esophagus-Muscularis	458	CHAMP1	ENSG00000198824.5	13	114314513	114327328	0.00104695	0.00222026	0.637489	17542	0.932371	No
Esophagus-Muscularis	458	POTEG	ENSG00000187537.13	14	19402486	19434341	0.0031334	0.0117166	0.789263	17542	0.965095	No
Esophagus-Muscularis	458	TTC5	ENSG00000136319.11	14	20256558	20305729	-0.0019341	0.00206543	0.349576	17542	0.819556	No
Esophagus-Muscularis	458	CTD-2292M16.8	ENSG00000258768.2	14	20260480	20264308	-0.0025016	0.00378578	0.509096	17542	0.885179	No
Esophagus-Muscularis	458	CCNB1IP1	ENSG00000100814.17	14	20311368	20333312	3.01811e-05	0.00248627	0.99032	17542	0.998184	No
Esophagus-Muscularis	458	PARP2	ENSG00000129484.13	14	20343686	20357905	0.00219428	0.0022111	0.321555	17542	0.803657	No
Esophagus-Muscularis	458	TEP1	ENSG00000129566.12	14	20365667	20413429	-0.00224919	0.00157448	0.153856	17542	0.671745	No
Esophagus-Muscularis	458	KLHL33	ENSG00000185271.7	14	20425870	20435811	0.00224228	0.00454416	0.621949	17542	0.929268	No
Esophagus-Muscularis	458	OSGEP	ENSG00000092094.10	14	20446668	20455105	0.00380947	0.00227248	0.094387	17542	0.600418	No
Esophagus-Muscularis	458	APEX1	ENSG00000100823.11	14	20455191	20457718	-0.000178504	0.00142261	0.900204	17542	0.98171	No
Esophagus-Muscularis	458	TMEM55B	ENSG00000165782.10	14	20457773	20461612	0.00149239	0.00143766	0.299811	17542	0.788263	No
Esophagus-Muscularis	458	PNP	ENSG00000198805.11	14	20468954	20477094	0.00570271	0.00500241	0.254915	17542	0.754085	No
Esophagus-Muscularis	458	RNASE4	ENSG00000258818.3	14	20684100	20701215	-0.000560692	0.00233506	0.810351	17542	0.966395	No
Esophagus-Muscularis	458	ANG	ENSG00000214274.9	14	20688773	20698971	-0.00502128	0.00255498	0.0500146	17542	0.509685	No
Esophagus-Muscularis	458	RNASE6	ENSG00000169413.2	14	20781051	20782467	-0.00606074	0.00511702	0.236889	17542	0.744713	No
Esophagus-Muscularis	458	RNASE1	ENSG00000129538.13	14	20801228	20803278	0.00152859	0.00384482	0.691141	17542	0.945419	No
Esophagus-Muscularis	458	RNASE2	ENSG00000169385.2	14	20955452	20956436	-0.00153446	0.0118948	0.897415	17542	0.981355	No
Esophagus-Muscularis	458	METTL17	ENSG00000165792.17	14	20989770	20996831	-0.000742345	0.00155606	0.633554	17542	0.93212	No
Esophagus-Muscularis	458	NDRG2	ENSG00000165795.23	14	21016763	21070872	-0.000405597	0.00197261	0.837188	17542	0.973262	No
Esophagus-Muscularis	458	TPPP2	ENSG00000179636.14	14	21030226	21036276	-0.0110428	0.0135747	0.416384	17542	0.845445	No
Esophagus-Muscularis	458	RNASE13	ENSG00000206150.3	14	21033155	21034785	0.00893049	0.013494	0.508443	17542	0.885101	No
Esophagus-Muscularis	458	RNASE7	ENSG00000165799.4	14	21042226	21044234	-0.00448529	0.0163741	0.784271	17542	0.962749	No
Esophagus-Muscularis	458	ARHGEF40	ENSG00000165801.9	14	21070270	21090045	0.00199621	0.00207247	0.335978	17542	0.811555	No
Esophagus-Muscularis	458	ZNF219	ENSG00000165804.15	14	21090241	21104722	0.00837524	0.00236226	0.000434387	17542	0.146539	No
Esophagus-Muscularis	458	TMEM253	ENSG00000232070.8	14	21099015	21101451	0.000305467	0.0123538	0.980284	17542	0.996779	No
Esophagus-Muscularis	458	HNRNPC	ENSG00000092199.17	14	21209136	21269494	-0.000850276	0.0014695	0.563148	17542	0.909233	No
Esophagus-Muscularis	458	RPGRIP1	ENSG00000092200.12	14	21287939	21351301	-0.0129211	0.00720493	0.0736076	17542	0.566957	No
Esophagus-Muscularis	458	SUPT16H	ENSG00000092201.9	14	21351472	21384266	-0.00137235	0.00102046	0.17938	17542	0.697663	No
Esophagus-Muscularis	458	CHD8	ENSG00000100888.12	14	21385194	21456126	-0.00139659	0.00108075	0.196959	17542	0.714168	No
Esophagus-Muscularis	458	RAB2B	ENSG00000129472.13	14	21459020	21476973	-0.000134023	0.00151458	0.929529	17542	0.987026	No
Esophagus-Muscularis	458	TOX4	ENSG00000092203.13	14	21476674	21499024	-0.00206482	0.00105318	0.0505678	17542	0.511274	No
Esophagus-Muscularis	458	METTL3	ENSG00000165819.11	14	21499176	21511375	0.000165984	0.00143485	0.907959	17542	0.982341	No
Esophagus-Muscularis	458	SALL2	ENSG00000165821.11	14	21521081	21537216	0.00499903	0.00261469	0.0565439	17542	0.52775	No
Esophagus-Muscularis	458	TRAV18	ENSG00000211798.3	14	22003106	22003673	0.0064585	0.016193	0.690202	17542	0.945187	No
Esophagus-Muscularis	458	TRAV19	ENSG00000211799.3	14	22007512	22008181	-0.0106552	0.015778	0.499832	17542	0.881239	No
Esophagus-Muscularis	458	TRDC	ENSG00000211829.9	14	22463774	22465787	-0.0193827	0.0141604	0.171767	17542	0.691882	No
Esophagus-Muscularis	458	TRAC	ENSG00000277734.7	14	22547506	22552154	0.00242794	0.00615821	0.693581	17542	0.945783	No
Esophagus-Muscularis	458	DAD1	ENSG00000129562.10	14	22564905	22589269	0.00087249	0.00164971	0.597162	17542	0.920314	No
Esophagus-Muscularis	458	ABHD4	ENSG00000100439.10	14	22600119	22613215	-0.00152096	0.00204826	0.458147	17542	0.864331	No
Esophagus-Muscularis	458	OXA1L	ENSG00000155463.12	14	22766563	22773041	-0.00241171	0.00145207	0.0974567	17542	0.604671	No
Esophagus-Muscularis	458	SLC7A7	ENSG00000155465.18	14	22773222	22829820	-0.00798467	0.00394839	0.0437597	17542	0.490858	No
Esophagus-Muscularis	458	MRPL52	ENSG00000172590.18	14	22829883	22835037	-0.00110784	0.00178646	0.535495	17542	0.897863	No
Esophagus-Muscularis	458	MMP14	ENSG00000157227.12	14	22836557	22849027	-0.00418415	0.00282506	0.139307	17542	0.6559	No
Esophagus-Muscularis	458	LRP10	ENSG00000197324.8	14	22871613	22881580	0.00192379	0.00175915	0.274738	17542	0.771482	No
Esophagus-Muscularis	458	REM2	ENSG00000139890.9	14	22883165	22887686	0.00547397	0.00544081	0.314928	17542	0.799373	No
Esophagus-Muscularis	458	RBM23	ENSG00000100461.17	14	22893206	22917802	-0.00323717	0.00186715	0.0836694	17542	0.586246	No
Esophagus-Muscularis	458	PRMT5	ENSG00000100462.15	14	22922176	22929585	0.00115625	0.0013841	0.403962	17542	0.841309	No
Esophagus-Muscularis	458	HAUS4	ENSG00000092036.18	14	22946228	22957161	-0.000680488	0.00244603	0.78099	17542	0.96236	No
Esophagus-Muscularis	458	AJUBA	ENSG00000129474.15	14	22971174	22982642	0.00158033	0.00471284	0.737542	17542	0.95414	No
Esophagus-Muscularis	458	C14orf93	ENSG00000100802.14	14	22985908	23010166	-0.00183983	0.0021557	0.393867	17542	0.836861	No
Esophagus-Muscularis	458	PSMB5	ENSG00000100804.18	14	23016543	23035230	9.56314e-05	0.00146396	0.947946	17542	0.99058	No
Esophagus-Muscularis	458	CDH24	ENSG00000139880.19	14	23047062	23057538	0.00396874	0.00415354	0.33985	17542	0.814817	No
Esophagus-Muscularis	458	ACIN1	ENSG00000100813.14	14	23058564	23093544	0.000518004	0.00118957	0.663448	17542	0.940549	No
Esophagus-Muscularis	458	C14orf119	ENSG00000179933.5	14	23094765	23100462	-0.00172275	0.00143297	0.22993	17542	0.740117	No
Esophagus-Muscularis	458	RP11-244E17.1	ENSG00000283654.1	14	23100502	23104992	0.00988866	0.0153821	0.520648	17542	0.891072	No
Esophagus-Muscularis	458	CEBPE	ENSG00000092067.5	14	23117304	23119616	0.0194524	0.0150898	0.198045	17542	0.715258	No
Esophagus-Muscularis	458	SLC7A8	ENSG00000092068.19	14	23125295	23183674	0.000523035	0.00403218	0.896852	17542	0.981284	No
