## Supplementary Tables for "BMI Interacts with the Genome to Regulate Gene Expression Globally, with Emphasis in the Brain and Gut" (part 59 of 276)

### Sheet: S1 BMI DE Analyses (continued)
BMI-DE Gene Analyses: The statistics for the association of BMI predicting gene GTEx mRNA expression, correcting for PCs1-20. Mapped using gencode.v26.GRCh38.genes.gtf Includes every gene tested in each tissue tissue:GTEx tissue sample_size_tissue=The number of samples used in association analysis for each tissue gene_name: HGNC or MGI-approved gene symbols mapped to the GENCODE genes by the Ensembl xref pipeline start: gene start position end: gene end position
Esophagus-Muscularis	458	HOMEZ	ENSG00000215271.7	14	23272422	23286117	-0.00068966	0.00247895	0.780985	17542	0.96236	No
Esophagus-Muscularis	458	PPP1R3E	ENSG00000235194.8	14	23295915	23301583	0.00206672	0.00218331	0.344368	17542	0.817144	No
Esophagus-Muscularis	458	BCL2L2	ENSG00000129473.9	14	23298918	23311759	0.00294959	0.00188336	0.118043	17542	0.630179	No
Esophagus-Muscularis	458	BCL2L2-PABPN1	ENSG00000258643.5	14	23319735	23319816	0.000816737	0.00856345	0.924061	17542	0.984753	No
Esophagus-Muscularis	458	PABPN1	ENSG00000100836.10	14	23321289	23326185	0.00273224	0.00168651	0.105943	17542	0.616105	No
Esophagus-Muscularis	458	SLC22A17	ENSG00000092096.16	14	23346306	23352912	0.00198282	0.00217876	0.36329	17542	0.825405	No
Esophagus-Muscularis	458	EFS	ENSG00000100842.12	14	23356402	23365752	0.00526956	0.00177061	0.00308155	17542	0.2446	No
Esophagus-Muscularis	458	CMTM5	ENSG00000166091.19	14	23376808	23379772	0.00227847	0.00390564	0.55994	17542	0.908735	No
Esophagus-Muscularis	458	MYH6	ENSG00000197616.11	14	23381990	23408277	0.00435043	0.0168596	0.796499	17542	0.965801	No
Esophagus-Muscularis	458	MYH7	ENSG00000092054.12	14	23412738	23435718	0.00365468	0.0135906	0.788125	17542	0.964155	No
Esophagus-Muscularis	458	NGDN	ENSG00000129460.15	14	23469688	23509862	-0.00089926	0.00148634	0.545482	17542	0.903493	No
Esophagus-Muscularis	458	ZFHX2	ENSG00000136367.13	14	23520855	23555987	0.00219312	0.00307515	0.476119	17542	0.872477	No
Esophagus-Muscularis	458	THTPA	ENSG00000259431.5	14	23556193	23557304	-0.00173443	0.00243011	0.475781	17542	0.872389	No
Esophagus-Muscularis	458	AP1G2	ENSG00000213983.11	14	23561962	23567688	-0.00242695	0.00196156	0.216658	17542	0.735413	No
Esophagus-Muscularis	458	JPH4	ENSG00000092051.16	14	23568074	23578800	0.00863002	0.00552923	0.119297	17542	0.632235	No
Esophagus-Muscularis	458	DHRS2	ENSG00000100867.14	14	23630115	23645639	0.0140141	0.0129145	0.278458	17542	0.77425	No
Esophagus-Muscularis	458	DHRS4	ENSG00000157326.18	14	23955035	23969279	0.00471955	0.00269005	0.0800563	17542	0.578385	No
Esophagus-Muscularis	458	DHRS4L2	ENSG00000187630.15	14	23969874	24006408	0.00355415	0.00301625	0.239307	17542	0.746245	No
Esophagus-Muscularis	458	CARMIL3	ENSG00000186648.14	14	24052000	24069728	-0.00840632	0.00516412	0.104283	17542	0.613452	No
Esophagus-Muscularis	458	CPNE6	ENSG00000100884.9	14	24070837	24078100	0.00288575	0.00871708	0.740769	17542	0.95414	No
Esophagus-Muscularis	458	NRL	ENSG00000129535.12	14	24080107	24095130	0.0020789	0.00424204	0.62433	17542	0.929268	No
Esophagus-Muscularis	458	PCK2	ENSG00000100889.11	14	24094053	24110598	-0.0056418	0.0031321	0.0723495	17542	0.565983	No
Esophagus-Muscularis	458	DCAF11	ENSG00000100897.17	14	24114195	24125242	0.000917702	0.00146296	0.530797	17542	0.895307	No
Esophagus-Muscularis	458	FITM1	ENSG00000139914.6	14	24131275	24132849	-0.00465528	0.00612296	0.447487	17542	0.86042	No
Esophagus-Muscularis	458	PSME1	ENSG00000092010.14	14	24136158	24138964	0.000605055	0.00187331	0.74686	17542	0.956117	No
Esophagus-Muscularis	458	EMC9	ENSG00000100908.13	14	24138968	24141588	0.00350222	0.00204218	0.0870654	17542	0.591748	No
Esophagus-Muscularis	458	RP11-468E2.5	ENSG00000259321.1	14	24139455	24140444	0.00743404	0.00381376	0.0519041	17542	0.516236	No
Esophagus-Muscularis	458	PSME2	ENSG00000100911.15	14	24143365	24147235	0.00264604	0.00195562	0.176743	17542	0.695502	No
Esophagus-Muscularis	458	RNF31	ENSG00000092098.16	14	24147379	24160661	-1.34774e-05	0.00145037	0.99259	17542	0.998663	No
Esophagus-Muscularis	458	IRF9	ENSG00000213928.8	14	24161053	24166565	-0.00152336	0.00261502	0.560502	17542	0.908735	No
Esophagus-Muscularis	458	REC8	ENSG00000100918.12	14	24171853	24180218	0.00116853	0.00312735	0.708848	17542	0.950244	No
Esophagus-Muscularis	458	IPO4	ENSG00000196497.16	14	24180258	24188964	0.001907	0.00192091	0.321378	17542	0.803657	No
Esophagus-Muscularis	458	TM9SF1	ENSG00000100926.14	14	24189143	24195687	-0.000779734	0.00130742	0.551223	17542	0.906242	No
Esophagus-Muscularis	458	RP11-468E2.10	ENSG00000276698.1	14	24198433	24199090	0.00351913	0.00437181	0.421282	17542	0.84788	No
Esophagus-Muscularis	458	TSSK4	ENSG00000139908.14	14	24205720	24208362	-0.00204278	0.00351468	0.561397	17542	0.909233	No
Esophagus-Muscularis	458	CHMP4A	ENSG00000254505.9	14	24209583	24213869	-0.00138547	0.00205213	0.499947	17542	0.881239	No
Esophagus-Muscularis	458	MDP1	ENSG00000213920.8	14	24213937	24216067	0.000677296	0.0018723	0.717717	17542	0.950707	No
Esophagus-Muscularis	458	NEDD8	ENSG00000129559.12	14	24216852	24232421	0.000319223	0.00177742	0.857551	17542	0.976514	No
Esophagus-Muscularis	458	GMPR2	ENSG00000100938.17	14	24232455	24239242	-0.000208292	0.00136213	0.878535	17542	0.979985	No
Esophagus-Muscularis	458	TINF2	ENSG00000092330.15	14	24239643	24242674	-0.00315096	0.00126345	0.0130027	17542	0.357585	No
Esophagus-Muscularis	458	TGM1	ENSG00000092295.11	14	24249114	24264432	0.0108668	0.00606305	0.0737784	17542	0.566957	No
Esophagus-Muscularis	458	RABGGTA	ENSG00000100949.14	14	24265538	24271739	0.000264379	0.0017938	0.882897	17542	0.980374	No
Esophagus-Muscularis	458	DHRS1	ENSG00000157379.13	14	24290598	24299833	0.000963043	0.00305512	0.752743	17542	0.956371	No
Esophagus-Muscularis	458	NOP9	ENSG00000196943.12	14	24299862	24308954	-0.00135423	0.00131063	0.302051	17542	0.790434	No
Esophagus-Muscularis	458	LTB4R2	ENSG00000213906.9	14	24309125	24312053	-0.00215246	0.00325453	0.508723	17542	0.885101	No
Esophagus-Muscularis	458	LTB4R	ENSG00000213903.8	14	24313311	24318036	0.000655963	0.00260062	0.80098	17542	0.965904	No
Esophagus-Muscularis	458	ADCY4	ENSG00000129467.13	14	24318349	24335071	0.00138689	0.00268751	0.606081	17542	0.923745	No
Esophagus-Muscularis	458	RIPK3	ENSG00000129465.15	14	24336021	24340045	-0.00178535	0.00345455	0.60555	17542	0.9236	No
Esophagus-Muscularis	458	NFATC4	ENSG00000100968.13	14	24365673	24379604	0.00213189	0.00209841	0.310214	17542	0.795633	No
Esophagus-Muscularis	458	NYNRIN	ENSG00000205978.5	14	24398786	24419288	0.00171571	0.00232971	0.461854	17542	0.866017	No
Esophagus-Muscularis	458	CBLN3	ENSG00000139899.10	14	24426532	24430954	0.00238355	0.00563413	0.672464	17542	0.941074	No
Esophagus-Muscularis	458	KHNYN	ENSG00000100441.9	14	24429935	24441834	-0.000382342	0.00141492	0.787117	17542	0.964084	No
Esophagus-Muscularis	458	SDR39U1	ENSG00000100445.17	14	24442098	24442904	-0.00107593	0.0019449	0.580408	17542	0.91536	No
Esophagus-Muscularis	458	CMA1	ENSG00000092009.10	14	24505353	24507506	0.00836702	0.014304	0.558888	17542	0.908735	No
Esophagus-Muscularis	458	CTSG	ENSG00000100448.3	14	24573556	24576260	0.0122185	0.0112335	0.277335	17542	0.77335	No
Esophagus-Muscularis	458	GZMH	ENSG00000100450.12	14	24606480	24609699	0.00712893	0.0131175	0.587086	17542	0.91723	No
Esophagus-Muscularis	458	GZMB	ENSG00000100453.12	14	24630954	24634267	-0.0169066	0.009263	0.0686578	17542	0.560402	No
Esophagus-Muscularis	458	STXBP6	ENSG00000168952.15	14	24809656	25050297	0.0097306	0.00302598	0.00139816	17542	0.204504	No
Esophagus-Muscularis	458	NOVA1	ENSG00000139910.19	14	26443093	26597754	0.00243393	0.00257963	0.345938	17542	0.818181	No
Esophagus-Muscularis	458	FOXG1	ENSG00000176165.10	14	28760330	28770277	-0.00902779	0.0126892	0.477182	17542	0.873042	No
Esophagus-Muscularis	458	LINC01551	ENSG00000186960.10	14	28772704	28813453	-0.00507087	0.0153663	0.741559	17542	0.95423	No
Esophagus-Muscularis	458	RP11-966I7.2	ENSG00000257056.2	14	28783491	28785787	-0.00349438	0.0169727	0.836979	17542	0.973262	No
Esophagus-Muscularis	458	PRKD1	ENSG00000184304.14	14	29576479	30191898	0.000746347	0.00322732	0.817222	17542	0.968061	No
Esophagus-Muscularis	458	G2E3	ENSG00000092140.14	14	30559123	30620063	-0.000724286	0.00211457	0.732123	17542	0.953631	No
Esophagus-Muscularis	458	SCFD1	ENSG00000092108.20	14	30622112	30735812	0.000939112	0.00142576	0.510451	17542	0.885778	No
Esophagus-Muscularis	458	COCH	ENSG00000100473.15	14	30874543	30890618	0.00364722	0.00776394	0.638758	17542	0.932903	No
Esophagus-Muscularis	458	STRN3	ENSG00000196792.11	14	30893799	31026401	0.000509581	0.00197134	0.796147	17542	0.965801	No
Esophagus-Muscularis	458	AP4S1	ENSG00000100478.14	14	31025106	31096450	-0.000948299	0.0019651	0.629644	17542	0.93112	No
Esophagus-Muscularis	458	HECTD1	ENSG00000092148.12	14	31100112	31207804	0.000429408	0.00127458	0.736354	17542	0.95414	No
Esophagus-Muscularis	458	HEATR5A	ENSG00000129493.14	14	31291791	31420285	0.00112271	0.00185668	0.545701	17542	0.903493	No
Esophagus-Muscularis	458	RP11-176H8.1	ENSG00000203546.7	14	31427507	31428188	0.00617244	0.0065616	0.347385	17542	0.818765	No
Esophagus-Muscularis	458	DTD2	ENSG00000129480.12	14	31446036	31457510	0.00271892	0.00266158	0.307563	17542	0.792975	No
Esophagus-Muscularis	458	NUBPL	ENSG00000151413.16	14	31489956	31861224	0.00667444	0.00205727	0.00126792	17542	0.200377	No
Esophagus-Muscularis	458	ARHGAP5	ENSG00000100852.12	14	32076967	32159728	-0.00141601	0.00171723	0.410055	17542	0.842876	No
Esophagus-Muscularis	458	AKAP6	ENSG00000151320.10	14	32329273	32837681	0.000652384	0.00432365	0.880134	17542	0.980374	No
Esophagus-Muscularis	458	NPAS3	ENSG00000151322.18	14	32934933	33804176	0.00682546	0.00398641	0.0875742	17542	0.592218	No
Esophagus-Muscularis	458	EGLN3	ENSG00000129521.13	14	33924231	34462774	0.0112939	0.00499916	0.0243666	17542	0.427102	No
Esophagus-Muscularis	458	SPTSSA	ENSG00000165389.6	14	34432789	34462356	-0.00260905	0.00234735	0.266972	17542	0.765219	No
Esophagus-Muscularis	458	EAPP	ENSG00000129518.8	14	34515929	34539711	0.000878834	0.00145534	0.546245	17542	0.903898	No
Esophagus-Muscularis	458	SNX6	ENSG00000129515.18	14	34561094	34630183	0.00142187	0.00132772	0.2848	17542	0.779011	No
Esophagus-Muscularis	458	CFL2	ENSG00000165410.14	14	34706769	34714823	-8.4763e-05	0.00213059	0.968284	17542	0.995303	No
Esophagus-Muscularis	458	BAZ1A	ENSG00000198604.10	14	34752731	34862322	6.62577e-05	0.00195137	0.972929	17542	0.996347	No
Esophagus-Muscularis	458	SRP54	ENSG00000100883.11	14	34981957	35029567	-0.000849956	0.00123084	0.490216	17542	0.877025	No
Esophagus-Muscularis	458	FAM177A1	ENSG00000151327.12	14	35044907	35113130	-0.000691724	0.00175322	0.693372	17542	0.945783	No
Esophagus-Muscularis	458	PPP2R3C	ENSG00000092020.10	14	35085467	35122517	-0.00104205	0.00188863	0.581401	17542	0.915588	No
Esophagus-Muscularis	458	KIAA0391	ENSG00000100890.15	14	35121846	35277614	-0.00192748	0.00180541	0.286287	17542	0.779447	No
Esophagus-Muscularis	458	PSMA6	ENSG00000100902.10	14	35278633	35317493	-0.00117718	0.00143826	0.413533	17542	0.84424	No
Esophagus-Muscularis	458	NFKBIA	ENSG00000100906.10	14	35401511	35404746	0.00383512	0.00395269	0.332458	17542	0.810221	No
Esophagus-Muscularis	458	RALGAPA1	ENSG00000174373.16	14	35538352	35809304	-0.00237932	0.00159062	0.135417	17542	0.6518	No
Esophagus-Muscularis	458	BRMS1L	ENSG00000100916.13	14	35829795	35932325	-0.00328216	0.00189946	0.0847066	17542	0.587403	No
Esophagus-Muscularis	458	MBIP	ENSG00000151332.18	14	36298558	36320676	-0.000808098	0.00169622	0.63402	17542	0.93212	No
Esophagus-Muscularis	458	PAX9	ENSG00000198807.12	14	36657568	36679288	0.00611696	0.00768299	0.426367	17542	0.84982	No
Esophagus-Muscularis	458	SLC25A21	ENSG00000183032.11	14	36679716	36875004	-0.00160609	0.00554199	0.772104	17542	0.961004	No
Esophagus-Muscularis	458	MIPOL1	ENSG00000151338.18	14	37197913	37552361	-0.00111693	0.0019847	0.573879	17542	0.912246	No
Esophagus-Muscularis	458	RP11-356O9.1	ENSG00000258414.1	14	37564047	37579125	-0.0132793	0.0134933	0.325594	17542	0.806699	No
Esophagus-Muscularis	458	FOXA1	ENSG00000129514.5	14	37589984	37596059	0.00421653	0.0142825	0.767964	17542	0.960217	No
Esophagus-Muscularis	458	SSTR1	ENSG00000139874.5	14	38207999	38213067	-0.00573484	0.00676309	0.396924	17542	0.837328	No
Esophagus-Muscularis	458	CLEC14A	ENSG00000176435.6	14	38254103	38256369	0.000159936	0.00332206	0.961624	17542	0.993871	No
Esophagus-Muscularis	458	LINC00639	ENSG00000259070.5	14	38749339	38948273	0.010966	0.00829526	0.186873	17542	0.702105	No
Esophagus-Muscularis	458	SEC23A	ENSG00000100934.14	14	39031919	39109646	-0.00186498	0.00165566	0.260606	17542	0.758824	No
Esophagus-Muscularis	458	GEMIN2	ENSG00000092208.16	14	39114223	39136973	0.000427477	0.00216204	0.843357	17542	0.97397	No
Esophagus-Muscularis	458	TRAPPC6B	ENSG00000182400.14	14	39147812	39170430	8.69281e-06	0.00153028	0.99547	17542	0.999483	No
Esophagus-Muscularis	458	PNN	ENSG00000100941.8	14	39175313	39183218	0.00254502	0.00173479	0.143084	17542	0.661396	No
Esophagus-Muscularis	458	CTAGE5	ENSG00000150527.16	14	39265284	39388513	0.000880004	0.00163141	0.589878	17542	0.91791	No
Esophagus-Muscularis	458	FBXO33	ENSG00000165355.7	14	39397669	39432500	-0.000383779	0.00210887	0.85568	17542	0.975838	No
Esophagus-Muscularis	458	CTD-2298J14.2	ENSG00000258636.1	14	41587861	41604856	0.0036711	0.0108816	0.736003	17542	0.95414	No
Esophagus-Muscularis	458	LRFN5	ENSG00000165379.13	14	41607570	41904549	-0.0133021	0.00597528	0.0265124	17542	0.431168	No
Esophagus-Muscularis	458	RP11-398E10.1	ENSG00000258998.1	14	44763157	44782829	0.0143478	0.0107987	0.184655	17542	0.701128	No
Esophagus-Muscularis	458	C14orf28	ENSG00000179476.7	14	44897295	44907257	0.000637411	0.00304571	0.834326	17542	0.97254	No
Esophagus-Muscularis	458	KLHL28	ENSG00000179454.13	14	44924319	45042322	0.000260068	0.00208215	0.900657	17542	0.98171	No
Esophagus-Muscularis	458	TOGARAM1	ENSG00000198718.12	14	44962208	45074431	0.000985032	0.00173265	0.569979	17542	0.910949	No
Esophagus-Muscularis	458	PRPF39	ENSG00000185246.17	14	45084099	45116282	0.00138374	0.00147955	0.35018	17542	0.820142	No
Esophagus-Muscularis	458	FKBP3	ENSG00000100442.10	14	45118028	45135319	6.73604e-05	0.00159901	0.966417	17542	0.995262	No
Esophagus-Muscularis	458	FANCM	ENSG00000187790.10	14	45135940	45200890	0.000222838	0.00269183	0.934062	17542	0.988019	No
Esophagus-Muscularis	458	MIS18BP1	ENSG00000129534.13	14	45203190	45253540	-0.000389105	0.00239651	0.871095	17542	0.978545	No
Esophagus-Muscularis	458	LINC00648	ENSG00000259129.5	14	47764954	47795092	-0.00268316	0.016121	0.867889	17542	0.9783	No
Esophagus-Muscularis	458	RPS29	ENSG00000213741.9	14	49570984	49598696	0.00379824	0.00252998	0.134004	17542	0.649742	No
Esophagus-Muscularis	458	LRR1	ENSG00000165501.16	14	49599165	49614672	0.00288858	0.00246257	0.24144	17542	0.748493	No
Esophagus-Muscularis	458	RPL36AL	ENSG00000165502.6	14	49618519	49620685	0.00360916	0.00223939	0.107757	17542	0.616545	No
Esophagus-Muscularis	458	MGAT2	ENSG00000168282.5	14	49620795	49623481	-0.000460124	0.00466783	0.921522	17542	0.984305	No
Esophagus-Muscularis	458	DNAAF2	ENSG00000165506.14	14	49625174	49635230	0.00169044	0.0021099	0.423454	17542	0.849231	No
Esophagus-Muscularis	458	POLE2	ENSG00000100479.12	14	49643555	49688422	0.00163044	0.00580288	0.778866	17542	0.96236	No
Esophagus-Muscularis	458	KLHDC1	ENSG00000197776.7	14	49693105	49753152	0.00550433	0.00218065	0.0119514	17542	0.352077	No
Esophagus-Muscularis	458	KLHDC2	ENSG00000165516.10	14	49767608	49786385	0.000452458	0.00153675	0.768573	17542	0.960348	No
Esophagus-Muscularis	458	NEMF	ENSG00000165525.17	14	49782083	49853203	-0.000816897	0.00172095	0.635255	17542	0.932168	No
Esophagus-Muscularis	458	RP11-596C23.6	ENSG00000282885.1	14	49861176	49862316	-0.00486565	0.00612274	0.427229	17542	0.850123	No
Esophagus-Muscularis	458	RP11-596C23.2	ENSG00000278002.1	14	49863072	49864379	0.0220038	0.012763	0.085411	17542	0.589178	No
Esophagus-Muscularis	458	ARF6	ENSG00000165527.6	14	49893092	49897054	-0.00419246	0.00145268	0.00409521	17542	0.262183	No
Esophagus-Muscularis	458	LINC01588	ENSG00000214900.9	14	49927571	50092643	-0.00151848	0.00609969	0.803522	17542	0.96605	No
Esophagus-Muscularis	458	VCPKMT	ENSG00000100483.13	14	50108633	50116600	-0.00503381	0.00239936	0.036482	17542	0.472931	No
Esophagus-Muscularis	458	SOS2	ENSG00000100485.11	14	50117120	50231558	0.00076486	0.00162393	0.637882	17542	0.932387	No
Esophagus-Muscularis	458	L2HGDH	ENSG00000087299.11	14	50237563	50312325	4.65551e-05	0.00258914	0.985662	17542	0.997605	No
Esophagus-Muscularis	458	ATP5S	ENSG00000125375.14	14	50312549	50335558	-0.000942037	0.00233381	0.68667	17542	0.944669	No
Esophagus-Muscularis	458	CDKL1	ENSG00000100490.9	14	50335993	50416461	-0.00671149	0.00582553	0.249919	17542	0.752902	No
Esophagus-Muscularis	458	MAP4K5	ENSG00000012983.11	14	50418525	50561126	0.000306407	0.00152141	0.840482	17542	0.973262	No
Esophagus-Muscularis	458	ATL1	ENSG00000198513.11	14	50532656	50631077	-0.00449398	0.0028678	0.117828	17542	0.629848	No
Esophagus-Muscularis	458	SAV1	ENSG00000151748.14	14	50632058	50668331	-0.00108149	0.00162675	0.506518	17542	0.884547	No
Esophagus-Muscularis	458	NIN	ENSG00000100503.23	14	50719763	50831121	-0.000144123	0.00159626	0.9281	17542	0.98677	No
Esophagus-Muscularis	458	PYGL	ENSG00000100504.16	14	50857891	50944736	-0.00128178	0.00290705	0.659489	17542	0.93887	No
Esophagus-Muscularis	458	ABHD12B	ENSG00000131969.14	14	50872160	50904970	-0.000985749	0.00927136	0.915376	17542	0.982773	No
Esophagus-Muscularis	458	TRIM9	ENSG00000100505.13	14	50975262	51096061	0.0110796	0.00554315	0.0462509	17542	0.498003	No
Esophagus-Muscularis	458	TMX1	ENSG00000139921.12	14	51240168	51257546	-0.00220569	0.00205318	0.283293	17542	0.777882	No
Esophagus-Muscularis	458	LINC00519	ENSG00000258955.1	14	51304416	51328386	-0.00756611	0.0121453	0.533634	17542	0.896992	No
Esophagus-Muscularis	458	LINC00640	ENSG00000258479.5	14	51333393	51365557	-0.00569935	0.0150954	0.705945	17542	0.949404	No
Esophagus-Muscularis	458	FRMD6-AS2	ENSG00000258537.5	14	51454512	51599952	-0.0154862	0.0113124	0.171716	17542	0.691835	No
Esophagus-Muscularis	458	FRMD6	ENSG00000139926.15	14	51489100	51730727	-0.00408936	0.00287203	0.155204	17542	0.672856	No
Esophagus-Muscularis	458	GNG2	ENSG00000186469.8	14	51826195	51979342	-0.00492875	0.00243117	0.0432383	17542	0.489662	No
Esophagus-Muscularis	458	C14orf166	ENSG00000087302.8	14	51989475	52010691	0.000589071	0.00128651	0.647264	17542	0.934595	No
Esophagus-Muscularis	458	NID2	ENSG00000087303.17	14	52010876	52069228	0.00342621	0.00352436	0.331514	17542	0.810048	No
Esophagus-Muscularis	458	PTGDR	ENSG00000168229.3	14	52267713	52276724	0.014827	0.00644962	0.0219831	17542	0.420403	No
Esophagus-Muscularis	458	PTGER2	ENSG00000125384.6	14	52314305	52328606	-0.00853991	0.00564407	0.130985	17542	0.646521	No
Esophagus-Muscularis	458	TXNDC16	ENSG00000087301.8	14	52430590	52552522	0.00277525	0.00265308	0.296118	17542	0.78572	No
Esophagus-Muscularis	458	GPR137C	ENSG00000180998.11	14	52553148	52637713	0.00691727	0.00566573	0.222785	17542	0.73729	No
Esophagus-Muscularis	458	ERO1A	ENSG00000197930.12	14	52639916	52695900	-0.000607963	0.0023978	0.799963	17542	0.965841	No
Esophagus-Muscularis	458	PSMC6	ENSG00000100519.11	14	52707172	52728587	0.00150825	0.00112999	0.182656	17542	0.69914	No
Esophagus-Muscularis	458	STYX	ENSG00000198252.11	14	52730180	52774998	-0.00213422	0.00158213	0.178051	17542	0.695995	No
Esophagus-Muscularis	458	GNPNAT1	ENSG00000100522.8	14	52775194	52791668	0.000184264	0.00214614	0.931619	17542	0.987692	No
Esophagus-Muscularis	458	FERMT2	ENSG00000073712.14	14	52857268	52952435	0.000309901	0.00165592	0.851632	17542	0.97547	No
Esophagus-Muscularis	458	DDHD1	ENSG00000100523.14	14	53036745	53153282	0.00247671	0.00181019	0.171952	17542	0.692146	No
Esophagus-Muscularis	458	BMP4	ENSG00000125378.15	14	53949736	53958761	0.0076458	0.00484277	0.115106	17542	0.626027	No
Esophagus-Muscularis	458	CDKN3	ENSG00000100526.19	14	54396849	54420218	0.00695535	0.00664637	0.295916	17542	0.78572	No
Esophagus-Muscularis	458	CNIH1	ENSG00000100528.11	14	54423560	54441431	-0.00189066	0.00175752	0.282632	17542	0.777774	No
Esophagus-Muscularis	458	GMFB	ENSG00000197045.12	14	54474484	54489196	-0.00219541	0.0017933	0.221528	17542	0.73729	No
Esophagus-Muscularis	458	CGRRF1	ENSG00000100532.11	14	54509812	54539309	0.00196986	0.0017138	0.251015	17542	0.752902	No
Esophagus-Muscularis	458	SAMD4A	ENSG00000020577.13	14	54567097	54793315	-0.00196016	0.00291523	0.501694	17542	0.882098	No
Esophagus-Muscularis	458	GCH1	ENSG00000131979.18	14	54842008	54902852	0.0018989	0.00416374	0.648577	17542	0.934867	No
Esophagus-Muscularis	458	WDHD1	ENSG00000198554.11	14	54938950	55027105	0.00338661	0.0029961	0.258954	17542	0.757765	No
Esophagus-Muscularis	458	SOCS4	ENSG00000180008.8	14	55027230	55049488	-0.000885887	0.00184745	0.63181	17542	0.931753	No
Esophagus-Muscularis	458	MAPK1IP1L	ENSG00000168175.14	14	55051631	55070192	-0.00208354	0.00139089	0.134859	17542	0.650096	No
Esophagus-Muscularis	458	LGALS3	ENSG00000131981.15	14	55124110	55145403	-0.00161686	0.00274092	0.555567	17542	0.907928	No
Esophagus-Muscularis	458	DLGAP5	ENSG00000126787.12	14	55148112	55191678	-0.00505991	0.0133732	0.705345	17542	0.949403	No
Esophagus-Muscularis	458	FBXO34	ENSG00000178974.9	14	55271309	55361918	-0.00157993	0.00220958	0.474969	17542	0.872177	No
Esophagus-Muscularis	458	ATG14	ENSG00000126775.8	14	55366392	55411858	0.00087993	0.00162114	0.587555	17542	0.917392	No
Esophagus-Muscularis	458	KTN1	ENSG00000126777.17	14	55580210	55701526	0.00259752	0.00149502	0.0830143	17542	0.584336	No
Esophagus-Muscularis	458	CTD-2588E21.1	ENSG00000277763.1	14	56117316	56117813	0.0110078	0.00927644	0.236015	17542	0.744171	No
Esophagus-Muscularis	458	PELI2	ENSG00000139946.9	14	56117991	56301526	-0.00298365	0.00299187	0.319196	17542	0.801623	No
Esophagus-Muscularis	458	TMEM260	ENSG00000070269.13	14	56488354	56650606	0.000489576	0.00174635	0.779347	17542	0.96236	No
Esophagus-Muscularis	458	EXOC5	ENSG00000070367.15	14	57200507	57268908	-0.000398182	0.00125867	0.751887	17542	0.956117	No
Esophagus-Muscularis	458	AP5M1	ENSG00000053770.11	14	57269009	57298742	-0.00405277	0.00138264	0.00355442	17542	0.256591	No
Esophagus-Muscularis	458	NAA30	ENSG00000139977.13	14	57390544	57415917	-0.00164747	0.00129251	0.203122	17542	0.71983	No
Esophagus-Muscularis	458	C14orf37	ENSG00000139971.15	14	57999735	58298139	-0.00116638	0.0036213	0.747539	17542	0.956117	No
Esophagus-Muscularis	458	ACTR10	ENSG00000131966.13	14	58200080	58235636	0.000168772	0.00130308	0.897008	17542	0.981286	No
Esophagus-Muscularis	458	PSMA3	ENSG00000100567.12	14	58244831	58272012	-0.000788832	0.00151291	0.602353	17542	0.922898	No
Esophagus-Muscularis	458	LINC00216	ENSG00000279636.2	14	58288033	58289158	-0.0101516	0.00975868	0.298794	17542	0.787065	No
Esophagus-Muscularis	458	ARID4A	ENSG00000032219.18	14	58298385	58373887	0.00068296	0.00159318	0.66837	17542	0.940852	No
Esophagus-Muscularis	458	TOMM20L	ENSG00000196860.7	14	58395916	58407468	-0.000491964	0.0117734	0.966689	17542	0.995303	No
Esophagus-Muscularis	458	TIMM9	ENSG00000100575.13	14	58408494	58427242	0.000272105	0.00187256	0.884532	17542	0.980604	No
Esophagus-Muscularis	458	KIAA0586	ENSG00000100578.14	14	58427385	58551289	-0.00131006	0.00184007	0.476869	17542	0.87296	No
Esophagus-Muscularis	458	DACT1	ENSG00000165617.14	14	58633967	58648321	-0.00230269	0.00430524	0.593021	17542	0.919054	No
Esophagus-Muscularis	458	DAAM1	ENSG00000100592.15	14	59188680	59371405	0.00381226	0.00285584	0.182606	17542	0.69914	No
Esophagus-Muscularis	458	GPR135	ENSG00000181619.11	14	59429022	59465342	0.00215965	0.00305368	0.479803	17542	0.873529	No
Esophagus-Muscularis	458	L3HYPDH	ENSG00000126790.11	14	59460363	59484430	0.00506226	0.00361869	0.162547	17542	0.683953	No
Esophagus-Muscularis	458	JKAMP	ENSG00000050130.17	14	59484443	59505404	-0.00135483	0.00164647	0.41103	17542	0.843061	No
Esophagus-Muscularis	458	RTN1	ENSG00000139970.16	14	59595977	59870966	-0.000826489	0.00515971	0.872813	17542	0.978998	No
Esophagus-Muscularis	458	PCNX4	ENSG00000126773.12	14	60091911	60169133	-0.002738	0.00170962	0.109986	17542	0.619197	No
Esophagus-Muscularis	458	DHRS7	ENSG00000100612.13	14	60148948	60169856	-0.00166943	0.00188264	0.375703	17542	0.828412	No
Esophagus-Muscularis	458	PPM1A	ENSG00000100614.17	14	60245752	60299087	0.00183108	0.00131524	0.164569	17542	0.684694	No
Esophagus-Muscularis	458	C14orf39	ENSG00000179008.8	14	60396469	60515543	-0.0124106	0.0129224	0.33739	17542	0.812907	No
Esophagus-Muscularis	458	SIX1	ENSG00000126778.8	14	60643415	60658259	0.0115552	0.00783516	0.14099	17542	0.656937	No
Esophagus-Muscularis	458	SIX4	ENSG00000100625.8	14	60709528	60724348	0.00179663	0.00509163	0.724365	17542	0.950707	No
Esophagus-Muscularis	458	MNAT1	ENSG00000020426.10	14	60734742	60969953	-0.00216174	0.00166537	0.194955	17542	0.712184	No
Esophagus-Muscularis	458	TRMT5	ENSG00000126814.6	14	60971451	60981113	-0.000332919	0.00180238	0.853542	17542	0.97554	No
Esophagus-Muscularis	458	SLC38A6	ENSG00000139974.15	14	60981359	61083733	-0.00214914	0.00221935	0.3334	17542	0.810221	No
Esophagus-Muscularis	458	PRKCH	ENSG00000027075.14	14	61187559	61550976	-0.000413894	0.00240806	0.863613	17542	0.976888	No
Esophagus-Muscularis	458	TMEM30B	ENSG00000182107.6	14	61277370	61281840	-0.00195061	0.00489374	0.690389	17542	0.945187	No
Esophagus-Muscularis	458	RP11-47I22.2	ENSG00000250548.6	14	61556313	61570539	-0.0141306	0.0125605	0.261208	17542	0.75917	No
Esophagus-Muscularis	458	FLJ22447	ENSG00000232774.7	14	61570654	61658696	0.000220986	0.00739235	0.976165	17542	0.996779	No
Esophagus-Muscularis	458	HIF1A	ENSG00000100644.16	14	61695513	61748259	-0.00444417	0.00284568	0.119078	17542	0.631862	No
Esophagus-Muscularis	458	HIF1A-AS2	ENSG00000258667.1	14	61715558	61751097	0.0197782	0.0112494	0.0794233	17542	0.577239	No
Esophagus-Muscularis	458	SNAPC1	ENSG00000023608.4	14	61762357	61796428	0.00240934	0.00268025	0.36919	17542	0.826314	No
Esophagus-Muscularis	458	RHOJ	ENSG00000126785.12	14	63204114	63293219	-0.00152635	0.00223822	0.495633	17542	0.879563	No
Esophagus-Muscularis	458	RP11-696D21.2	ENSG00000258943.1	14	63298126	63299547	-0.0209784	0.0089258	0.0192025	17542	0.39864	No
Esophagus-Muscularis	458	PPP2R5E	ENSG00000154001.13	14	63371357	63543374	-0.00165339	0.00133479	0.216127	17542	0.735413	No
Esophagus-Muscularis	458	WDR89	ENSG00000140006.11	14	63597039	63641861	-0.00317704	0.00235708	0.178399	17542	0.696212	No
Esophagus-Muscularis	458	SGPP1	ENSG00000126821.7	14	63684214	63728039	0.000648237	0.00203385	0.750089	17542	0.956117	No
Esophagus-Muscularis	458	SYNE2	ENSG00000054654.16	14	63852983	64226433	-0.00463015	0.00321643	0.150719	17542	0.67004	No
Esophagus-Muscularis	458	ESR2	ENSG00000140009.18	14	64084232	64303659	-0.00174161	0.00602508	0.772673	17542	0.961089	No
Esophagus-Muscularis	458	MTHFD1	ENSG00000100714.15	14	64388031	64463457	-0.0018307	0.00185118	0.323242	17542	0.805277	No
Esophagus-Muscularis	458	ZBTB25	ENSG00000089775.11	14	64449106	64505213	0.00169901	0.00198993	0.393681	17542	0.836861	No
Esophagus-Muscularis	458	AKAP5	ENSG00000179841.8	14	64465499	64474503	0.00485577	0.00465562	0.29753	17542	0.786228	No
Esophagus-Muscularis	458	ZBTB1	ENSG00000126804.13	14	64503846	64533690	0.0035001	0.00181412	0.054334	17542	0.52485	No
Esophagus-Muscularis	458	HSPA2	ENSG00000126803.9	14	64535905	64546173	0.00746861	0.00378265	0.0489626	17542	0.50708	No
Esophagus-Muscularis	458	PPP1R36	ENSG00000165807.7	14	64549902	64589378	0.0120655	0.00573211	0.0358712	17542	0.472449	No
Esophagus-Muscularis	458	PLEKHG3	ENSG00000126822.16	14	64704102	64750247	0.00199298	0.00290193	0.492588	17542	0.878453	No
Esophagus-Muscularis	458	SPTB	ENSG00000070182.19	14	64752211	64879883	0.00534452	0.00580645	0.35785	17542	0.823324	No
Esophagus-Muscularis	458	CHURC1	ENSG00000258289.8	14	64914361	64944591	-0.00518596	0.0023141	0.0255269	17542	0.4281	No
Esophagus-Muscularis	458	GPX2	ENSG00000176153.11	14	64939152	64942905	-0.00576655	0.0116791	0.621731	17542	0.929268	No
Esophagus-Muscularis	458	RAB15	ENSG00000139998.14	14	64945814	64972776	-0.00237641	0.00518417	0.646895	17542	0.934595	No
Esophagus-Muscularis	458	FNTB	ENSG00000257365.7	14	64986720	65062598	0.000875135	0.00214611	0.683637	17542	0.944245	No
Esophagus-Muscularis	458	MAX	ENSG00000125952.18	14	65006174	65102695	0.00314784	0.00196692	0.110237	17542	0.619402	No
Esophagus-Muscularis	458	FUT8	ENSG00000033170.16	14	65410592	65744121	0.00138559	0.00212147	0.514018	17542	0.88751	No
Esophagus-Muscularis	458	RP11-72M17.1	ENSG00000258561.1	14	66212810	66505345	0.00442731	0.012996	0.733517	17542	0.953895	No
Esophagus-Muscularis	458	GPHN	ENSG00000171723.15	14	66507407	67181803	0.000170141	0.00182435	0.925739	17542	0.985694	No
Esophagus-Muscularis	458	FAM71D	ENSG00000172717.15	14	67189393	67228550	-0.00166563	0.0119863	0.889546	17542	0.980855	No
Esophagus-Muscularis	458	MPP5	ENSG00000072415.8	14	67241109	67335819	-0.000213209	0.00215197	0.921123	17542	0.984305	No
Esophagus-Muscularis	458	ATP6V1D	ENSG00000100554.11	14	67294371	67359996	-0.00158068	0.00159452	0.322079	17542	0.804372	No
Esophagus-Muscularis	458	EIF2S1	ENSG00000134001.12	14	67360266	67386516	0.000463719	0.00121927	0.70389	17542	0.949082	No
Esophagus-Muscularis	458	PLEK2	ENSG00000100558.8	14	67386983	67412200	0.0107415	0.0129718	0.408086	17542	0.842029	No
Esophagus-Muscularis	458	TMEM229B	ENSG00000198133.8	14	67447084	67533739	7.74441e-06	0.00404184	0.998472	17542	0.99999	No
Esophagus-Muscularis	458	PLEKHH1	ENSG00000054690.13	14	67533301	67589310	-0.00259197	0.00303145	0.393006	17542	0.836861	No
Esophagus-Muscularis	458	PIGH	ENSG00000100564.8	14	67581955	67600287	0.000917063	0.00176282	0.603171	17542	0.923323	No
Esophagus-Muscularis	458	ARG2	ENSG00000081181.7	14	67619798	67651720	0.00344454	0.00745301	0.644191	17542	0.934072	No
Esophagus-Muscularis	458	VTI1B	ENSG00000100568.10	14	67647075	67674831	0.000871474	0.00140902	0.53657	17542	0.898795	No
Esophagus-Muscularis	458	RDH11	ENSG00000072042.12	14	67676801	67695814	0.00172187	0.00142749	0.228386	17542	0.739315	No
Esophagus-Muscularis	458	RDH12	ENSG00000139988.9	14	67701886	67734452	-0.000665398	0.0110272	0.951911	17542	0.991298	No
Esophagus-Muscularis	458	ZFYVE26	ENSG00000072121.15	14	67746520	67816589	-0.00187852	0.00154277	0.224026	17542	0.73729	No
Esophagus-Muscularis	458	RAD51B	ENSG00000182185.18	14	67819779	68730218	0.000183459	0.00353448	0.958628	17542	0.993218	No
Esophagus-Muscularis	458	ZFP36L1	ENSG00000185650.9	14	68787660	68796253	0.00559494	0.00356577	0.117357	17542	0.629848	No
Esophagus-Muscularis	458	ACTN1	ENSG00000072110.13	14	68874143	68979440	0.00476562	0.00232948	0.0413764	17542	0.484624	No
Esophagus-Muscularis	458	DCAF5	ENSG00000139990.17	14	69050881	69153126	-0.000146806	0.00108432	0.892366	17542	0.980946	No
Esophagus-Muscularis	458	RP11-363J20.1	ENSG00000258957.1	14	69183020	69214092	0.00762975	0.00967067	0.430566	17542	0.852289	No
Esophagus-Muscularis	458	EXD2	ENSG00000081177.18	14	69191511	69244020	-0.00228426	0.0014931	0.126774	17542	0.640329	No
Esophagus-Muscularis	458	GALNT16	ENSG00000100626.16	14	69259277	69357009	-0.00183802	0.00342256	0.59152	17542	0.918422	No
Esophagus-Muscularis	458	ERH	ENSG00000100632.10	14	69380123	69398627	0.00110295	0.00163386	0.499999	17542	0.881239	No
Esophagus-Muscularis	458	SLC39A9	ENSG00000029364.11	14	69398015	69462388	-0.00273119	0.00129798	0.0359345	17542	0.472449	No
Esophagus-Muscularis	458	PLEKHD1	ENSG00000175985.9	14	69484754	69531551	-0.0177617	0.00947809	0.0616017	17542	0.540109	No
Esophagus-Muscularis	458	SUSD6	ENSG00000100647.7	14	69611596	69715142	-0.0018447	0.00262702	0.482927	17542	0.874342	No
Esophagus-Muscularis	458	SRSF5	ENSG00000100650.15	14	69726900	69772005	0.00238421	0.00202774	0.240318	17542	0.747687	No
Esophagus-Muscularis	458	SLC10A1	ENSG00000100652.4	14	69775417	69797289	-0.0190928	0.0131272	0.146543	17542	0.66563	No
Esophagus-Muscularis	458	SMOC1	ENSG00000198732.10	14	69854131	70032366	0.0283017	0.0104627	0.00709792	17542	0.313691	No
Esophagus-Muscularis	458	SLC8A3	ENSG00000100678.18	14	70044217	70189070	0.0144772	0.00682953	0.0345873	17542	0.470734	No
Esophagus-Muscularis	458	COX16	ENSG00000133983.14	14	70325081	70359731	-0.00132223	0.00161625	0.413754	17542	0.84424	No
Esophagus-Muscularis	458	SYNJ2BP	ENSG00000213463.4	14	70366496	70417061	-0.00226424	0.00155884	0.147077	17542	0.666267	No
Esophagus-Muscularis	458	ADAM21	ENSG00000139985.6	14	70452157	70459899	0.0149642	0.00855537	0.0809775	17542	0.580036	No
Esophagus-Muscularis	458	ADAM20	ENSG00000134007.3	14	70522358	70535015	0.00443061	0.0104641	0.672203	17542	0.940859	No
Esophagus-Muscularis	458	MED6	ENSG00000133997.11	14	70581257	70600690	-0.00289329	0.00148736	0.0523871	17542	0.516904	No
Esophagus-Muscularis	458	TTC9	ENSG00000133985.2	14	70641787	70675360	-0.00131235	0.00564365	0.816231	17542	0.967885	No
Esophagus-Muscularis	458	MAP3K9	ENSG00000006432.15	14	70722526	70809534	0.0120746	0.00451589	0.00778123	17542	0.319935	No
Esophagus-Muscularis	458	RP6-65G23.3	ENSG00000259153.1	14	70810205	70815403	0.00133652	0.0102119	0.895932	17542	0.981284	No
Esophagus-Muscularis	458	RP1-292L20.3	ENSG00000274818.1	14	70906657	70907111	-0.00341729	0.00588581	0.561811	17542	0.909233	No
Esophagus-Muscularis	458	PCNX1	ENSG00000100731.15	14	70907405	71115382	-0.000202603	0.00216371	0.92544	17542	0.985676	No
Esophagus-Muscularis	458	SIPA1L1	ENSG00000197555.9	14	71320449	71741229	0.00384941	0.00253601	0.129764	17542	0.6443	No
Esophagus-Muscularis	458	RGS6	ENSG00000182732.16	14	71932439	72566529	0.00645028	0.0060584	0.287608	17542	0.779447	No
Esophagus-Muscularis	458	DPF3	ENSG00000205683.11	14	72619296	72894116	-0.00406437	0.00623305	0.514701	17542	0.887782	No
Esophagus-Muscularis	458	DCAF4	ENSG00000119599.16	14	72926332	72959703	-0.0045849	0.00286754	0.110568	17542	0.620271	No
Esophagus-Muscularis	458	ZFYVE1	ENSG00000165861.13	14	72969451	73027212	-0.00152587	0.00164696	0.35471	17542	0.822878	No
Esophagus-Muscularis	458	RBM25	ENSG00000119707.13	14	73058785	73123898	0.00185494	0.00128871	0.150761	17542	0.67004	No
Esophagus-Muscularis	458	PSEN1	ENSG00000080815.18	14	73136418	73223691	-0.0028826	0.00117103	0.0142187	17542	0.371637	No
Esophagus-Muscularis	458	PAPLN	ENSG00000100767.15	14	73237497	73274640	0.00777844	0.0041294	0.0602742	17542	0.536852	No
Esophagus-Muscularis	458	NUMB	ENSG00000133961.19	14	73275107	73463491	0.00039666	0.00131773	0.763544	17542	0.959324	No
Esophagus-Muscularis	458	HEATR4	ENSG00000187105.8	14	73478484	73558947	-0.00070981	0.00461285	0.877778	17542	0.979985	No
Esophagus-Muscularis	458	RIOX1	ENSG00000170468.7	14	73490964	73493392	0.00196421	0.00203194	0.334245	17542	0.8103	No
Esophagus-Muscularis	458	ACOT1	ENSG00000184227.7	14	73537114	73543794	-0.00276575	0.00628372	0.66005	17542	0.938983	No
Esophagus-Muscularis	458	ACOT2	ENSG00000119673.14	14	73567620	73575658	0.00352869	0.00343136	0.304348	17542	0.791944	No
Esophagus-Muscularis	458	ACOT4	ENSG00000177465.4	14	73591706	73596496	-0.00769704	0.0056158	0.171204	17542	0.691803	No
Esophagus-Muscularis	458	DNAL1	ENSG00000119661.14	14	73644875	73703732	-0.00177364	0.00187951	0.345861	17542	0.818125	No
Esophagus-Muscularis	458	PNMA1	ENSG00000176903.4	14	73711783	73714372	0.00403261	0.00195752	0.039986	17542	0.482006	No
Esophagus-Muscularis	458	ELMSAN1	ENSG00000156030.13	14	73715122	73790285	-0.000723281	0.00263459	0.783806	17542	0.962527	No
Esophagus-Muscularis	458	PTGR2	ENSG00000140043.11	14	73851844	73886616	0.00631285	0.00286781	0.0282396	17542	0.441554	No
Esophagus-Muscularis	458	ZNF410	ENSG00000119725.18	14	73886828	73932509	0.000485259	0.0013875	0.726706	17542	0.951261	No
Esophagus-Muscularis	458	FAM161B	ENSG00000156050.8	14	73931501	73950251	0.00335384	0.00276496	0.225795	17542	0.737752	No
Esophagus-Muscularis	458	COQ6	ENSG00000119723.16	14	73949926	73961903	0.000124039	0.00197273	0.949894	17542	0.991223	No
Esophagus-Muscularis	458	ENTPD5	ENSG00000187097.12	14	73958010	74019352	0.000791145	0.00171375	0.644566	17542	0.934383	No
Esophagus-Muscularis	458	BBOF1	ENSG00000119636.15	14	74019400	74082863	0.00198044	0.00260147	0.446903	17542	0.860357	No
Esophagus-Muscularis	458	ALDH6A1	ENSG00000119711.12	14	74056850	74084493	0.00193981	0.00314874	0.538177	17542	0.899543	No
Esophagus-Muscularis	458	LIN52	ENSG00000205659.10	14	74084796	74201235	-0.00240226	0.00285626	0.40078	17542	0.840249	No
Esophagus-Muscularis	458	ABCD4	ENSG00000119688.20	14	74285423	74303056	-0.000409711	0.00163943	0.802774	17542	0.96605	No
Esophagus-Muscularis	458	SYNDIG1L	ENSG00000183379.8	14	74405893	74426102	-0.0241779	0.00938055	0.0102807	17542	0.343217	No
Esophagus-Muscularis	458	RP3-449M8.9	ENSG00000270000.1	14	74471930	74472360	-0.0023131	0.0132684	0.861685	17542	0.976888	No
Esophagus-Muscularis	458	RP3-449M8.6	ENSG00000259005.1	14	74474007	74474864	-0.0249117	0.0132608	0.0609653	17542	0.539419	No
Esophagus-Muscularis	458	NPC2	ENSG00000119655.10	14	74476192	74494177	0.00262402	0.00205622	0.202587	17542	0.719424	No
Esophagus-Muscularis	458	ISCA2	ENSG00000165898.13	14	74493720	74497106	-0.000392159	0.00175268	0.823058	17542	0.969333	No
Esophagus-Muscularis	458	LTBP2	ENSG00000119681.11	14	74498170	74612378	0.0201576	0.00499274	6.38509e-05	17542	0.0702177	No
Esophagus-Muscularis	458	AREL1	ENSG00000119682.16	14	74653437	74713115	-0.00296346	0.00155139	0.0567642	17542	0.527937	No
Esophagus-Muscularis	458	FCF1	ENSG00000119616.11	14	74713144	74738620	-0.00115054	0.00128383	0.370655	17542	0.82668	No
Esophagus-Muscularis	458	YLPM1	ENSG00000119596.17	14	74763366	74859435	-0.000764195	0.00132235	0.563624	17542	0.909233	No
Esophagus-Muscularis	458	PROX2	ENSG00000119608.12	14	74852871	74871940	-0.00384145	0.00555702	0.489758	17542	0.876935	No
Esophagus-Muscularis	458	DLST	ENSG00000119689.14	14	74881891	74903745	-9.08035e-07	0.00119505	0.999394	17542	0.99999	No
Esophagus-Muscularis	458	RPS6KL1	ENSG00000198208.11	14	74903954	74923396	0.00244407	0.0035096	0.486553	17542	0.874595	No
Esophagus-Muscularis	458	PGF	ENSG00000119630.13	14	74941834	74955784	0.00830346	0.00560086	0.138921	17542	0.6559	No
Esophagus-Muscularis	458	EIF2B2	ENSG00000119718.10	14	75002911	75011268	-0.00138141	0.00175642	0.432007	17542	0.853631	No
Esophagus-Muscularis	458	MLH3	ENSG00000119684.15	14	75013764	75051532	0.00157421	0.00156579	0.315274	17542	0.799557	No
Esophagus-Muscularis	458	ACYP1	ENSG00000119640.8	14	75053221	75069279	0.00265969	0.00303001	0.380545	17542	0.83069	No
Esophagus-Muscularis	458	ZC2HC1C	ENSG00000119703.13	14	75064170	75079352	0.00273005	0.00328641	0.406594	17542	0.841986	No
Esophagus-Muscularis	458	NEK9	ENSG00000119638.12	14	75079988	75127152	0.000283536	0.00129624	0.826956	17542	0.97043	No
Esophagus-Muscularis	458	TMED10	ENSG00000170348.8	14	75131470	75176631	0.000498081	0.00120613	0.679841	17542	0.943561	No
Esophagus-Muscularis	458	CTD-3075F15.1	ENSG00000273565.1	14	75176929	75177418	-0.0113578	0.0129757	0.381887	17542	0.830841	No
Esophagus-Muscularis	458	FOS	ENSG00000170345.9	14	75278774	75282230	0.0167807	0.0116347	0.149938	17542	0.669775	No
Esophagus-Muscularis	458	LINC01220	ENSG00000259687.1	14	75294404	75296638	-0.0139621	0.0158665	0.379357	17542	0.830223	No
Esophagus-Muscularis	458	JDP2	ENSG00000140044.12	14	75427742	75474111	0.00201235	0.00233407	0.389072	17542	0.835283	No
Esophagus-Muscularis	458	BATF	ENSG00000156127.6	14	75522425	75547015	0.00269726	0.00621311	0.664413	17542	0.940549	No
Esophagus-Muscularis	458	FLVCR2	ENSG00000119686.9	14	75579589	75648167	1.05699e-05	0.00407956	0.997934	17542	0.99999	No
Esophagus-Muscularis	458	TTLL5	ENSG00000119685.19	14	75633625	75955078	-6.28611e-05	0.00189597	0.973566	17542	0.996347	No
Esophagus-Muscularis	458	C14orf1	ENSG00000133935.6	14	75649791	75661189	0.00138681	0.001724	0.421598	17542	0.848127	No
Esophagus-Muscularis	458	TGFB3	ENSG00000119699.7	14	75958202	75982991	-0.00448143	0.00346209	0.196203	17542	0.713826	No
Esophagus-Muscularis	458	RP11-270M14.5	ENSG00000258876.1	14	75970924	75971554	0.0111154	0.0124517	0.372522	17542	0.827211	No
Esophagus-Muscularis	458	IFT43	ENSG00000119650.12	14	75985753	76084073	0.00376785	0.00181287	0.0382582	17542	0.476885	No
Esophagus-Muscularis	458	GPATCH2L	ENSG00000089916.17	14	76151916	76254342	-0.00266757	0.00180928	0.141099	17542	0.656937	No
Esophagus-Muscularis	458	ESRRB	ENSG00000119715.14	14	76310614	76501841	-0.0134399	0.008947	0.133776	17542	0.649742	No
Esophagus-Muscularis	458	RP11-187O7.3	ENSG00000259124.1	14	76495363	76726712	0.00356863	0.0126398	0.777821	17542	0.96236	No
Esophagus-Muscularis	458	VASH1	ENSG00000071246.10	14	76762189	76783015	0.00172823	0.00261054	0.508308	17542	0.885101	No
Esophagus-Muscularis	458	RP11-488C13.5	ENSG00000258301.3	14	76783693	76786177	-0.000190153	0.00541478	0.972002	17542	0.996274	No
Esophagus-Muscularis	458	ANGEL1	ENSG00000013523.9	14	76786725	76826246	0.00274013	0.00212885	0.198729	17542	0.715684	No
Esophagus-Muscularis	458	LINC01629	ENSG00000258602.1	14	76959638	76965802	0.002229	0.0219841	0.919286	17542	0.983924	No
Esophagus-Muscularis	458	IRF2BPL	ENSG00000119669.4	14	77024543	77028085	0.00497829	0.00319202	0.119578	17542	0.6325	No
Esophagus-Muscularis	458	RP11-7F17.5	ENSG00000246548.3	14	77041064	77069179	0.0130655	0.0102741	0.204157	17542	0.721907	No
Esophagus-Muscularis	458	RP11-7F17.3	ENSG00000258819.1	14	77069504	77076344	0.00201786	0.00782143	0.796536	17542	0.965801	No
Esophagus-Muscularis	458	CIPC	ENSG00000198894.7	14	77098097	77117287	0.0019969	0.00189641	0.29293	17542	0.784635	No
Esophagus-Muscularis	458	ZDHHC22	ENSG00000177108.5	14	77131270	77140682	-0.00446618	0.0118987	0.707584	17542	0.949704	No
Esophagus-Muscularis	458	TMEM63C	ENSG00000165548.10	14	77175850	77259495	-0.000591363	0.00698448	0.932564	17542	0.987739	No
Esophagus-Muscularis	458	NGB	ENSG00000165553.4	14	77265483	77271312	0.00503921	0.0105087	0.631804	17542	0.931753	No
Esophagus-Muscularis	458	POMT2	ENSG00000009830.11	14	77274956	77320883	4.2493e-05	0.00155812	0.978255	17542	0.996779	No
Esophagus-Muscularis	458	GSTZ1	ENSG00000100577.18	14	77320885	77331597	-0.00367808	0.00337684	0.276664	17542	0.772564	No
Esophagus-Muscularis	458	TMED8	ENSG00000100580.7	14	77335021	77377109	-0.00256075	0.00165783	0.123158	17542	0.636733	No
Esophagus-Muscularis	458	SAMD15	ENSG00000100583.4	14	77376689	77391497	0.00282727	0.00945565	0.76508	17542	0.959606	No
Esophagus-Muscularis	458	NOXRED1	ENSG00000165555.9	14	77394021	77423517	-0.00977924	0.00775939	0.208231	17542	0.72692	No
Esophagus-Muscularis	458	VIPAS39	ENSG00000151445.15	14	77426675	77457869	-0.000372387	0.001372	0.786197	17542	0.963657	No
Esophagus-Muscularis	458	AHSA1	ENSG00000100591.7	14	77457953	77469474	0.00123026	0.00161313	0.446082	17542	0.860157	No
Esophagus-Muscularis	458	ISM2	ENSG00000100593.17	14	77474394	77498850	-0.0124333	0.0171044	0.467672	17542	0.867844	No
Esophagus-Muscularis	458	SPTLC2	ENSG00000100596.6	14	77505997	77616773	-0.00151947	0.00183543	0.408204	17542	0.842029	No
Esophagus-Muscularis	458	ALKBH1	ENSG00000100601.9	14	77672404	77708020	0.00271846	0.00200306	0.175434	17542	0.694745	No
Esophagus-Muscularis	458	SLIRP	ENSG00000119705.9	14	77708071	77760829	-0.000444609	0.00195402	0.820114	17542	0.968784	No
Esophagus-Muscularis	458	SNW1	ENSG00000100603.13	14	77717599	77761207	0.000218257	0.00106818	0.838194	17542	0.973262	No
Esophagus-Muscularis	458	ADCK1	ENSG00000063761.15	14	77800083	77933954	-0.000968893	0.00239532	0.686048	17542	0.944669	No
Esophagus-Muscularis	458	NRXN3	ENSG00000021645.18	14	78170373	79868290	0.0203371	0.00473792	2.17972e-05	17542	0.0469206	Yes
Esophagus-Muscularis	458	RP11-526N18.1	ENSG00000258416.1	14	79893080	79974169	-0.00232389	0.0123457	0.85078	17542	0.975036	No
Esophagus-Muscularis	458	DIO2	ENSG00000211448.11	14	80197527	80387757	0.00064916	0.00669475	0.922798	17542	0.98461	No
Esophagus-Muscularis	458	CEP128	ENSG00000100629.16	14	80476983	80959517	-0.00245143	0.00314149	0.435615	17542	0.855904	No
Esophagus-Muscularis	458	TSHR	ENSG00000165409.16	14	80954989	81146302	0.00326944	0.0134739	0.80839	17542	0.966395	No
Esophagus-Muscularis	458	GTF2A1	ENSG00000165417.11	14	81175452	81221217	0.000832597	0.00168797	0.622082	17542	0.929268	No
Esophagus-Muscularis	458	STON2	ENSG00000140022.9	14	81260656	81436465	-0.00398043	0.00417832	0.3413	17542	0.815467	No
Esophagus-Muscularis	458	RP11-299L17.3	ENSG00000258675.1	14	81441987	81450157	-0.0231915	0.013602	0.0889047	17542	0.593894	No
Esophagus-Muscularis	458	SEL1L	ENSG00000071537.13	14	81471549	81533861	-0.00245741	0.00142664	0.0856848	17542	0.589358	No
Esophagus-Muscularis	458	RP11-497E19.1	ENSG00000205562.2	14	85524432	85529988	0.0051611	0.0128922	0.689111	17542	0.945187	No
Esophagus-Muscularis	458	FLRT2	ENSG00000185070.10	14	85530144	85654426	0.000804177	0.00407649	0.843707	17542	0.974	No
Esophagus-Muscularis	458	CTD-2341M24.1	ENSG00000258733.5	14	85934710	86129778	0.0159649	0.00916201	0.0821249	17542	0.583611	No
Esophagus-Muscularis	458	GALC	ENSG00000054983.16	14	87837820	87993665	0.00103254	0.00209238	0.621925	17542	0.929268	No
Esophagus-Muscularis	458	GPR65	ENSG00000140030.5	14	88005124	88014811	0.00826514	0.00578264	0.153633	17542	0.671745	No
Esophagus-Muscularis	458	LINC01146	ENSG00000258867.5	14	88024550	88097619	0.00558933	0.0169582	0.741864	17542	0.95423	No
Esophagus-Muscularis	458	SPATA7	ENSG00000042317.16	14	88384924	88470350	-0.00465917	0.00225841	0.0397009	17542	0.482006	No
Esophagus-Muscularis	458	PTPN21	ENSG00000070778.12	14	88465778	88554733	0.00233456	0.00162311	0.151059	17542	0.67004	No
Esophagus-Muscularis	458	ZC3H14	ENSG00000100722.18	14	88562909	88627596	-0.000147989	0.00125687	0.906325	17542	0.982298	No
Esophagus-Muscularis	458	EML5	ENSG00000165521.15	14	88627646	88792752	-0.000742994	0.00513723	0.88507	17542	0.980604	No
Esophagus-Muscularis	458	RP11-976B16.1	ENSG00000274492.1	14	88819608	88822151	0.000389708	0.0150979	0.979419	17542	0.996779	No
Esophagus-Muscularis	458	TTC8	ENSG00000165533.18	14	88824153	88881078	0.00397781	0.00224292	0.0768443	17542	0.571672	No
Esophagus-Muscularis	458	FOXN3	ENSG00000053254.15	14	89124871	89619149	-0.00557157	0.00207267	0.00746076	17542	0.317555	No
Esophagus-Muscularis	458	EFCAB11	ENSG00000140025.15	14	89794669	89954777	0.00349401	0.0037468	0.351579	17542	0.821005	No
Esophagus-Muscularis	458	TDP1	ENSG00000042088.13	14	89954939	90044768	-0.00247548	0.00259255	0.340187	17542	0.815017	No
Esophagus-Muscularis	458	KCNK13	ENSG00000152315.4	14	90061765	90185857	-0.01885	0.0150641	0.21149	17542	0.731747	No
Esophagus-Muscularis	458	PSMC1	ENSG00000100764.13	14	90256495	90265166	0.000452597	0.00174523	0.7955	17542	0.965707	No
Esophagus-Muscularis	458	NRDE2	ENSG00000119720.17	14	90267856	90332137	-0.000367651	0.00157071	0.815043	17542	0.967526	No
Esophagus-Muscularis	458	RP11-471B22.3	ENSG00000275198.1	14	90383365	90387973	0.00509727	0.00576702	0.377257	17542	0.829095	No
Esophagus-Muscularis	458	CALM1	ENSG00000198668.10	14	90396502	90408261	-9.52139e-06	0.00215519	0.996477	17542	0.999776	No
Esophagus-Muscularis	458	TTC7B	ENSG00000165914.14	14	90524564	90816479	0.00254715	0.00139688	0.0689177	17542	0.560931	No
Esophagus-Muscularis	458	RPS6KA5	ENSG00000100784.10	14	90847862	91060332	0.00202432	0.00308013	0.511387	17542	0.886526	No
Esophagus-Muscularis	458	C14orf159	ENSG00000133943.20	14	91060637	91225632	0.00228893	0.00234027	0.328585	17542	0.808708	No
Esophagus-Muscularis	458	GPR68	ENSG00000119714.10	14	91232532	91253925	-0.00320924	0.00469613	0.49473	17542	0.879563	No
Esophagus-Muscularis	458	CTD-2547L24.4	ENSG00000260810.1	14	91258299	91259003	0.00228138	0.012479	0.855026	17542	0.975662	No
Esophagus-Muscularis	458	CCDC88C	ENSG00000015133.18	14	91271323	91417844	0.00299572	0.00364456	0.411543	17542	0.843277	No
Esophagus-Muscularis	458	PPP4R3A	ENSG00000100796.17	14	91457611	91510554	-0.000627716	0.00104018	0.546511	17542	0.903912	No
Esophagus-Muscularis	458	CATSPERB	ENSG00000133962.7	14	91580696	91779070	-0.0101381	0.00883626	0.251872	17542	0.753115	No
Esophagus-Muscularis	458	TC2N	ENSG00000165929.12	14	91779751	91867536	0.000888058	0.00539689	0.869374	17542	0.978302	No
Esophagus-Muscularis	458	FBLN5	ENSG00000140092.14	14	91869412	91947987	0.00288271	0.00339223	0.395905	17542	0.837328	No
Esophagus-Muscularis	458	TRIP11	ENSG00000100815.12	14	91965991	92033253	-0.00152028	0.00144656	0.293857	17542	0.78557	No
Esophagus-Muscularis	458	ATXN3	ENSG00000066427.21	14	92038652	92106621	0.000246653	0.00169731	0.884525	17542	0.980604	No
Esophagus-Muscularis	458	NDUFB1	ENSG00000183648.9	14	92116122	92121917	0.000159692	0.00220745	0.942363	17542	0.989705	No
Esophagus-Muscularis	458	CPSF2	ENSG00000165934.12	14	92121937	92172145	-0.00131796	0.0015079	0.382581	17542	0.831215	No
Esophagus-Muscularis	458	SLC24A4	ENSG00000140090.17	14	92322581	92501483	0.0055145	0.00529356	0.29811	17542	0.786781	No
Esophagus-Muscularis	458	RIN3	ENSG00000100599.15	14	92513774	92688994	0.00342929	0.00235505	0.146073	17542	0.664738	No
Esophagus-Muscularis	458	LGMN	ENSG00000100600.14	14	92703807	92748702	-0.000302916	0.00277527	0.913135	17542	0.982562	No
Esophagus-Muscularis	458	GOLGA5	ENSG00000066455.12	14	92794231	92839963	-0.00134616	0.00132221	0.30919	17542	0.794142	No
Esophagus-Muscularis	458	RP11-862G15.1	ENSG00000258742.5	14	92886352	92893506	-0.0401082	0.0148984	0.00737334	17542	0.317555	No
Esophagus-Muscularis	458	RP11-862G15.2	ENSG00000258499.1	14	92905697	92907482	-0.01656	0.0124332	0.183582	17542	0.699878	No
Esophagus-Muscularis	458	CHGA	ENSG00000100604.12	14	92923080	92935293	-0.0109093	0.0087603	0.213688	17542	0.73293	No
Esophagus-Muscularis	458	ITPK1	ENSG00000100605.16	14	92936914	93116320	0.00280869	0.00207707	0.177	17542	0.695502	No
Esophagus-Muscularis	458	MOAP1	ENSG00000165943.4	14	93182196	93184928	0.000287984	0.00142423	0.839852	17542	0.973262	No
Esophagus-Muscularis	458	TMEM251	ENSG00000153485.5	14	93184951	93187089	0.00195621	0.00191165	0.306728	17542	0.792439	No
Esophagus-Muscularis	458	GON7	ENSG00000170270.4	14	93202894	93207055	-0.00272428	0.00202516	0.179254	17542	0.697376	No
Esophagus-Muscularis	458	UBR7	ENSG00000012963.14	14	93207095	93229215	0.000473412	0.00142165	0.739293	17542	0.95414	No
Esophagus-Muscularis	458	BTBD7	ENSG00000011114.14	14	93237550	93333092	-0.00216963	0.00118663	0.0681727	17542	0.559091	No
Esophagus-Muscularis	458	UNC79	ENSG00000133958.13	14	93333219	93707876	-0.00240243	0.00522649	0.645986	17542	0.934581	No
Esophagus-Muscularis	458	COX8C	ENSG00000187581.2	14	93347191	93348356	-0.00131754	0.0133693	0.921541	17542	0.984305	No
Esophagus-Muscularis	458	PRIMA1	ENSG00000175785.12	14	93718298	93788481	-0.00191525	0.00387605	0.621468	17542	0.929268	No
Esophagus-Muscularis	458	ASB2	ENSG00000100628.11	14	93934153	93976791	0.00801412	0.00433695	0.0652986	17542	0.552074	No
Esophagus-Muscularis	458	OTUB2	ENSG00000089723.9	14	94026329	94048290	0.00245894	0.00846565	0.771602	17542	0.960793	No
Esophagus-Muscularis	458	DDX24	ENSG00000089737.16	14	94048931	94081245	0.00102993	0.00173613	0.553334	17542	0.906394	No
Esophagus-Muscularis	458	IFI27L1	ENSG00000165948.10	14	94081282	94103846	-0.000595301	0.00293678	0.83946	17542	0.973262	No
Esophagus-Muscularis	458	IFI27	ENSG00000165949.12	14	94104836	94116698	0.00225953	0.00388807	0.561443	17542	0.909233	No
Esophagus-Muscularis	458	IFI27L2	ENSG00000119632.3	14	94127781	94130253	0.00369606	0.00326983	0.258949	17542	0.757765	No
Esophagus-Muscularis	458	PPP4R4	ENSG00000119698.11	14	94146128	94279735	0.0168296	0.0104762	0.108896	17542	0.618006	No
Esophagus-Muscularis	458	SERPINA1	ENSG00000197249.13	14	94376747	94390693	0.00242489	0.00720967	0.736778	17542	0.95414	No
Esophagus-Muscularis	458	SERPINA12	ENSG00000165953.9	14	94487274	94517844	0.0136458	0.0139947	0.330066	17542	0.809523	No
Esophagus-Muscularis	458	SERPINA5	ENSG00000188488.13	14	94578706	94593120	0.00982074	0.00657621	0.136063	17542	0.6518	No
Esophagus-Muscularis	458	SERPINA3	ENSG00000196136.17	14	94612377	94624055	0.00362049	0.00594564	0.542886	17542	0.902562	No
Esophagus-Muscularis	458	GSC	ENSG00000133937.4	14	94768216	94770230	0.0221182	0.0126994	0.0822705	17542	0.583814	No
Esophagus-Muscularis	458	RP11-991C1.1	ENSG00000258933.1	14	94960277	94962976	-0.00362806	0.0152131	0.811619	17542	0.966395	No
Esophagus-Muscularis	458	DICER1	ENSG00000100697.14	14	95086228	95157422	-3.73338e-05	0.00172664	0.982759	17542	0.997392	No
Esophagus-Muscularis	458	CLMN	ENSG00000165959.11	14	95181940	95319906	-0.00212286	0.00287414	0.460542	17542	0.865447	No
Esophagus-Muscularis	458	SYNE3	ENSG00000176438.12	14	95407266	95475836	-0.000189142	0.00331939	0.954587	17542	0.992187	No
Esophagus-Muscularis	458	RP11-1070N10.3	ENSG00000258572.1	14	95516136	95517911	0.00991298	0.0113279	0.382004	17542	0.830868	No
Esophagus-Muscularis	458	GLRX5	ENSG00000182512.4	14	95533630	95544724	0.000737306	0.00156115	0.63696	17542	0.932369	No
Esophagus-Muscularis	458	C14orf132	ENSG00000227051.6	14	96039324	96093889	-0.00171912	0.00357974	0.631301	17542	0.931753	No
Esophagus-Muscularis	458	BDKRB2	ENSG00000168398.6	14	96204679	96244166	-0.00244012	0.00522723	0.640869	17542	0.933522	No
Esophagus-Muscularis	458	BDKRB1	ENSG00000100739.10	14	96255824	96268967	0.00317196	0.00720653	0.660046	17542	0.938983	No
Esophagus-Muscularis	458	ATG2B	ENSG00000066739.11	14	96279202	96363451	9.75963e-05	0.00151401	0.948632	17542	0.990824	No
Esophagus-Muscularis	458	GSKIP	ENSG00000100744.14	14	96363871	96387288	-0.00159169	0.00242389	0.511742	17542	0.88679	No
Esophagus-Muscularis	458	AK7	ENSG00000140057.8	14	96392111	96489427	-0.00678046	0.00555219	0.222662	17542	0.73729	No
Esophagus-Muscularis	458	PAPOLA	ENSG00000090060.17	14	96502373	96567111	0.00130904	0.00108206	0.227025	17542	0.737909	No
Esophagus-Muscularis	458	RP11-433J8.1	ENSG00000258702.1	14	96592733	96595762	-0.0243417	0.0127274	0.0564621	17542	0.52775	No
Esophagus-Muscularis	458	VRK1	ENSG00000100749.7	14	96797304	96931722	-0.00126437	0.00223731	0.572278	17542	0.91155	No
Esophagus-Muscularis	458	LINC01550	ENSG00000246223.8	14	97925610	97978124	-0.00164216	0.00687791	0.811405	17542	0.966395	No
Esophagus-Muscularis	458	BCL11B	ENSG00000127152.17	14	99169287	99271524	0.00733964	0.00780394	0.347479	17542	0.818765	No
Esophagus-Muscularis	458	SETD3	ENSG00000183576.12	14	99397746	99480889	0.00286351	0.00146433	0.0511617	17542	0.513001	No
Esophagus-Muscularis	458	CCNK	ENSG00000090061.17	14	99481169	99535044	-0.00182603	0.00222559	0.412396	17542	0.843335	No
Esophagus-Muscularis	458	CCDC85C	ENSG00000205476.8	14	99500180	99604026	0.00683899	0.00239606	0.00451927	17542	0.267811	No
Esophagus-Muscularis	458	RP11-543C4.1	ENSG00000247970.2	14	99604556	99625740	0.000125542	0.0088542	0.988694	17542	0.998006	No
Esophagus-Muscularis	458	HHIPL1	ENSG00000182218.9	14	99645110	99680569	-4.24854e-05	0.00335686	0.989908	17542	0.998067	No
Esophagus-Muscularis	458	CYP46A1	ENSG00000036530.8	14	99684304	99727301	0.0054277	0.00395656	0.170824	17542	0.691803	No
Esophagus-Muscularis	458	EML1	ENSG00000066629.16	14	99737693	99942060	-0.000136134	0.00261899	0.958569	17542	0.993218	No
Esophagus-Muscularis	458	EVL	ENSG00000196405.12	14	99971449	100143956	0.00354332	0.00369754	0.338447	17542	0.813515	No
Esophagus-Muscularis	458	DEGS2	ENSG00000168350.7	14	100144237	100160163	0.0107098	0.00655384	0.102955	17542	0.611729	No
Esophagus-Muscularis	458	YY1	ENSG00000100811.12	14	100238298	100282792	0.000977209	0.0010547	0.354686	17542	0.822878	No
Esophagus-Muscularis	458	SLC25A29	ENSG00000197119.12	14	100291111	100306547	0.00153187	0.0026634	0.565484	17542	0.909639	No
Esophagus-Muscularis	458	WARS	ENSG00000140105.17	14	100333788	100376805	0.0032646	0.00317825	0.304911	17542	0.792056	No
Esophagus-Muscularis	458	WDR25	ENSG00000176473.13	14	100380910	100530303	-0.00502115	0.00226696	0.0272815	17542	0.438655	No
Esophagus-Muscularis	458	BEGAIN	ENSG00000183092.16	14	100537147	100587413	-0.00039778	0.00413279	0.923367	17542	0.984722	No
Esophagus-Muscularis	458	CTD-2062F14.3	ENSG00000259031.1	14	100540130	100540409	-0.0128628	0.00858082	0.134593	17542	0.649742	No
Esophagus-Muscularis	458	DLK1	ENSG00000185559.13	14	100725705	100738224	0.00933259	0.0204227	0.647918	17542	0.934686	No
Esophagus-Muscularis	458	MEG3	ENSG00000214548.14	14	100779410	100861031	-0.000293027	0.00338692	0.931095	17542	0.98768	No
Esophagus-Muscularis	458	SNHG23	ENSG00000225746.9	14	100894770	101027415	-0.00634681	0.00665045	0.340439	17542	0.815126	No
Esophagus-Muscularis	458	MEG9	ENSG00000223403.3	14	101069911	101072937	0.00978072	0.0068481	0.153939	17542	0.671745	No
Esophagus-Muscularis	458	RP11-8L8.2	ENSG00000259004.1	14	101120856	101123542	-0.0041072	0.0128505	0.749414	17542	0.956117	No
Esophagus-Muscularis	458	DIO3OS	ENSG00000258498.8	14	101552221	101560431	-0.0011129	0.00572404	0.845933	17542	0.974723	No
Esophagus-Muscularis	458	DIO3	ENSG00000197406.7	14	101561351	101563452	0.00241165	0.00761547	0.75164	17542	0.956117	No
Esophagus-Muscularis	458	PPP2R5C	ENSG00000078304.19	14	101761798	101927989	0.00426272	0.00124141	0.000652152	17542	0.163306	No
Esophagus-Muscularis	458	RP11-1017G21.5	ENSG00000271780.1	14	101948347	101949425	-0.00454351	0.00456483	0.320129	17542	0.802632	No
Esophagus-Muscularis	458	RP11-1017G21.6	ENSG00000272444.1	14	101952416	101953063	0.0020143	0.00783573	0.797249	17542	0.965801	No
Esophagus-Muscularis	458	DYNC1H1	ENSG00000197102.10	14	101964528	102050791	0.00135468	0.00139414	0.33174	17542	0.810048	No
Esophagus-Muscularis	458	HSP90AA1	ENSG00000080824.18	14	102080738	102139502	-0.00111732	0.00315874	0.723718	17542	0.950707	No
Esophagus-Muscularis	458	WDR20	ENSG00000140153.17	14	102139700	102224847	-0.000937059	0.00125857	0.45695	17542	0.864315	No
Esophagus-Muscularis	458	MOK	ENSG00000080823.22	14	102224500	102305200	0.00213113	0.00231468	0.357714	17542	0.823324	No
Esophagus-Muscularis	458	ZNF839	ENSG00000022976.15	14	102317377	102339229	-0.00191445	0.00189162	0.312067	17542	0.797419	No
Esophagus-Muscularis	458	CINP	ENSG00000100865.14	14	102341102	102362916	0.000646401	0.00148485	0.663537	17542	0.940549	No
Esophagus-Muscularis	458	TECPR2	ENSG00000196663.15	14	102362963	102501675	-0.000118439	0.00179031	0.947284	17542	0.990454	No
Esophagus-Muscularis	458	ANKRD9	ENSG00000156381.8	14	102502482	102509799	0.00351428	0.00302395	0.245811	17542	0.7513	No
Esophagus-Muscularis	458	RCOR1	ENSG00000089902.9	14	102592661	102730576	-0.0010508	0.00167132	0.529858	17542	0.895184	No
Esophagus-Muscularis	458	TRAF3	ENSG00000131323.14	14	102777476	102911500	0.00548685	0.00199172	0.00611812	17542	0.303175	No
Esophagus-Muscularis	458	AMN	ENSG00000166126.10	14	102922656	102931192	-0.0247619	0.0109698	0.0244849	17542	0.427102	No
Esophagus-Muscularis	458	CDC42BPB	ENSG00000198752.10	14	102932379	103057462	0.00227574	0.00132983	0.0877369	17542	0.592218	No
Esophagus-Muscularis	458	EXOC3L4	ENSG00000205436.7	14	103100144	103110559	0.003506	0.00601241	0.560109	17542	0.908735	No
Esophagus-Muscularis	458	LINC00677	ENSG00000259717.1	14	103120847	103123007	-0.0139604	0.0132972	0.294357	17542	0.78557	No
Esophagus-Muscularis	458	TNFAIP2	ENSG00000185215.8	14	103123442	103137439	-0.00302083	0.00328995	0.359022	17542	0.823324	No
Esophagus-Muscularis	458	LINC00605	ENSG00000251533.2	14	103187221	103189028	-0.00166017	0.0110723	0.880882	17542	0.980374	No
Esophagus-Muscularis	458	RP11-736N17.10	ENSG00000278071.1	14	103208100	103208876	-0.00723214	0.0058082	0.213741	17542	0.73293	No
Esophagus-Muscularis	458	EIF5	ENSG00000100664.10	14	103333544	103345025	-0.00403648	0.00218337	0.0651722	17542	0.551762	No
Esophagus-Muscularis	458	MARK3	ENSG00000075413.17	14	103385392	103503831	0.000360752	0.00113583	0.750932	17542	0.956117	No
Esophagus-Muscularis	458	CKB	ENSG00000166165.12	14	103519659	103523111	-0.00028211	0.00324199	0.930698	17542	0.987451	No
Esophagus-Muscularis	458	TRMT61A	ENSG00000166166.12	14	103529184	103537073	-0.00183092	0.00196265	0.351398	17542	0.821005	No
Esophagus-Muscularis	458	BAG5	ENSG00000166170.9	14	103556544	103562831	-0.00260514	0.00153565	0.0905159	17542	0.595122	No
Esophagus-Muscularis	458	KLC1	ENSG00000126214.21	14	103561896	103714104	0.00287029	0.00114195	0.0123135	17542	0.352077	No
Esophagus-Muscularis	458	APOPT1	ENSG00000256053.7	14	103562962	103607523	-0.000182649	0.00171062	0.915018	17542	0.982575	No
Esophagus-Muscularis	458	XRCC3	ENSG00000126215.13	14	103697609	103715504	0.000790359	0.0024848	0.750579	17542	0.956117	No
Esophagus-Muscularis	458	ZFYVE21	ENSG00000100711.13	14	103715730	103733668	-0.000345199	0.00255986	0.892792	17542	0.981215	No
Esophagus-Muscularis	458	PPP1R13B	ENSG00000088808.16	14	103733752	103847590	7.80824e-05	0.00184226	0.966212	17542	0.995202	No
Esophagus-Muscularis	458	C14orf2	ENSG00000156411.9	14	103912288	103928269	-0.000779499	0.00159591	0.625487	17542	0.929553	No
Esophagus-Muscularis	458	TDRD9	ENSG00000156414.18	14	103928462	104052667	0.0044073	0.00951708	0.643528	17542	0.933522	No
Esophagus-Muscularis	458	ASPG	ENSG00000166183.15	14	104085679	104115581	-0.0300918	0.0100901	0.00302127	17542	0.243115	No
Esophagus-Muscularis	458	KIF26A	ENSG00000066735.14	14	104138723	104180894	0.00298604	0.00477253	0.531857	17542	0.896152	No
Esophagus-Muscularis	458	RP11-260M19.2	ENSG00000258913.1	14	104223584	104288069	-0.0267434	0.0153037	0.0812528	17542	0.581059	No
Esophagus-Muscularis	458	TMEM179	ENSG00000258986.6	14	104474678	104605647	0.00166652	0.00728171	0.819082	17542	0.968517	No
Esophagus-Muscularis	458	C14orf180	ENSG00000184601.10	14	104579684	104590515	-0.0254408	0.0137684	0.0653118	17542	0.552074	No
Esophagus-Muscularis	458	RP11-982M15.6	ENSG00000256050.2	14	104681146	104684932	0.00482708	0.0131148	0.713005	17542	0.950602	No
Esophagus-Muscularis	458	INF2	ENSG00000203485.12	14	104689606	104722535	-0.00187944	0.00196697	0.339856	17542	0.814817	No
Esophagus-Muscularis	458	ADSSL1	ENSG00000185100.10	14	104724186	104747310	-0.00451785	0.00547318	0.409567	17542	0.842876	No
Esophagus-Muscularis	458	SIVA1	ENSG00000184990.12	14	104753100	104768494	0.00318295	0.0018184	0.0807501	17542	0.579116	No
Esophagus-Muscularis	458	AKT1	ENSG00000142208.15	14	104769387	104795751	0.00383873	0.00146038	0.00887677	17542	0.332727	No
Esophagus-Muscularis	458	ZBTB42	ENSG00000179627.9	14	104800596	104804712	0.00405896	0.0033301	0.223552	17542	0.73729	No
Esophagus-Muscularis	458	LINC00638	ENSG00000258701.1	14	104821201	104823718	-0.0127271	0.00792773	0.109131	17542	0.618851	No
Esophagus-Muscularis	458	CTD-3051D23.1	ENSG00000258811.1	14	104842663	104845916	0.00553444	0.0110805	0.617695	17542	0.92883	No
Esophagus-Muscularis	458	CEP170B	ENSG00000099814.15	14	104865280	104896770	0.00249673	0.0019402	0.198834	17542	0.71577	No
Esophagus-Muscularis	458	PLD4	ENSG00000166428.12	14	104924816	104937252	0.00653554	0.00742783	0.379413	17542	0.830223	No
Esophagus-Muscularis	458	AHNAK2	ENSG00000185567.6	14	104937791	104978357	-0.00252064	0.00396542	0.525334	17542	0.892778	No
Esophagus-Muscularis	458	C14orf79	ENSG00000140104.13	14	104985775	104999527	0.000467501	0.0029737	0.875151	17542	0.979737	No
Esophagus-Muscularis	458	CDCA4	ENSG00000170779.10	14	105009573	105021148	-0.00372424	0.00232497	0.109915	17542	0.619197	No
Esophagus-Muscularis	458	GPR132	ENSG00000183484.11	14	105049389	105065445	-0.00708448	0.00501318	0.158319	17542	0.677956	No
Esophagus-Muscularis	458	RP11-44N21.1	ENSG00000257556.1	14	105093609	105099004	-0.00101645	0.00438024	0.816606	17542	0.967898	No
Esophagus-Muscularis	458	JAG2	ENSG00000184916.8	14	105140981	105168824	0.00541432	0.00355192	0.128149	17542	0.641288	No
Esophagus-Muscularis	458	NUDT14	ENSG00000183828.14	14	105172938	105181312	0.0049211	0.00378036	0.193688	17542	0.710269	No
Esophagus-Muscularis	458	BRF1	ENSG00000185024.16	14	105209286	105315589	0.000829104	0.00134937	0.539247	17542	0.900609	No
Esophagus-Muscularis	458	BTBD6	ENSG00000184887.13	14	105248912	105251093	0.000526158	0.00215559	0.807276	17542	0.966395	No
Esophagus-Muscularis	458	PACS2	ENSG00000179364.13	14	105314415	105398147	0.00236476	0.00139004	0.0896147	17542	0.59397	No
Esophagus-Muscularis	458	TEX22	ENSG00000226174.6	14	105398579	105413859	0.0117879	0.0093302	0.207115	17542	0.724901	No
Esophagus-Muscularis	458	MTA1	ENSG00000182979.17	14	105419820	105470729	0.0027739	0.00129515	0.0327667	17542	0.463843	No
Esophagus-Muscularis	458	CRIP2	ENSG00000182809.10	14	105472962	105480170	-0.00211746	0.00303203	0.485323	17542	0.874595	No
Esophagus-Muscularis	458	CRIP1	ENSG00000213145.9	14	105486317	105488947	-0.00462761	0.00449337	0.30364	17542	0.791667	No
Esophagus-Muscularis	458	C14orf80	ENSG00000185347.17	14	105489855	105499575	-0.000695076	0.00347554	0.841581	17542	0.973262	No
Esophagus-Muscularis	458	TMEM121	ENSG00000184986.10	14	105526603	105530202	0.00153771	0.0036093	0.670287	17542	0.940852	No
Esophagus-Muscularis	458	IGHA2	ENSG00000211890.3	14	105586889	105588395	0.0157463	0.012903	0.222986	17542	0.73729	No
Esophagus-Muscularis	458	IGHG4	ENSG00000211892.3	14	105624341	105626066	-0.00896436	0.0199851	0.653977	17542	0.936724	No
Esophagus-Muscularis	458	IGHG2	ENSG00000211893.3	14	105643052	105644790	0.00691282	0.0133757	0.605544	17542	0.9236	No
Esophagus-Muscularis	458	IGHA1	ENSG00000211895.4	14	105707118	105708665	0.00921159	0.00761052	0.22679	17542	0.737752	No
Esophagus-Muscularis	458	IGHG1	ENSG00000211896.7	14	105736343	105743071	-0.00467498	0.00935878	0.617659	17542	0.92883	No
Esophagus-Muscularis	458	IGHG3	ENSG00000211897.8	14	105769102	105771405	0.00220765	0.0143175	0.87753	17542	0.979985	No
Esophagus-Muscularis	458	IGHD	ENSG00000211898.7	14	105836765	105845678	-0.0137344	0.0192161	0.475156	17542	0.872277	No
Esophagus-Muscularis	458	IGHM	ENSG00000211899.9	14	105851708	105856218	0.00267968	0.0152924	0.860981	17542	0.976858	No
Esophagus-Muscularis	458	IGHJ4	ENSG00000240041.1	14	105864215	105864260	-0.00295293	0.0123147	0.810607	17542	0.966395	No
Esophagus-Muscularis	458	IGHV1-2	ENSG00000211934.3	14	105986582	105987083	0.0120483	0.0188158	0.522296	17542	0.891215	No
Esophagus-Muscularis	458	IGHV3-7	ENSG00000211938.2	14	106062151	106062683	-0.0112563	0.0164818	0.494997	17542	0.879563	No
Esophagus-Muscularis	458	IGHV3-15	ENSG00000211943.2	14	106153624	106154163	-0.0118623	0.0164578	0.471437	17542	0.86986	No
Esophagus-Muscularis	458	IGHV1-18	ENSG00000211945.2	14	106184901	106185394	0.0251207	0.016307	0.124166	17542	0.636821	No
Esophagus-Muscularis	458	IGHV3-21	ENSG00000211947.2	14	106235064	106235594	-0.0106291	0.0166285	0.523021	17542	0.891215	No
Esophagus-Muscularis	458	IGHV3-23	ENSG00000211949.3	14	106268606	106269140	-0.00494809	0.014801	0.738309	17542	0.95414	No
Esophagus-Muscularis	458	IGHV3-30	ENSG00000270550.1	14	106335082	106335613	-0.00870514	0.0153644	0.571293	17542	0.911182	No
Esophagus-Muscularis	458	IGHV3-33	ENSG00000211955.2	14	106359793	106360324	0.000208522	0.0160276	0.989626	17542	0.998006	No
Esophagus-Muscularis	458	IGHV4-39	ENSG00000211959.2	14	106421711	106422218	-0.0159424	0.0161263	0.323406	17542	0.805277	No
Esophagus-Muscularis	458	IGHV3-48	ENSG00000211964.3	14	106537810	106538344	0.000825691	0.0159787	0.958812	17542	0.993218	No
Esophagus-Muscularis	458	IGHV5-51	ENSG00000211966.2	14	106578744	106579236	-0.00645796	0.0172383	0.708118	17542	0.950116	No
Esophagus-Muscularis	458	IGHV4-59	ENSG00000224373.3	14	106627249	106627825	-0.00959898	0.0158338	0.544674	17542	0.903447	No
Esophagus-Muscularis	458	IGHV3-73	ENSG00000211976.2	14	106802694	106803233	-0.00665256	0.0156808	0.671593	17542	0.940852	No
Esophagus-Muscularis	458	IGHV3-74	ENSG00000224650.2	14	106810442	106811131	0.00106719	0.0127404	0.933282	17542	0.987909	No
Esophagus-Muscularis	458	RP11-467L19.16	ENSG00000278626.1	15	20642799	20643448	0.00793232	0.0167056	0.635145	17542	0.932168	No
Esophagus-Muscularis	458	RP11-403B2.7	ENSG00000260409.1	15	20729747	20756183	0.00863351	0.0135033	0.522924	17542	0.891215	No
Esophagus-Muscularis	458	NIPA1	ENSG00000170113.15	15	22773288	22829791	0.0036526	0.00214818	0.0897838	17542	0.594335	No
Esophagus-Muscularis	458	NIPA2	ENSG00000140157.14	15	22838641	22867051	0.000115838	0.00182939	0.94954	17542	0.991223	No
Esophagus-Muscularis	458	CYFIP1	ENSG00000273749.4	15	22868385	22981063	0.00300687	0.00162508	0.0649487	17542	0.551285	No
Esophagus-Muscularis	458	TUBGCP5	ENSG00000275835.4	15	22983192	23039673	0.00018461	0.00225925	0.934912	17542	0.988183	No
Esophagus-Muscularis	458	MKRN3	ENSG00000179455.7	15	23565678	23630075	-0.0115087	0.0125323	0.358959	17542	0.823324	No
Esophagus-Muscularis	458	MAGEL2	ENSG00000254585.2	15	23643544	23647841	-0.0195319	0.00745877	0.00913523	17542	0.333836	No
Esophagus-Muscularis	458	NDN	ENSG00000182636.5	15	23685400	23687330	-0.00325105	0.00273919	0.235926	17542	0.744171	No
Esophagus-Muscularis	458	PWRN1	ENSG00000259905.5	15	24493137	24652130	0.012982	0.016245	0.424647	17542	0.84982	No
Esophagus-Muscularis	458	NPAP1	ENSG00000185823.3	15	24675868	24683393	-0.00526737	0.0164683	0.749236	17542	0.956117	No
Esophagus-Muscularis	458	SNRPN	ENSG00000128739.21	15	24823637	24978723	0.00206742	0.00186272	0.267658	17542	0.765383	No
Esophagus-Muscularis	458	SNURF	ENSG00000273173.5	15	24968083	24968829	-0.00578107	0.00694465	0.405611	17542	0.841583	No
Esophagus-Muscularis	458	RP11-701H24.3	ENSG00000257647.1	15	25027736	25031872	-0.00573257	0.0099063	0.563104	17542	0.909233	No
Esophagus-Muscularis	458	PWAR6	ENSG00000257151.1	15	25032048	25036490	0.00671242	0.00296819	0.024223	17542	0.427102	No
Esophagus-Muscularis	458	UBE3A	ENSG00000114062.18	15	25333728	25439056	-0.000302567	0.00132486	0.81946	17542	0.968517	No
Esophagus-Muscularis	458	ATP10A	ENSG00000206190.11	15	25677273	25865172	0.00493909	0.00313965	0.116413	17542	0.628535	No
Esophagus-Muscularis	458	GABRB3	ENSG00000166206.14	15	26543546	26939539	-0.00466574	0.00616931	0.449888	17542	0.861523	No
Esophagus-Muscularis	458	GABRA5	ENSG00000186297.11	15	26866363	26949207	0.0194673	0.0124614	0.118964	17542	0.631862	No
Esophagus-Muscularis	458	OCA2	ENSG00000104044.15	15	27754875	28099358	-0.00556869	0.0112762	0.621664	17542	0.929268	No
Esophagus-Muscularis	458	HERC2	ENSG00000128731.15	15	28111040	28322152	0.00132862	0.0014165	0.348785	17542	0.818765	No
Esophagus-Muscularis	458	GOLGA8M	ENSG00000188626.6	15	28701954	28718589	0.00632719	0.00908935	0.486731	17542	0.874595	No
Esophagus-Muscularis	458	APBA2	ENSG00000034053.14	15	28884483	29118315	-0.0093314	0.00659437	0.157766	17542	0.676824	No
Esophagus-Muscularis	458	FAM189A1	ENSG00000104059.4	15	29120254	29570723	0.00351022	0.00769522	0.648505	17542	0.934867	No
Esophagus-Muscularis	458	NSMCE3	ENSG00000185115.5	15	29264992	29269829	-0.00191559	0.00194331	0.32481	17542	0.806389	No
Esophagus-Muscularis	458	TJP1	ENSG00000104067.16	15	29699367	29968865	0.00137613	0.00162992	0.398966	17542	0.83891	No
Esophagus-Muscularis	458	GOLGA8T	ENSG00000261247.1	15	30135149	30145567	0.0174589	0.0114773	0.128941	17542	0.642719	No
Esophagus-Muscularis	458	CHRFAM7A	ENSG00000166664.13	15	30357766	30393849	7.97623e-05	0.0139125	0.995428	17542	0.999483	No
Esophagus-Muscularis	458	GOLGA8R	ENSG00000186399.10	15	30403740	30414162	0.0044986	0.00635194	0.479184	17542	0.873172	No
Esophagus-Muscularis	458	AC026150.8	ENSG00000260693.1	15	30540093	30545969	0.00702736	0.0112493	0.532498	17542	0.896296	No
Esophagus-Muscularis	458	GOLGA8Q	ENSG00000178115.11	15	30552078	30562501	-0.00962453	0.0107764	0.372291	17542	0.827204	No
Esophagus-Muscularis	458	GOLGA8H	ENSG00000261794.1	15	30604126	30614561	0.00377717	0.00952215	0.691804	17542	0.945449	No
Esophagus-Muscularis	458	RP11-932O9.9	ENSG00000269930.1	15	30616958	30617749	-0.00411768	0.0108908	0.70555	17542	0.949403	No
Esophagus-Muscularis	458	ARHGAP11B	ENSG00000187951.10	15	30624494	30772993	-0.00632349	0.00458569	0.168613	17542	0.689431	No
Esophagus-Muscularis	458	RP11-932O9.10	ENSG00000269974.1	15	30648797	30649529	0.015648	0.014315	0.274945	17542	0.771734	No
Esophagus-Muscularis	458	FAN1	ENSG00000198690.9	15	30903852	30943108	0.00197122	0.00167032	0.238585	17542	0.745869	No
Esophagus-Muscularis	458	MTMR10	ENSG00000166912.16	15	30938941	30991607	-0.00244388	0.00150928	0.106118	17542	0.616105	No
Esophagus-Muscularis	458	RP11-16E12.1	ENSG00000259448.2	15	31216020	31224445	-0.00229469	0.00367543	0.532736	17542	0.896513	No
Esophagus-Muscularis	458	RP11-16E12.2	ENSG00000259772.6	15	31221999	31230838	0.00515299	0.00613162	0.401147	17542	0.840249	No
Esophagus-Muscularis	458	KLF13	ENSG00000169926.10	15	31326855	31435665	0.00406744	0.00256352	0.113314	17542	0.624617	No
Esophagus-Muscularis	458	OTUD7A	ENSG00000169918.9	15	31475398	31870789	0.000211435	0.0026563	0.936594	17542	0.988611	No
Esophagus-Muscularis	458	CHRNA7	ENSG00000175344.17	15	31923438	32173018	-0.011104	0.0090993	0.223004	17542	0.73729	No
Esophagus-Muscularis	458	GOLGA8K	ENSG00000249931.4	15	32392782	32403195	-0.00505578	0.00913729	0.580333	17542	0.91536	No
Esophagus-Muscularis	458	GOLGA8O	ENSG00000206127.10	15	32445106	32455634	0.0239509	0.0160777	0.137029	17542	0.653662	No
Esophagus-Muscularis	458	RP11-1000B6.3	ENSG00000261064.1	15	32536047	32587613	0.00170113	0.00716925	0.81255	17542	0.966674	No
Esophagus-Muscularis	458	GOLGA8N	ENSG00000232653.8	15	32593456	32607310	0.00303898	0.00448921	0.498796	17542	0.881004	No
Esophagus-Muscularis	458	RP11-1000B6.5	ENSG00000244952.2	15	32613733	32614202	0.0023621	0.0128614	0.854367	17542	0.97554	No
Esophagus-Muscularis	458	ARHGAP11A	ENSG00000198826.10	15	32615159	32639949	-0.00105338	0.00439842	0.810838	17542	0.966395	No
Esophagus-Muscularis	458	SCG5	ENSG00000166922.8	15	32641676	32697098	0.00985368	0.00646931	0.128448	17542	0.641581	No
Esophagus-Muscularis	458	RP11-758N13.1	ENSG00000259721.1	15	32717270	32719007	-0.00335225	0.00951065	0.724654	17542	0.950707	No
Esophagus-Muscularis	458	GREM1	ENSG00000166923.10	15	32730690	32745107	0.00567164	0.00958165	0.554206	17542	0.907315	No
Esophagus-Muscularis	458	FMN1	ENSG00000248905.8	15	32765545	33194733	0.00119645	0.00489124	0.806873	17542	0.966395	No
Esophagus-Muscularis	458	RYR3	ENSG00000198838.13	15	33310945	33866121	0.000271498	0.00447341	0.951633	17542	0.991223	No
Esophagus-Muscularis	458	AVEN	ENSG00000169857.7	15	33866227	34039176	-0.00226584	0.00250447	0.366114	17542	0.826118	No
Esophagus-Muscularis	458	CHRM5	ENSG00000184984.9	15	33968720	34067457	0.0162414	0.00839374	0.0536437	17542	0.521097	No
Esophagus-Muscularis	458	EMC7	ENSG00000134153.9	15	34084017	34101948	-0.00136577	0.00125388	0.276653	17542	0.772564	No
Esophagus-Muscularis	458	PGBD4	ENSG00000182405.5	15	34102073	34108684	-0.00488208	0.00323294	0.13174	17542	0.648044	No
Esophagus-Muscularis	458	KATNBL1	ENSG00000134152.10	15	34140674	34210096	0.00245823	0.00171812	0.153213	17542	0.671745	No
Esophagus-Muscularis	458	EMC4	ENSG00000128463.12	15	34224999	34229995	-0.00196332	0.00125962	0.119802	17542	0.6325	No
Esophagus-Muscularis	458	SLC12A6	ENSG00000140199.11	15	34230157	34338060	-0.00193084	0.00185136	0.297558	17542	0.786228	No
Esophagus-Muscularis	458	NOP10	ENSG00000182117.5	15	34341713	34343177	-0.00104122	0.00177569	0.557929	17542	0.908624	No
Esophagus-Muscularis	458	LPCAT4	ENSG00000176454.13	15	34358618	34367278	0.0020164	0.00238337	0.398001	17542	0.838043	No
Esophagus-Muscularis	458	GOLGA8A	ENSG00000175265.17	15	34379071	34437466	-0.00927867	0.00470371	0.0491693	17542	0.507967	No
Esophagus-Muscularis	458	GOLGA8B	ENSG00000215252.11	15	34525207	34583651	0.0115636	0.00683804	0.0915381	17542	0.597065	No
Esophagus-Muscularis	458	ACTC1	ENSG00000159251.6	15	34788096	34796139	-0.0199925	0.0124595	0.109306	17542	0.618891	No
Esophagus-Muscularis	458	AQR	ENSG00000021776.10	15	34851782	34969839	-0.00281401	0.0012852	0.0290857	17542	0.443759	No
Esophagus-Muscularis	458	ZNF770	ENSG00000198146.4	15	34978341	34988287	-0.000146881	0.00204627	0.94281	17542	0.989746	No
Esophagus-Muscularis	458	RP11-323I15.5	ENSG00000259336.1	15	35099022	35169698	-0.0141704	0.0152422	0.353051	17542	0.821817	No
Esophagus-Muscularis	458	DPH6	ENSG00000134146.11	15	35217345	35546192	-0.00282054	0.00262303	0.282836	17542	0.777774	No
Esophagus-Muscularis	458	DPH6-AS1	ENSG00000248079.2	15	35546195	35859001	0.00655494	0.0109808	0.550852	17542	0.906242	No
Esophagus-Muscularis	458	C15orf41	ENSG00000186073.11	15	36579611	36810248	0.000195064	0.00240169	0.935305	17542	0.98828	No
Esophagus-Muscularis	458	MEIS2	ENSG00000134138.19	15	36889204	37101299	0.00613602	0.00250741	0.0147926	17542	0.371637	No
Esophagus-Muscularis	458	RP11-128A17.2	ENSG00000274444.1	15	37109587	37109984	0.0206283	0.00758858	0.0068228	17542	0.313691	No
Esophagus-Muscularis	458	LINC01852	ENSG00000236914.3	15	38069481	38072959	-0.0121502	0.0063754	0.0573351	17542	0.529001	No
Esophagus-Muscularis	458	SPRED1	ENSG00000166068.12	15	38252326	38357249	-0.00332421	0.00231378	0.15152	17542	0.670559	No
Esophagus-Muscularis	458	FAM98B	ENSG00000171262.11	15	38454127	38487710	-0.00114963	0.00174371	0.510049	17542	0.885579	No
Esophagus-Muscularis	458	RASGRP1	ENSG00000172575.11	15	38488103	38565575	-0.000724428	0.00598037	0.90364	17542	0.982298	No
Esophagus-Muscularis	458	RP11-624L4.1	ENSG00000259345.5	15	38865322	39427195	-0.0114144	0.0120314	0.34329	17542	0.816653	No
Esophagus-Muscularis	458	THBS1	ENSG00000137801.10	15	39581079	39599466	-0.0191342	0.00563681	0.000750413	17542	0.163306	No
Esophagus-Muscularis	458	FSIP1	ENSG00000150667.6	15	39600031	39776531	0.000663282	0.00586744	0.910047	17542	0.982341	No
Esophagus-Muscularis	458	GPR176	ENSG00000166073.10	15	39799032	39920892	-0.00131349	0.00378361	0.728644	17542	0.952582	No
Esophagus-Muscularis	458	EIF2AK4	ENSG00000128829.11	15	39934146	40035591	-0.00013747	0.00188605	0.941929	17542	0.989705	No
Esophagus-Muscularis	458	SRP14	ENSG00000140319.10	15	40035739	40039188	0.0013925	0.00141485	0.325562	17542	0.806699	No
Esophagus-Muscularis	458	SRP14-AS1	ENSG00000248508.6	15	40039311	40067290	-0.00242392	0.00377983	0.52168	17542	0.891072	No
Esophagus-Muscularis	458	BMF	ENSG00000104081.13	15	40087890	40108892	0.00515704	0.00456809	0.25955	17542	0.758494	No
Esophagus-Muscularis	458	BUB1B	ENSG00000156970.12	15	40161023	40221136	-0.0176538	0.00899497	0.050325	17542	0.509995	No
Esophagus-Muscularis	458	PAK6	ENSG00000137843.11	15	40238759	40277487	0.00731832	0.00714079	0.305997	17542	0.792261	No
Esophagus-Muscularis	458	PLCB2	ENSG00000137841.11	15	40284256	40307922	-0.00389327	0.00344905	0.259605	17542	0.758494	No
Esophagus-Muscularis	458	INAFM2	ENSG00000259330.2	15	40323664	40326715	0.000497451	0.00362869	0.891024	17542	0.980855	No
Esophagus-Muscularis	458	C15orf52	ENSG00000188549.12	15	40331452	40340967	-0.000591417	0.00210071	0.778436	17542	0.96236	No
Esophagus-Muscularis	458	PHGR1	ENSG00000233041.8	15	40351033	40356434	0.0247259	0.0182054	0.175113	17542	0.694514	No
Esophagus-Muscularis	458	DISP2	ENSG00000140323.5	15	40358235	40378639	-0.00198664	0.00994557	0.841768	17542	0.973262	No
Esophagus-Muscularis	458	KNSTRN	ENSG00000128944.13	15	40382721	40394246	-0.00270986	0.00448221	0.545772	17542	0.903493	No
Esophagus-Muscularis	458	IVD	ENSG00000128928.8	15	40405795	40435947	0.00147504	0.00178156	0.408154	17542	0.842029	No
Esophagus-Muscularis	458	BAHD1	ENSG00000140320.11	15	40439721	40468242	0.0040695	0.001773	0.0221918	17542	0.420403	No
Esophagus-Muscularis	458	CHST14	ENSG00000169105.7	15	40470998	40474571	-0.000997905	0.00178528	0.576475	17542	0.914085	No
Esophagus-Muscularis	458	C15orf57	ENSG00000128891.15	15	40528683	40565057	-0.00658866	0.00295891	0.0264762	17542	0.431168	No
Esophagus-Muscularis	458	RPUSD2	ENSG00000166133.17	15	40569300	40574943	-0.00127782	0.00194133	0.510744	17542	0.88584	No
Esophagus-Muscularis	458	KNL1	ENSG00000137812.19	15	40594020	40664342	-0.00150065	0.00744355	0.84032	17542	0.973262	No
Esophagus-Muscularis	458	RAD51	ENSG00000051180.16	15	40694796	40732339	-0.00310658	0.00610437	0.611072	17542	0.927031	No
Esophagus-Muscularis	458	RMDN3	ENSG00000137824.15	15	40735884	40755851	-0.000342328	0.0013322	0.797328	17542	0.965801	No
Esophagus-Muscularis	458	GCHFR	ENSG00000137880.5	15	40764020	40764608	-0.00511067	0.00466076	0.273452	17542	0.770213	No
Esophagus-Muscularis	458	DNAJC17	ENSG00000104129.9	15	40765155	40780567	0.00126296	0.00164413	0.442807	17542	0.85875	No
Esophagus-Muscularis	458	C15orf62	ENSG00000188277.9	15	40770290	40772449	-0.00330976	0.00355631	0.352537	17542	0.821494	No
Esophagus-Muscularis	458	ZFYVE19	ENSG00000166140.17	15	40807086	40815084	0.0010551	0.00215179	0.624143	17542	0.929268	No
Esophagus-Muscularis	458	SPINT1	ENSG00000166145.14	15	40844018	40858207	0.00271465	0.00555837	0.625519	17542	0.929553	No
Esophagus-Muscularis	458	RHOV	ENSG00000104140.6	15	40872214	40874289	0.0172482	0.0104674	0.100116	17542	0.608112	No
Esophagus-Muscularis	458	VPS18	ENSG00000104142.10	15	40894430	40903975	-0.00288988	0.00165684	0.0818278	17542	0.582795	No
Esophagus-Muscularis	458	RP11-540O11.1	ENSG00000251161.3	15	40906811	40910337	-0.0153208	0.00772116	0.0478534	17542	0.505081	No
Esophagus-Muscularis	458	DLL4	ENSG00000128917.6	15	40929393	40939072	-0.00155721	0.00560386	0.781235	17542	0.96236	No
Esophagus-Muscularis	458	CHAC1	ENSG00000128965.11	15	40952962	40956519	-0.00519628	0.00905746	0.566465	17542	0.909639	No
Esophagus-Muscularis	458	INO80	ENSG00000128908.15	15	40978880	41116354	-0.000483163	0.00125572	0.700595	17542	0.948144	No
Esophagus-Muscularis	458	CHP1	ENSG00000187446.11	15	41230839	41281890	-0.00247352	0.00146205	0.091396	17542	0.597065	No
Esophagus-Muscularis	458	OIP5	ENSG00000104147.8	15	41309738	41332621	-0.0103248	0.0112862	0.360797	17542	0.823602	No
Esophagus-Muscularis	458	NUSAP1	ENSG00000137804.12	15	41332694	41381050	6.79342e-05	0.00536897	0.98991	17542	0.998067	No
Esophagus-Muscularis	458	NDUFAF1	ENSG00000137806.8	15	41387349	41402519	-0.000171526	0.00199137	0.931399	17542	0.987692	No
Esophagus-Muscularis	458	RTF1	ENSG00000137815.14	15	41408408	41483563	0.000331992	0.0015014	0.825102	17542	0.969974	No
Esophagus-Muscularis	458	ITPKA	ENSG00000137825.10	15	41493393	41503551	-0.014025	0.00621973	0.0246341	17542	0.427102	No
Esophagus-Muscularis	458	LTK	ENSG00000062524.15	15	41503638	41513887	-0.00623938	0.00697996	0.371869	17542	0.826871	No
Esophagus-Muscularis	458	RPAP1	ENSG00000103932.11	15	41517176	41544269	-7.42878e-05	0.00149364	0.960355	17542	0.993311	No
Esophagus-Muscularis	458	TYRO3	ENSG00000092445.11	15	41557675	41583586	-0.000650493	0.00282413	0.817941	17542	0.968172	No
Esophagus-Muscularis	458	MGA	ENSG00000174197.16	15	41621224	41773081	-0.00426777	0.00165385	0.0101914	17542	0.342008	No
Esophagus-Muscularis	458	MAPKBP1	ENSG00000137802.13	15	41774434	41827636	-0.000480495	0.00183526	0.79359	17542	0.965707	No
Esophagus-Muscularis	458	JMJD7	ENSG00000243789.10	15	41828085	41837581	-0.000408573	0.00206321	0.843115	17542	0.97397	No
Esophagus-Muscularis	458	PLA2G4B	ENSG00000243708.10	15	41837775	41848143	-0.00253943	0.00183751	0.16768	17542	0.688377	No
Esophagus-Muscularis	458	SPTBN5	ENSG00000137877.9	15	41848148	41890205	0.00262027	0.00762212	0.731184	17542	0.953631	No
Esophagus-Muscularis	458	EHD4	ENSG00000103966.10	15	41895944	41972578	0.000252686	0.00284329	0.929225	17542	0.986892	No
Esophagus-Muscularis	458	VPS39	ENSG00000166887.15	15	42158701	42208316	-0.00210004	0.00121972	0.0858243	17542	0.589479	No
Esophagus-Muscularis	458	TMEM87A	ENSG00000103978.15	15	42210452	42273078	-0.0042498	0.00132556	0.00144477	17542	0.20458	No
Esophagus-Muscularis	458	GANC	ENSG00000214013.9	15	42273233	42356935	-0.00103908	0.00176166	0.555613	17542	0.907928	No
Esophagus-Muscularis	458	CAPN3	ENSG00000092529.23	15	42359500	42412317	-0.00512521	0.00255083	0.0451281	17542	0.496636	No
Esophagus-Muscularis	458	ZNF106	ENSG00000103994.16	15	42412823	42491123	0.00693043	0.00380898	0.0695213	17542	0.562296	No
Esophagus-Muscularis	458	SNAP23	ENSG00000092531.9	15	42491244	42545356	-0.00110352	0.00171694	0.52074	17542	0.891072	No
Esophagus-Muscularis	458	LRRC57	ENSG00000180979.9	15	42537820	42548802	2.22053e-05	0.00170964	0.989643	17542	0.998006	No
Esophagus-Muscularis	458	HAUS2	ENSG00000137814.10	15	42548810	42569561	0.00186518	0.00171073	0.276191	17542	0.772472	No
Esophagus-Muscularis	458	STARD9	ENSG00000159433.11	15	42575659	42720981	-0.00149363	0.00193576	0.440768	17542	0.857677	No
Esophagus-Muscularis	458	CDAN1	ENSG00000140326.12	15	42723559	42737126	0.00502314	0.00169744	0.00325196	17542	0.250201	No
Esophagus-Muscularis	458	TTBK2	ENSG00000128881.16	15	42738734	42920809	0.00049782	0.00160081	0.755964	17542	0.957057	No
Esophagus-Muscularis	458	UBR1	ENSG00000159459.11	15	42942897	43106113	-0.000783824	0.00142067	0.581416	17542	0.915588	No
Esophagus-Muscularis	458	EPB42	ENSG00000166947.11	15	43106225	43221283	0.0107029	0.0114502	0.350444	17542	0.820413	No
Esophagus-Muscularis	458	TMEM62	ENSG00000137842.6	15	43123279	43185146	-0.000144347	0.00195937	0.941307	17542	0.989692	No
Esophagus-Muscularis	458	CCNDBP1	ENSG00000166946.13	15	43185257	43195372	-0.000245466	0.00140358	0.861251	17542	0.976858	No
Esophagus-Muscularis	458	TGM5	ENSG00000104055.15	15	43232595	43266857	0.00861604	0.0104714	0.41106	17542	0.843061	No
Esophagus-Muscularis	458	LCMT2	ENSG00000168806.7	15	43323649	43330605	0.00321624	0.00240696	0.182174	17542	0.698791	No
Esophagus-Muscularis	458	ADAL	ENSG00000168803.14	15	43330674	43354555	0.00233315	0.00333871	0.485039	17542	0.874595	No
Esophagus-Muscularis	458	ZSCAN29	ENSG00000140265.12	15	43358172	43371025	-0.00157635	0.0016579	0.342228	17542	0.815647	No
Esophagus-Muscularis	458	TUBGCP4	ENSG00000137822.12	15	43369221	43409771	-0.00117451	0.00183554	0.522594	17542	0.891215	No
Esophagus-Muscularis	458	TP53BP1	ENSG00000067369.13	15	43403061	43510728	-0.00220685	0.00171798	0.199629	17542	0.71666	No
Esophagus-Muscularis	458	MAP1A	ENSG00000166963.12	15	43510958	43531620	-0.00378981	0.00276015	0.170444	17542	0.691471	No
Esophagus-Muscularis	458	PPIP5K1	ENSG00000168781.21	15	43533462	43590253	-0.0020307	0.00219269	0.354893	17542	0.822878	No
Esophagus-Muscularis	458	CKMT1B	ENSG00000237289.9	15	43593054	43604901	0.0196797	0.0127917	0.124658	17542	0.637351	No
Esophagus-Muscularis	458	STRC	ENSG00000242866.9	15	43599534	43618800	-0.00850393	0.0113573	0.454402	17542	0.863142	No
Esophagus-Muscularis	458	CATSPER2	ENSG00000166762.16	15	43628503	43667702	-0.00269171	0.00482859	0.577505	17542	0.914316	No
Esophagus-Muscularis	458	CKMT1A	ENSG00000223572.9	15	43692886	43699222	-0.00195787	0.0138034	0.887272	17542	0.980855	No
Esophagus-Muscularis	458	PDIA3	ENSG00000167004.12	15	43746392	43773279	0.00253663	0.00206308	0.219534	17542	0.737124	No
Esophagus-Muscularis	458	ELL3	ENSG00000128886.11	15	43773304	43777543	0.00525214	0.00405725	0.196175	17542	0.713826	No
Esophagus-Muscularis	458	SERF2	ENSG00000140264.19	15	43777985	43800310	0.00269203	0.00161651	0.096564	17542	0.603895	No
Esophagus-Muscularis	458	HYPK	ENSG00000242028.6	15	43796142	43803043	0.0028268	0.00294455	0.337583	17542	0.812907	No
Esophagus-Muscularis	458	MFAP1	ENSG00000140259.6	15	43804492	43824802	-0.000372924	0.00158287	0.813854	17542	0.967251	No
Esophagus-Muscularis	458	WDR76	ENSG00000092470.11	15	43826963	43868419	0.000153905	0.00213427	0.942546	17542	0.989705	No
Esophagus-Muscularis	458	FRMD5	ENSG00000171877.20	15	43870761	44195252	-0.0043655	0.00416081	0.29467	17542	0.785693	No
Esophagus-Muscularis	458	CASC4	ENSG00000166734.18	15	44288729	44415758	-0.000911183	0.00151393	0.547576	17542	0.904565	No
Esophagus-Muscularis	458	CTDSPL2	ENSG00000137770.13	15	44427234	44529038	-0.000779804	0.00131029	0.552059	17542	0.906357	No
Esophagus-Muscularis	458	EIF3J-AS1	ENSG00000179523.4	15	44533493	44536923	0.00200724	0.00178152	0.260488	17542	0.758798	No
Esophagus-Muscularis	458	EIF3J	ENSG00000104131.12	15	44537057	44562695	0.00128236	0.00145671	0.379174	17542	0.830223	No
Esophagus-Muscularis	458	SPG11	ENSG00000104133.14	15	44562804	44663678	0.000912807	0.00135036	0.499416	17542	0.881004	No
Esophagus-Muscularis	458	PATL2	ENSG00000229474.6	15	44665732	44711316	-0.00218798	0.00583846	0.708027	17542	0.950066	No
Esophagus-Muscularis	458	B2M	ENSG00000166710.17	15	44711477	44718877	-0.00148387	0.00216382	0.493227	17542	0.878929	No
Esophagus-Muscularis	458	TRIM69	ENSG00000185880.12	15	44728988	44767829	-0.00428583	0.00287262	0.136433	17542	0.652128	No
Esophagus-Muscularis	458	SORD	ENSG00000140263.13	15	45023104	45077185	0.000639097	0.00317438	0.840535	17542	0.973262	No
Esophagus-Muscularis	458	DUOX2	ENSG00000140279.12	15	45092650	45114320	-0.0289571	0.0117139	0.0138155	17542	0.366643	No
Esophagus-Muscularis	458	DUOXA2	ENSG00000140274.13	15	45114345	45117305	-0.0269556	0.0176121	0.126615	17542	0.639899	No
Esophagus-Muscularis	458	DUOXA1	ENSG00000140254.12	15	45117367	45129932	-0.00856961	0.00694842	0.218121	17542	0.736603	No
Esophagus-Muscularis	458	DUOX1	ENSG00000137857.17	15	45129939	45165576	-0.00493605	0.00434765	0.256857	17542	0.755118	No
Esophagus-Muscularis	458	SHF	ENSG00000138606.19	15	45167214	45201175	0.00117048	0.00271781	0.66692	17542	0.940852	No
Esophagus-Muscularis	458	SLC28A2	ENSG00000137860.11	15	45252230	45277845	0.00581902	0.0140865	0.679741	17542	0.943561	No
Esophagus-Muscularis	458	GATM	ENSG00000171766.15	15	45361124	45402327	-0.000538787	0.00281404	0.848251	17542	0.974903	No
Esophagus-Muscularis	458	SPATA5L1	ENSG00000171763.18	15	45402331	45421419	0.00429377	0.00238983	0.0730786	17542	0.566957	No
Esophagus-Muscularis	458	C15orf48	ENSG00000166920.12	15	45430529	45433449	-0.00897003	0.0125724	0.475938	17542	0.872477	No
Esophagus-Muscularis	458	SLC30A4	ENSG00000104154.6	15	45479745	45522807	-0.00115252	0.00185886	0.535572	17542	0.897863	No
Esophagus-Muscularis	458	RP11-96O20.5	ENSG00000275709.1	15	45585757	45586304	0.0325794	0.0144901	0.0250506	17542	0.427102	No
Esophagus-Muscularis	458	BLOC1S6	ENSG00000104164.10	15	45587123	45615999	-0.00273909	0.00131526	0.0378744	17542	0.476885	No
Esophagus-Muscularis	458	SQRDL	ENSG00000137767.13	15	45631148	45691294	-0.00673297	0.0023172	0.00385152	17542	0.259267	No
Esophagus-Muscularis	458	CTD-2306A12.1	ENSG00000273972.1	15	45702640	45703183	0.00377884	0.0129016	0.76974	17542	0.960348	No
Esophagus-Muscularis	458	SEMA6D	ENSG00000137872.16	15	47184101	47774223	0.00176229	0.00389533	0.651197	17542	0.93569	No
Esophagus-Muscularis	458	MYEF2	ENSG00000104177.17	15	48134631	48178517	0.00700296	0.00303736	0.0216011	17542	0.420213	No
Esophagus-Muscularis	458	DUT	ENSG00000128951.13	15	48331064	48343373	0.00311244	0.00191328	0.104512	17542	0.613452	No
Esophagus-Muscularis	458	FBN1	ENSG00000166147.13	15	48408306	48645849	0.00338807	0.00281492	0.229394	17542	0.739848	No
Esophagus-Muscularis	458	RP11-227D13.1	ENSG00000259705.1	15	48645951	48652016	0.00768448	0.00850619	0.366813	17542	0.826118	No
Esophagus-Muscularis	458	CEP152	ENSG00000103995.13	15	48712928	48810594	-0.00347245	0.00264268	0.189541	17542	0.70437	No
Esophagus-Muscularis	458	SHC4	ENSG00000185634.11	15	48823735	48963444	-0.00245684	0.00368764	0.505613	17542	0.883853	No
Esophagus-Muscularis	458	EID1	ENSG00000255302.4	15	48878055	48880183	-0.00061648	0.0017808	0.729373	17542	0.952905	No
Esophagus-Muscularis	458	SECISBP2L	ENSG00000138593.8	15	48988476	49046563	-0.00115053	0.00137821	0.404288	17542	0.841309	No
Esophagus-Muscularis	458	COPS2	ENSG00000166200.14	15	49106068	49155655	-0.00141803	0.00133109	0.287321	17542	0.779447	No
Esophagus-Muscularis	458	GALK2	ENSG00000156958.14	15	49155662	49367869	-0.00540221	0.00185383	0.00375106	17542	0.259267	No
Esophagus-Muscularis	458	FAM227B	ENSG00000166262.15	15	49326962	49620931	0.00529828	0.00324512	0.103256	17542	0.612759	No
Esophagus-Muscularis	458	RP11-295H24.4	ENSG00000275580.1	15	49343608	49344254	-0.00702828	0.00444728	0.114751	17542	0.625965	No
Esophagus-Muscularis	458	FGF7	ENSG00000140285.9	15	49423096	49488775	0.00328426	0.00415409	0.429602	17542	0.851834	No
Esophagus-Muscularis	458	DTWD1	ENSG00000104047.14	15	49620980	49656232	-4.89578e-05	0.00190496	0.979508	17542	0.996779	No
Esophagus-Muscularis	458	ATP8B4	ENSG00000104043.14	15	49858238	50119457	-0.00870177	0.0038235	0.0233385	17542	0.423881	No
Esophagus-Muscularis	458	SLC27A2	ENSG00000140284.10	15	50182196	50236395	0.0178364	0.0119354	0.135789	17542	0.6518	No
Esophagus-Muscularis	458	HDC	ENSG00000140287.10	15	50241947	50266026	0.0144826	0.00830055	0.0817277	17542	0.582791	No
Esophagus-Muscularis	458	GABPB1	ENSG00000104064.16	15	50275392	50354958	0.00142456	0.00169894	0.40221	17542	0.841049	No
Esophagus-Muscularis	458	USP8	ENSG00000138592.13	15	50424380	50514419	-0.00283144	0.00122128	0.0208885	17542	0.411714	No
Esophagus-Muscularis	458	RP11-562A8.5	ENSG00000259618.1	15	50494018	50497080	-0.0157623	0.00912236	0.0847183	17542	0.587403	No
Esophagus-Muscularis	458	TRPM7	ENSG00000092439.13	15	50552473	50686815	-0.00149766	0.00146023	0.305635	17542	0.792261	No
Esophagus-Muscularis	458	SPPL2A	ENSG00000138600.9	15	50702266	50765808	-0.00315163	0.00177417	0.0763637	17542	0.571092	No
Esophagus-Muscularis	458	CTD-2378E12.1	ENSG00000273674.4	15	50839875	50908599	0.00973653	0.00889975	0.274549	17542	0.771373	No
Esophagus-Muscularis	458	AP4E1	ENSG00000081014.10	15	50908672	51005900	-0.00560148	0.00165139	0.00075721	17542	0.163306	No
Esophagus-Muscularis	458	TNFAIP8L3	ENSG00000183578.6	15	51056598	51105276	-0.0103802	0.00374273	0.00578479	17542	0.294991	No
Esophagus-Muscularis	458	CYP19A1	ENSG00000137869.14	15	51208057	51338610	-0.0162097	0.0100303	0.106802	17542	0.616105	No
Esophagus-Muscularis	458	GLDN	ENSG00000186417.13	15	51341629	51408013	-0.00647859	0.00803351	0.420425	17542	0.84788	No
Esophagus-Muscularis	458	DMXL2	ENSG00000104093.13	15	51447711	51622833	-0.00422536	0.00224664	0.0606724	17542	0.538349	No
Esophagus-Muscularis	458	SCG3	ENSG00000104112.8	15	51681353	51721031	-0.0084954	0.00609556	0.164118	17542	0.684694	No
Esophagus-Muscularis	458	LYSMD2	ENSG00000140280.13	15	51723011	51751560	0.00378235	0.00211301	0.0741426	17542	0.566957	No
Esophagus-Muscularis	458	TMOD2	ENSG00000128872.9	15	51751586	51816368	0.000694849	0.00206367	0.736501	17542	0.95414	No
Esophagus-Muscularis	458	TMOD3	ENSG00000138594.13	15	51829628	51947291	0.00095869	0.00177756	0.589936	17542	0.91791	No
Esophagus-Muscularis	458	LEO1	ENSG00000166477.12	15	51938025	51971806	0.000964749	0.002217	0.663662	17542	0.940549	No
Esophagus-Muscularis	458	MAPK6	ENSG00000069956.11	15	51952106	52067372	-0.00137549	0.00195326	0.481684	17542	0.874109	No
Esophagus-Muscularis	458	GNB5	ENSG00000069966.18	15	52115105	52191369	-0.000332995	0.00216041	0.877574	17542	0.979985	No
Esophagus-Muscularis	458	CERNA1	ENSG00000259577.1	15	52180093	52205815	0.00652436	0.00662142	0.325004	17542	0.806389	No
Esophagus-Muscularis	458	MYO5C	ENSG00000128833.12	15	52192322	52295798	-0.00144269	0.00382121	0.70595	17542	0.949404	No
Esophagus-Muscularis	458	MYO5A	ENSG00000197535.14	15	52307283	52529050	-0.000911892	0.00159577	0.567994	17542	0.910212	No
Esophagus-Muscularis	458	ARPP19	ENSG00000128989.10	15	52547045	52569883	-0.000630113	0.00133808	0.637942	17542	0.932387	No
Esophagus-Muscularis	458	FAM214A	ENSG00000047346.12	15	52581321	52709817	-0.00112991	0.0024577	0.645929	17542	0.934581	No
Esophagus-Muscularis	458	RSL24D1	ENSG00000137876.9	15	55180806	55197067	-0.00128755	0.00172006	0.454535	17542	0.86321	No
Esophagus-Muscularis	458	RAB27A	ENSG00000069974.15	15	55202966	55314160	-0.00516479	0.00204225	0.0117915	17542	0.352077	No
Esophagus-Muscularis	458	PIGBOS1	ENSG00000225973.3	15	55317184	55318930	0.000361468	0.00220655	0.869952	17542	0.978416	No
Esophagus-Muscularis	458	PIGB	ENSG00000069943.9	15	55319162	55354978	-0.00310166	0.00286717	0.279947	17542	0.775034	No
Esophagus-Muscularis	458	CCPG1	ENSG00000260916.7	15	55340032	55408510	-0.00233004	0.00145726	0.110564	17542	0.620271	No
Esophagus-Muscularis	458	C15orf65	ENSG00000261652.2	15	55408548	55418764	-0.00143374	0.00442797	0.74625	17542	0.956061	No
Esophagus-Muscularis	458	DYX1C1	ENSG00000256061.7	15	55410525	55508234	0.00175496	0.00471386	0.709852	17542	0.950479	No
Esophagus-Muscularis	458	PYGO1	ENSG00000171016.11	15	55538890	55588947	0.00182385	0.00213136	0.392621	17542	0.836861	No
Esophagus-Muscularis	458	PRTG	ENSG00000166450.12	15	55611546	55743090	-0.0012788	0.00417623	0.759592	17542	0.958154	No
Esophagus-Muscularis	458	NEDD4	ENSG00000069869.15	15	55826922	55993746	-0.00666452	0.0020806	0.0014589	17542	0.20458	No
Esophagus-Muscularis	458	RFX7	ENSG00000181827.14	15	56087280	56243266	-0.000523966	0.0021349	0.80624	17542	0.966395	No
Esophagus-Muscularis	458	TEX9	ENSG00000151575.14	15	56244009	56445997	0.00374979	0.00428621	0.382137	17542	0.830868	No
Esophagus-Muscularis	458	MNS1	ENSG00000138587.5	15	56421544	56465137	-0.00236111	0.00469093	0.614984	17542	0.928055	No
Esophagus-Muscularis	458	ZNF280D	ENSG00000137871.19	15	56630181	56918571	-0.00279748	0.00170444	0.101457	17542	0.61048	No
Esophagus-Muscularis	458	RP11-323F24.3	ENSG00000276524.1	15	56887925	56888219	0.028521	0.0130416	0.0292785	17542	0.444293	No
Esophagus-Muscularis	458	TCF12	ENSG00000140262.17	15	56918623	57299281	-0.00262875	0.00171384	0.125795	17542	0.63925	No
Esophagus-Muscularis	458	LINC00926	ENSG00000247982.6	15	57300365	57307769	-0.00838946	0.00438928	0.0566144	17542	0.52775	No
Esophagus-Muscularis	458	CGNL1	ENSG00000128849.10	15	57375967	57550727	-0.00439168	0.00385766	0.255566	17542	0.754524	No
Esophagus-Muscularis	458	CTD-2515H24.2	ENSG00000276772.1	15	57553955	57555680	-0.00585926	0.00859897	0.495986	17542	0.879824	No
Esophagus-Muscularis	458	MYZAP	ENSG00000263155.5	15	57591941	57685364	0.00938817	0.00417311	0.0249673	17542	0.427102	No
Esophagus-Muscularis	458	POLR2M	ENSG00000255529.7	15	57706629	57782762	-0.00281462	0.00178987	0.116553	17542	0.629099	No
Esophagus-Muscularis	458	ALDH1A2	ENSG00000128918.14	15	57953424	58497866	-0.00143049	0.0066453	0.829663	17542	0.971117	No
Esophagus-Muscularis	458	AQP9	ENSG00000103569.9	15	58138169	58185911	0.00753305	0.0104713	0.472282	17542	0.870248	No
Esophagus-Muscularis	458	LIPC	ENSG00000166035.10	15	58410569	58569843	0.00773685	0.0093737	0.409608	17542	0.842876	No
Esophagus-Muscularis	458	ADAM10	ENSG00000137845.14	15	58588807	58749978	-0.000303806	0.00136509	0.823987	17542	0.969494	No
Esophagus-Muscularis	458	RP11-30K9.6	ENSG00000245975.2	15	58768072	58770974	-0.00478659	0.00712292	0.501941	17542	0.882098	No
Esophagus-Muscularis	458	MINDY2	ENSG00000128923.10	15	58771192	58861900	-0.00393212	0.00280907	0.162286	17542	0.683837	No
Esophagus-Muscularis	458	SLTM	ENSG00000137776.16	15	58879045	58933653	0.00221153	0.00172482	0.20046	17542	0.717063	No
Esophagus-Muscularis	458	RNF111	ENSG00000157450.15	15	58987655	59097419	-0.00280522	0.00132521	0.0348421	17542	0.471906	No
Esophagus-Muscularis	458	CCNB2	ENSG00000157456.7	15	59105078	59125045	-0.000811845	0.00547189	0.882122	17542	0.980374	No
Esophagus-Muscularis	458	RP11-59H7.4	ENSG00000277144.1	15	59115547	59116089	-0.00648944	0.0125493	0.605337	17542	0.9236	No
Esophagus-Muscularis	458	MYO1E	ENSG00000157483.8	15	59132434	59372900	0.000887714	0.00249613	0.722285	17542	0.950707	No
Esophagus-Muscularis	458	LDHAL6B	ENSG00000171989.5	15	59206823	59208515	0.00896068	0.0133635	0.502874	17542	0.882494	No
Esophagus-Muscularis	458	FAM81A	ENSG00000157470.11	15	59372995	59523549	0.00248823	0.00740972	0.737179	17542	0.95414	No
Esophagus-Muscularis	458	GTF2A2	ENSG00000140307.10	15	59638062	59657538	0.000886857	0.00151832	0.559452	17542	0.908735	No
Esophagus-Muscularis	458	BNIP2	ENSG00000140299.11	15	59659146	59689534	-0.000646962	0.00114923	0.573755	17542	0.912238	No
Esophagus-Muscularis	458	ANXA2	ENSG00000182718.16	15	60347134	60402883	0.000500413	0.00211354	0.81295	17542	0.966674	No
Esophagus-Muscularis	458	ICE2	ENSG00000128915.11	15	60419609	60479160	0.000116278	0.00144747	0.93601	17542	0.988368	No
Esophagus-Muscularis	458	RORA	ENSG00000069667.15	15	60488284	61229319	-0.001436	0.00216134	0.506784	17542	0.884547	No
Esophagus-Muscularis	458	RP11-219B17.3	ENSG00000273958.1	15	60593127	60593460	-0.0105706	0.0137655	0.44296	17542	0.858788	No
Esophagus-Muscularis	458	VPS13C	ENSG00000129003.15	15	61852389	62060473	0.0018908	0.00163242	0.247384	17542	0.752693	No
Esophagus-Muscularis	458	C2CD4A	ENSG00000198535.5	15	62066977	62070917	0.019362	0.0144578	0.181201	17542	0.698351	No
Esophagus-Muscularis	458	C2CD4B	ENSG00000205502.3	15	62163535	62165283	0.00703891	0.0107367	0.512432	17542	0.887284	No
Esophagus-Muscularis	458	RP11-435J9.2	ENSG00000274340.1	15	62387327	62388875	0.00421351	0.0132143	0.749985	17542	0.956117	No
Esophagus-Muscularis	458	TLN2	ENSG00000171914.16	15	62390526	62844631	0.0047427	0.00277796	0.0884858	17542	0.592676	No
Esophagus-Muscularis	458	RP11-1069G10.2	ENSG00000259727.1	15	62895812	62899543	0.0222633	0.0104361	0.0334583	17542	0.467801	No
Esophagus-Muscularis	458	TPM1	ENSG00000140416.19	15	63042632	63071915	0.00481587	0.00274786	0.0803755	17542	0.578385	No
Esophagus-Muscularis	458	LACTB	ENSG00000103642.11	15	63121800	63142061	0.00488	0.00303633	0.108735	17542	0.617362	No
Esophagus-Muscularis	458	RPS27L	ENSG00000185088.13	15	63125872	63158021	0.00365936	0.00236659	0.122767	17542	0.636271	No
Esophagus-Muscularis	458	RAB8B	ENSG00000166128.12	15	63189469	63267782	0.001548	0.00200271	0.439971	17542	0.856862	No
Esophagus-Muscularis	458	APH1B	ENSG00000138613.13	15	63276018	63309126	0.00151008	0.00194221	0.437282	17542	0.856671	No
Esophagus-Muscularis	458	CA12	ENSG00000074410.13	15	63321378	63382161	0.00637143	0.00914684	0.486442	17542	0.874595	No
Esophagus-Muscularis	458	RP11-321G12.1	ENSG00000259459.5	15	63390136	63438320	-0.00636534	0.0168848	0.706367	17542	0.949456	No
Esophagus-Muscularis	458	AC007950.2	ENSG00000276651.1	15	63500737	63503083	-0.0158985	0.0105807	0.133669	17542	0.649742	No
Esophagus-Muscularis	458	USP3	ENSG00000140455.16	15	63504511	63594640	7.57686e-05	0.0013528	0.955361	17542	0.992358	No
Esophagus-Muscularis	458	FBXL22	ENSG00000197361.7	15	63597353	63602428	0.0057918	0.00485687	0.233715	17542	0.742455	No
Esophagus-Muscularis	458	HERC1	ENSG00000103657.13	15	63608618	63833942	0.00220823	0.00147256	0.134446	17542	0.649742	No
Esophagus-Muscularis	458	DAPK2	ENSG00000035664.11	15	63907036	64072033	0.00620964	0.0044361	0.162285	17542	0.683837	No
Esophagus-Muscularis	458	FAM96A	ENSG00000166797.10	15	64072559	64094018	-0.00055818	0.00167899	0.73971	17542	0.95414	No
Esophagus-Muscularis	458	SNX1	ENSG00000028528.14	15	64094123	64146090	0.00229958	0.00123446	0.0631595	17542	0.543195	No
Esophagus-Muscularis	458	SNX22	ENSG00000157734.13	15	64151717	64157481	0.00563998	0.00651841	0.387384	17542	0.834314	No
Esophagus-Muscularis	458	PPIB	ENSG00000166794.4	15	64160104	64163205	0.00185677	0.00186445	0.319861	17542	0.802484	No
Esophagus-Muscularis	458	CSNK1G1	ENSG00000169118.17	15	64165517	64356259	-0.000225339	0.00172784	0.896297	17542	0.981284	No
Esophagus-Muscularis	458	PCLAF	ENSG00000166803.11	15	64364311	64387687	0.018547	0.0133294	0.164801	17542	0.685221	No
Esophagus-Muscularis	458	TRIP4	ENSG00000103671.9	15	64387748	64455303	-0.000679931	0.00163696	0.678082	17542	0.943214	No
Esophagus-Muscularis	458	ZNF609	ENSG00000180357.9	15	64460742	64686068	-0.0044638	0.00194502	0.0222079	17542	0.420403	No
Esophagus-Muscularis	458	OAZ2	ENSG00000180304.14	15	64687573	64703281	0.002958	0.00168979	0.0807324	17542	0.579116	No
Esophagus-Muscularis	458	RBPMS2	ENSG00000166831.8	15	64739892	64775587	0.00207281	0.00225421	0.358328	17542	0.823324	No
Esophagus-Muscularis	458	PIF1	ENSG00000140451.12	15	64815632	64825668	-0.00513468	0.0039915	0.198985	17542	0.71584	No
Esophagus-Muscularis	458	PLEKHO2	ENSG00000241839.9	15	64841883	64868007	-0.0026604	0.00353233	0.451761	17542	0.86261	No
Esophagus-Muscularis	458	ANKDD1A	ENSG00000166839.16	15	64911902	64958700	0.00646763	0.00301138	0.0322858	17542	0.460039	No
Esophagus-Muscularis	458	SPG21	ENSG00000090487.10	15	64963021	64990310	-0.0023085	0.0024711	0.350717	17542	0.820786	No
Esophagus-Muscularis	458	MTFMT	ENSG00000103707.9	15	65001512	65029639	0.000139075	0.0017632	0.937167	17542	0.988908	No
Esophagus-Muscularis	458	SLC51B	ENSG00000186198.3	15	65045370	65053336	-0.00310908	0.00445771	0.485886	17542	0.874595	No
Esophagus-Muscularis	458	RASL12	ENSG00000103710.10	15	65053397	65076690	-0.00700439	0.00374259	0.0619402	17542	0.540671	No
Esophagus-Muscularis	458	RP11-325L12.7	ENSG00000278737.1	15	65083042	65083663	-0.0158555	0.011302	0.16136	17542	0.683221	No
Esophagus-Muscularis	458	UBAP1L	ENSG00000246922.8	15	65092770	65115197	0.00283931	0.00347149	0.413864	17542	0.844285	No
Esophagus-Muscularis	458	PDCD7	ENSG00000090470.14	15	65117379	65133836	0.000719262	0.00166846	0.666614	17542	0.940852	No
Esophagus-Muscularis	458	CLPX	ENSG00000166855.9	15	65148219	65185342	-0.00198648	0.00124439	0.111135	17542	0.620872	No
Esophagus-Muscularis	458	CILP	ENSG00000138615.5	15	65194758	65211488	0.0265449	0.00659205	6.66846e-05	17542	0.0702177	No
Esophagus-Muscularis	458	PARP16	ENSG00000138617.14	15	65234460	65300618	-0.000327072	0.0017445	0.851365	17542	0.975378	No
Esophagus-Muscularis	458	IGDCC4	ENSG00000103742.11	15	65381464	65423072	0.0057245	0.00663808	0.388957	17542	0.83524	No
Esophagus-Muscularis	458	DPP8	ENSG00000074603.18	15	65442463	65517704	-0.0020513	0.00142486	0.150685	17542	0.67004	No
Esophagus-Muscularis	458	HACD3	ENSG00000074696.12	15	65530418	65578352	-0.00132425	0.00158775	0.404713	17542	0.841309	No
Esophagus-Muscularis	458	INTS14	ENSG00000138614.14	15	65578753	65611289	-0.000988925	0.00138948	0.477016	17542	0.873042	No
Esophagus-Muscularis	458	SLC24A1	ENSG00000074621.13	15	65611378	65656260	-7.11034e-05	0.00251826	0.977488	17542	0.996779	No
Esophagus-Muscularis	458	DENND4A	ENSG00000174485.15	15	65658046	65792293	-0.0016436	0.0016947	0.332662	17542	0.810221	No
Esophagus-Muscularis	458	RAB11A	ENSG00000103769.9	15	65726054	65891991	-0.0013323	0.00148227	0.369245	17542	0.826314	No
Esophagus-Muscularis	458	MEGF11	ENSG00000157890.17	15	65895079	66253747	0.00490597	0.00625733	0.433445	17542	0.854959	No
Esophagus-Muscularis	458	DIS3L	ENSG00000166938.12	15	66293217	66333898	0.00129299	0.00198102	0.514301	17542	0.887543	No
Esophagus-Muscularis	458	TIPIN	ENSG00000075131.9	15	66336206	66386746	-0.00413959	0.00355595	0.245007	17542	0.7513	No
Esophagus-Muscularis	458	MAP2K1	ENSG00000169032.9	15	66386817	66492312	0.000592662	0.00151987	0.696769	17542	0.94629	No
Esophagus-Muscularis	458	SNAPC5	ENSG00000174446.12	15	66493468	66497813	-0.00120268	0.00150002	0.423118	17542	0.849231	No
Esophagus-Muscularis	458	RPL4	ENSG00000174444.14	15	66498015	66524532	0.00401673	0.00173375	0.020978	17542	0.412552	No
Esophagus-Muscularis	458	ZWILCH	ENSG00000174442.11	15	66504959	66550128	-0.00584503	0.00294081	0.0474858	17542	0.504235	No
Esophagus-Muscularis	458	LCTL	ENSG00000188501.11	15	66547179	66565979	0.00971946	0.0111081	0.382062	17542	0.830868	No
Esophagus-Muscularis	458	SMAD6	ENSG00000137834.14	15	66702228	66782848	0.00999467	0.00566275	0.0782661	17542	0.574591	No
Esophagus-Muscularis	458	RP11-622C24.2	ENSG00000277152.1	15	66860303	66867023	-0.00217153	0.00546644	0.69138	17542	0.945419	No
Esophagus-Muscularis	458	SMAD3	ENSG00000166949.15	15	67065845	67195195	0.00241313	0.00221957	0.277545	17542	0.77335	No
Esophagus-Muscularis	458	AAGAB	ENSG00000103591.12	15	67201033	67254736	0.00204673	0.0016634	0.219191	17542	0.737124	No
Esophagus-Muscularis	458	IQCH	ENSG00000103599.19	15	67254800	67502260	0.00843141	0.00541002	0.119845	17542	0.6325	No
Esophagus-Muscularis	458	IQCH-AS1	ENSG00000259673.5	15	67403619	67521684	-0.000874322	0.00350437	0.803096	17542	0.96605	No
Esophagus-Muscularis	458	C15orf61	ENSG00000189227.5	15	67521068	67530143	0.00162222	0.00254422	0.524062	17542	0.891763	No
Esophagus-Muscularis	458	RP11-502I4.3	ENSG00000270964.1	15	67541072	67542604	0.00792652	0.00672381	0.239091	17542	0.746245	No
Esophagus-Muscularis	458	MAP2K5	ENSG00000137764.19	15	67542709	67807123	0.00321224	0.00172025	0.0625292	17542	0.540671	No
Esophagus-Muscularis	458	SKOR1	ENSG00000188779.10	15	67819704	67834309	0.00156613	0.00459453	0.733366	17542	0.953895	No
Esophagus-Muscularis	458	PIAS1	ENSG00000033800.13	15	68054179	68198603	-0.000263618	0.00224755	0.906683	17542	0.982298	No
Esophagus-Muscularis	458	CALML4	ENSG00000129007.14	15	68193847	68206110	-0.0051167	0.00559338	0.360813	17542	0.823602	No
Esophagus-Muscularis	458	CLN6	ENSG00000128973.12	15	68206992	68257131	-0.0027238	0.00273454	0.319769	17542	0.802373	No
Esophagus-Muscularis	458	RP11-315D16.4	ENSG00000260657.2	15	68267792	68275117	0.010877	0.0186482	0.56001	17542	0.908735	No
Esophagus-Muscularis	458	FEM1B	ENSG00000169018.5	15	68277803	68295865	-0.00308436	0.00188377	0.102282	17542	0.611729	No
Esophagus-Muscularis	458	ITGA11	ENSG00000137809.16	15	68296533	68432162	-0.00021267	0.00402153	0.957849	17542	0.992885	No
Esophagus-Muscularis	458	CORO2B	ENSG00000103647.12	15	68578969	68727806	0.00578189	0.00262709	0.0282682	17542	0.441554	No
Esophagus-Muscularis	458	ANP32A	ENSG00000140350.15	15	68778535	68820895	0.0013574	0.00138389	0.327205	17542	0.807834	No
Esophagus-Muscularis	458	SPESP1	ENSG00000258484.3	15	68818221	68946811	-0.00402966	0.00944519	0.669855	17542	0.940852	No
Esophagus-Muscularis	458	NOX5	ENSG00000255346.9	15	68974729	69057161	0.00277553	0.0108148	0.797576	17542	0.965801	No
Esophagus-Muscularis	458	EWSAT1	ENSG00000212766.9	15	69072926	69095820	-0.0106638	0.0135519	0.431776	17542	0.853625	No
Esophagus-Muscularis	458	GLCE	ENSG00000138604.9	15	69160584	69272217	-0.000692498	0.00231995	0.765467	17542	0.959606	No
Esophagus-Muscularis	458	PAQR5	ENSG00000137819.13	15	69298947	69407780	-0.00534752	0.00769398	0.487409	17542	0.874705	No
Esophagus-Muscularis	458	KIF23	ENSG00000137807.13	15	69415994	69448427	-0.000428086	0.00539213	0.936758	17542	0.988666	No
Esophagus-Muscularis	458	RPLP1	ENSG00000137818.11	15	69452784	69456194	0.00351978	0.00202477	0.0828529	17542	0.583963	No
Esophagus-Muscularis	458	DRAIC	ENSG00000245750.7	15	69463026	69571440	0.00448865	0.0135762	0.741086	17542	0.95414	No
Esophagus-Muscularis	458	TLE3	ENSG00000140332.15	15	70047790	70098176	0.00255317	0.00268876	0.342855	17542	0.816212	No
Esophagus-Muscularis	458	LINC02204	ENSG00000280639.1	15	70570958	70586606	0.00290454	0.0132027	0.825977	17542	0.970092	No
Esophagus-Muscularis	458	UACA	ENSG00000137831.14	15	70654554	70763593	0.0103696	0.00236703	1.48227e-05	17542	0.0469206	Yes
Esophagus-Muscularis	458	LARP6	ENSG00000166173.10	15	70829130	70854159	0.00498297	0.00217496	0.0224361	17542	0.420484	No
Esophagus-Muscularis	458	LRRC49	ENSG00000137821.11	15	70853239	71053657	-0.00288791	0.00236641	0.222981	17542	0.73729	No
Esophagus-Muscularis	458	THAP10	ENSG00000129028.8	15	70881342	70892442	0.0015305	0.00320628	0.633356	17542	0.93212	No
Esophagus-Muscularis	458	THSD4	ENSG00000187720.14	15	71096952	71783383	0.00913304	0.00692182	0.187709	17542	0.702617	No
Esophagus-Muscularis	458	NR2E3	ENSG00000278570.4	15	71792638	71818259	-0.00925682	0.00748938	0.217127	17542	0.736008	No
Esophagus-Muscularis	458	MYO9A	ENSG00000066933.15	15	71822456	72118577	-0.00459809	0.00225586	0.0421239	17542	0.486836	No
Esophagus-Muscularis	458	SENP8	ENSG00000166192.14	15	72114258	72143688	0.00676898	0.00342533	0.0487674	17542	0.5068	No
Esophagus-Muscularis	458	GRAMD2	ENSG00000175318.11	15	72159807	72197785	0.0142801	0.00682917	0.0371029	17542	0.475232	No
Esophagus-Muscularis	458	PKM	ENSG00000067225.17	15	72199029	72231822	-0.0014112	0.00237674	0.552986	17542	0.906357	No
Esophagus-Muscularis	458	PARP6	ENSG00000137817.16	15	72241181	72272999	0.0014888	0.00145648	0.307259	17542	0.792754	No
Esophagus-Muscularis	458	CELF6	ENSG00000140488.15	15	72284727	72320129	-0.00205583	0.00396003	0.603922	17542	0.92353	No
Esophagus-Muscularis	458	HEXA	ENSG00000213614.9	15	72340919	72376112	-0.000712792	0.00145288	0.623953	17542	0.929268	No
Esophagus-Muscularis	458	RP11-1007O24.3	ENSG00000261423.1	15	72409374	72475168	-0.00183843	0.00379638	0.628446	17542	0.930656	No
Esophagus-Muscularis	458	RP11-1007O24.2	ENSG00000261187.1	15	72465128	72466262	0.000472474	0.00467474	0.919542	17542	0.983924	No
Esophagus-Muscularis	458	ARIH1	ENSG00000166233.14	15	72496791	72602985	0.000523084	0.00108338	0.629463	17542	0.93112	No
Esophagus-Muscularis	458	RP11-1006G14.1	ENSG00000260672.1	15	72615810	72618250	0.00300258	0.011868	0.800389	17542	0.965841	No
Esophagus-Muscularis	458	BBS4	ENSG00000140463.13	15	72686179	72738476	-0.0010455	0.00173907	0.54803	17542	0.904772	No
Esophagus-Muscularis	458	ADPGK	ENSG00000159322.17	15	72751369	72785846	-0.00496897	0.00159797	0.00199659	17542	0.219184	No
Esophagus-Muscularis	458	NEO1	ENSG00000067141.16	15	73051710	73305206	0.000719665	0.00239226	0.763687	17542	0.959324	No
Esophagus-Muscularis	458	NPTN	ENSG00000156642.16	15	73560015	73634134	-0.000887458	0.00177058	0.616466	17542	0.928404	No
Esophagus-Muscularis	458	CD276	ENSG00000103855.17	15	73683966	73714518	-0.000380539	0.00176306	0.829213	17542	0.971016	No
Esophagus-Muscularis	458	C15orf59	ENSG00000205363.5	15	73735431	73752747	0.00930538	0.0029372	0.00164223	17542	0.208754	No
Esophagus-Muscularis	458	LOXL1	ENSG00000129038.15	15	73925989	73952137	0.00571821	0.00314	0.0692792	17542	0.562296	No
Esophagus-Muscularis	458	STOML1	ENSG00000067221.13	15	73978923	73994622	-0.00250476	0.00243145	0.303511	17542	0.791667	No
Esophagus-Muscularis	458	PML	ENSG00000140464.19	15	73994673	74047812	-0.00125923	0.00176031	0.474779	17542	0.872177	No
Esophagus-Muscularis	458	ISLR2	ENSG00000167178.15	15	74100311	74138540	0.00673251	0.00572405	0.240165	17542	0.747379	No
Esophagus-Muscularis	458	RP11-247C2.2	ENSG00000248540.2	15	74125915	74129278	0.00812282	0.00722509	0.261525	17542	0.75917	No
Esophagus-Muscularis	458	ISLR	ENSG00000129009.12	15	74173671	74176872	-0.00561232	0.00299643	0.0617372	17542	0.540109	No
Esophagus-Muscularis	458	STRA6	ENSG00000137868.18	15	74179466	74212145	0.00102898	0.00983327	0.916708	17542	0.983375	No
Esophagus-Muscularis	458	CYP11A1	ENSG00000140459.17	15	74337759	74366206	0.00591414	0.00664844	0.374196	17542	0.828009	No
Esophagus-Muscularis	458	SEMA7A	ENSG00000138623.9	15	74409289	74434467	-0.00653387	0.00446436	0.144034	17542	0.662497	No
Esophagus-Muscularis	458	UBL7	ENSG00000138629.15	15	74445977	74461182	-0.00203906	0.00149103	0.172157	17542	0.69257	No
Esophagus-Muscularis	458	ARID3B	ENSG00000179361.17	15	74541177	74598131	-0.00127777	0.00240287	0.595159	17542	0.919827	No
Esophagus-Muscularis	458	CLK3	ENSG00000179335.18	15	74598500	74645414	0.000373753	0.00108514	0.73069	17542	0.953573	No
Esophagus-Muscularis	458	EDC3	ENSG00000179151.11	15	74630558	74696292	-0.00222989	0.00149288	0.135982	17542	0.6518	No
Esophagus-Muscularis	458	CYP1A1	ENSG00000140465.13	15	74719542	74725610	-0.0620181	0.0266432	0.0203835	17542	0.407252	No
Esophagus-Muscularis	458	CSK	ENSG00000103653.16	15	74782057	74803198	0.00285363	0.0016703	0.0882648	17542	0.592534	No
Esophagus-Muscularis	458	LMAN1L	ENSG00000140506.16	15	74812716	74825758	0.0104064	0.0161971	0.520896	17542	0.891072	No
Esophagus-Muscularis	458	CPLX3	ENSG00000213578.5	15	74826547	74831802	0.0126609	0.0129514	0.328829	17542	0.808708	No
Esophagus-Muscularis	458	ULK3	ENSG00000140474.12	15	74836116	74843197	0.000974038	0.00211644	0.645584	17542	0.934581	No
Esophagus-Muscularis	458	SCAMP2	ENSG00000140497.16	15	74843730	74873365	0.00193894	0.00199532	0.331716	17542	0.810048	No
Esophagus-Muscularis	458	MPI	ENSG00000178802.17	15	74890005	74899986	-0.00194958	0.00185073	0.292736	17542	0.784635	No
Esophagus-Muscularis	458	FAM219B	ENSG00000178761.14	15	74902220	74907121	0.00277237	0.00200542	0.167545	17542	0.688377	No
Esophagus-Muscularis	458	COX5A	ENSG00000178741.11	15	74919791	74938168	0.00109935	0.00161372	0.496075	17542	0.879893	No
Esophagus-Muscularis	458	RPP25	ENSG00000178718.6	15	74954416	74957218	-0.00666197	0.00393625	0.0912718	17542	0.597065	No
Esophagus-Muscularis	458	SCAMP5	ENSG00000198794.11	15	74957465	75021496	0.00640459	0.00548603	0.243672	17542	0.750571	No
Esophagus-Muscularis	458	PPCDC	ENSG00000138621.11	15	75023555	75117462	-0.00215575	0.00215435	0.317552	17542	0.800243	No
Esophagus-Muscularis	458	C15orf39	ENSG00000167173.18	15	75195643	75212169	-0.00269326	0.00291211	0.355557	17542	0.822878	No
Esophagus-Muscularis	458	COMMD4	ENSG00000140365.15	15	75335891	75343224	-0.00121998	0.00143835	0.396802	17542	0.837328	No
Esophagus-Muscularis	458	NEIL1	ENSG00000140398.13	15	75347162	75357114	-0.00208073	0.00177716	0.242311	17542	0.749535	No
Esophagus-Muscularis	458	MAN2C1	ENSG00000140400.16	15	75358201	75368154	0.000580271	0.00300426	0.846932	17542	0.974903	No
Esophagus-Muscularis	458	RP11-817O13.8	ENSG00000260274.1	15	75368199	75369378	0.00547573	0.00364143	0.133374	17542	0.649742	No
Esophagus-Muscularis	458	SIN3A	ENSG00000169375.15	15	75369585	75455842	0.000835662	0.00140839	0.553259	17542	0.906357	No
Esophagus-Muscularis	458	PTPN9	ENSG00000169410.9	15	75463251	75579289	0.000992787	0.00204366	0.627362	17542	0.930041	No
Esophagus-Muscularis	458	SNUPN	ENSG00000169371.13	15	75598083	75626469	-0.00181394	0.00173104	0.295271	17542	0.78572	No
Esophagus-Muscularis	458	IMP3	ENSG00000177971.8	15	75639240	75647905	-0.00132956	0.00200729	0.508087	17542	0.884931	No
Esophagus-Muscularis	458	SNX33	ENSG00000173548.8	15	75648707	75662301	0.00285574	0.00167616	0.0891415	17542	0.59397	No
Esophagus-Muscularis	458	CSPG4	ENSG00000173546.7	15	75674322	75712848	0.00326662	0.0029043	0.261312	17542	0.75917	No
Esophagus-Muscularis	458	ODF3L1	ENSG00000182950.2	15	75723977	75727669	-0.010817	0.00907471	0.23391	17542	0.74248	No
Esophagus-Muscularis	458	UBE2Q2	ENSG00000140367.11	15	75843285	75901078	0.00248889	0.00183976	0.17681	17542	0.695502	No
Esophagus-Muscularis	458	FBXO22	ENSG00000167196.13	15	75903859	75940935	-0.000459536	0.00184508	0.803432	17542	0.96605	No
Esophagus-Muscularis	458	NRG4	ENSG00000169752.16	15	75942511	76059795	0.000493072	0.00684945	0.942645	17542	0.989705	No
Esophagus-Muscularis	458	TMEM266	ENSG00000169758.12	15	76059837	76229121	-0.00454306	0.00472199	0.336529	17542	0.81202	No
Esophagus-Muscularis	458	ETFA	ENSG00000140374.15	15	76215355	76311472	-0.000874315	0.00166773	0.600369	17542	0.921667	No
Esophagus-Muscularis	458	ISL2	ENSG00000159556.9	15	76336724	76342476	0.00232892	0.00439875	0.596763	17542	0.920314	No
Esophagus-Muscularis	458	RP11-685G9.4	ENSG00000270036.1	15	76343642	76344365	-0.00528745	0.0144983	0.715517	17542	0.950602	No
Esophagus-Muscularis	458	SCAPER	ENSG00000140386.12	15	76347904	76905444	0.0012354	0.00193952	0.524483	17542	0.892055	No
Esophagus-Muscularis	458	RCN2	ENSG00000117906.13	15	76931619	76954392	0.00210599	0.00187662	0.262386	17542	0.760161	No
Esophagus-Muscularis	458	PSTPIP1	ENSG00000140368.12	15	76993359	77037332	0.00212819	0.00378024	0.573741	17542	0.912238	No
Esophagus-Muscularis	458	TSPAN3	ENSG00000140391.14	15	77041404	77083984	-0.000596442	0.00167664	0.72221	17542	0.950707	No
Esophagus-Muscularis	458	PEAK1	ENSG00000173517.10	15	77100656	77420144	0.00196747	0.00275862	0.476097	17542	0.872477	No
Esophagus-Muscularis	458	HMG20A	ENSG00000140382.14	15	77420412	77485607	0.000856274	0.00186156	0.645763	17542	0.934581	No
Esophagus-Muscularis	458	LINGO1	ENSG00000169783.12	15	77613027	77820900	-0.00375434	0.00506121	0.458616	17542	0.864331	No
Esophagus-Muscularis	458	TBC1D2B	ENSG00000167202.11	15	77984036	78077724	-0.000732523	0.00198021	0.711621	17542	0.950505	No
Esophagus-Muscularis	458	SH2D7	ENSG00000183476.12	15	78077808	78104605	-0.00353755	0.00887719	0.690458	17542	0.945187	No
Esophagus-Muscularis	458	CIB2	ENSG00000136425.12	15	78104910	78131497	0.0044036	0.00405972	0.278651	17542	0.774291	No
Esophagus-Muscularis	458	IDH3A	ENSG00000166411.13	15	78131545	78171949	0.000440525	0.00160967	0.784464	17542	0.962862	No
Esophagus-Muscularis	458	RP11-285A1.1	ENSG00000260988.1	15	78141243	78143173	0.0311244	0.00877041	0.000429039	17542	0.146539	No
Esophagus-Muscularis	458	ACSBG1	ENSG00000103740.9	15	78167468	78245688	-0.00202207	0.00769497	0.792846	17542	0.965675	No
Esophagus-Muscularis	458	DNAJA4	ENSG00000140403.12	15	78264157	78282196	-0.000306922	0.00362773	0.932615	17542	0.987739	No
Esophagus-Muscularis	458	WDR61	ENSG00000140395.8	15	78277835	78299700	0.000330914	0.00138434	0.811186	17542	0.966395	No
Esophagus-Muscularis	458	CRABP1	ENSG00000166426.7	15	78343499	78348230	-0.00355663	0.0138157	0.796966	17542	0.965801	No
Esophagus-Muscularis	458	IREB2	ENSG00000136381.12	15	78437431	78501456	-0.00126866	0.00128765	0.325047	17542	0.806389	No
Esophagus-Muscularis	458	HYKK	ENSG00000188266.13	15	78507564	78537372	0.00013362	0.00230487	0.953797	17542	0.991849	No
Esophagus-Muscularis	458	PSMA4	ENSG00000041357.15	15	78540405	78552419	0.00219098	0.00120878	0.0705885	17542	0.562296	No
Esophagus-Muscularis	458	CHRNA5	ENSG00000169684.13	15	78565520	78595269	-0.0100081	0.00682048	0.142998	17542	0.661396	No
Esophagus-Muscularis	458	CHRNA3	ENSG00000080644.15	15	78593052	78621295	-0.0113	0.00613892	0.0663436	17542	0.554528	No
Esophagus-Muscularis	458	CHRNB4	ENSG00000117971.11	15	78624119	78727754	0.000707748	0.0101361	0.944365	17542	0.989891	No
Esophagus-Muscularis	458	ADAMTS7	ENSG00000136378.14	15	78759203	78811431	0.00684344	0.00338987	0.0441205	17542	0.49189	No
Esophagus-Muscularis	458	MORF4L1	ENSG00000185787.14	15	78810487	78898133	-1.81382e-05	0.00123925	0.988329	17542	0.997943	No
Esophagus-Muscularis	458	CTSH	ENSG00000103811.15	15	78921058	78949574	0.000885677	0.00441134	0.84097	17542	0.973262	No
Esophagus-Muscularis	458	RASGRF1	ENSG00000058335.15	15	78959947	79090773	0.00272178	0.00948329	0.774242	17542	0.961404	No
Esophagus-Muscularis	458	TMED3	ENSG00000166557.12	15	79311062	79427432	-0.000904282	0.0023828	0.704499	17542	0.949192	No
Esophagus-Muscularis	458	KIAA1024	ENSG00000169330.8	15	79432516	79472290	0.00903312	0.00636731	0.156709	17542	0.675429	No
Esophagus-Muscularis	458	MTHFS	ENSG00000136371.10	15	79833585	79897379	-0.000429402	0.00347345	0.90167	17542	0.982179	No
Esophagus-Muscularis	458	RP11-38G5.4	ENSG00000261229.6	15	79843547	79844304	-0.0136083	0.0147137	0.355545	17542	0.822878	No
Esophagus-Muscularis	458	ST20	ENSG00000180953.11	15	79898840	79915256	0.00741594	0.00521992	0.156118	17542	0.674655	No
Esophagus-Muscularis	458	BCL2A1	ENSG00000140379.7	15	79960889	79971446	0.0138252	0.0112788	0.220947	17542	0.73729	No
Esophagus-Muscularis	458	ZFAND6	ENSG00000086666.18	15	80059568	80138393	0.000114079	0.00146138	0.937814	17542	0.988908	No
Esophagus-Muscularis	458	FAH	ENSG00000103876.11	15	80152490	80186946	0.00535749	0.00248419	0.0315803	17542	0.456401	No
Esophagus-Muscularis	458	LINC01314	ENSG00000259417.2	15	80195484	80252213	0.00187369	0.004611	0.684683	17542	0.944609	No
Esophagus-Muscularis	458	RP11-210M15.2	ENSG00000259495.2	15	80344853	80403575	0.00376519	0.00443502	0.396365	17542	0.837328	No
Esophagus-Muscularis	458	ARNT2	ENSG00000172379.20	15	80404351	80597937	0.00496548	0.00293238	0.0911071	17542	0.596789	No
Esophagus-Muscularis	458	ABHD17C	ENSG00000136379.11	15	80679684	80755621	-0.0034684	0.00405825	0.393212	17542	0.836861	No
Esophagus-Muscularis	458	RP11-28H5.2	ENSG00000271983.1	15	80693216	80693707	0.00513139	0.0122427	0.675321	17542	0.941904	No
Esophagus-Muscularis	458	CEMIP	ENSG00000103888.16	15	80779343	80951776	0.0016921	0.00598717	0.777601	17542	0.96236	No
Esophagus-Muscularis	458	MESDC2	ENSG00000117899.10	15	80946289	80989878	1.61759e-05	0.00150627	0.991437	17542	0.998477	No
Esophagus-Muscularis	458	RP11-775C24.3	ENSG00000260619.1	15	80990804	80993258	0.0113908	0.0132478	0.390359	17542	0.835856	No
Esophagus-Muscularis	458	RP11-775C24.5	ENSG00000277782.1	15	80999593	80999981	-0.00925489	0.00538798	0.0865631	17542	0.590965	No
Esophagus-Muscularis	458	MESDC1	ENSG00000140406.3	15	81000944	81005788	0.00658735	0.00303495	0.0305083	17542	0.451775	No
Esophagus-Muscularis	458	CFAP161	ENSG00000156206.13	15	81007033	81149175	-0.0247694	0.0116132	0.0334943	17542	0.467801	No
Esophagus-Muscularis	458	IL16	ENSG00000172349.17	15	81159575	81314058	0.00250615	0.00331335	0.44983	17542	0.861523	No
Esophagus-Muscularis	458	STARD5	ENSG00000172345.13	15	81318409	81324183	-0.00784897	0.00405638	0.0536403	17542	0.521097	No
Esophagus-Muscularis	458	TMC3	ENSG00000188869.12	15	81331217	81374213	0.0111173	0.00896941	0.215837	17542	0.73521	No
Esophagus-Muscularis	458	MEX3B	ENSG00000183496.5	15	82041778	82046141	0.00136991	0.00396977	0.730197	17542	0.953243	No
Esophagus-Muscularis	458	EFL1	ENSG00000140598.13	15	82130230	82262763	-0.00134669	0.00187079	0.472001	17542	0.870248	No
Esophagus-Muscularis	458	SAXO2	ENSG00000188659.9	15	82262810	82284930	0.00284629	0.00667831	0.670173	17542	0.940852	No
Esophagus-Muscularis	458	GOLGA6L10	ENSG00000278662.4	15	82339998	82349475	-0.004736	0.0087129	0.587021	17542	0.91723	No
Esophagus-Muscularis	458	GOLGA6L9	ENSG00000197978.9	15	82430020	82436762	-0.000155046	0.00463867	0.973351	17542	0.996347	No
Esophagus-Muscularis	458	RPS17	ENSG00000182774.10	15	82536753	82540564	0.00317154	0.00192301	0.0998151	17542	0.607869	No
Esophagus-Muscularis	458	CPEB1	ENSG00000214575.9	15	82543203	82648861	-0.0104573	0.0034894	0.00288341	17542	0.243115	No
Esophagus-Muscularis	458	AP3B2	ENSG00000103723.12	15	82659281	82709914	-0.0104885	0.00728483	0.150649	17542	0.67004	No
Esophagus-Muscularis	458	FSD2	ENSG00000186628.12	15	82755362	82806070	-0.00803217	0.00526299	0.127695	17542	0.641288	No
Esophagus-Muscularis	458	WHAMM	ENSG00000156232.7	15	82809628	82836108	0.000720953	0.00156057	0.644326	17542	0.934155	No
Esophagus-Muscularis	458	HOMER2	ENSG00000103942.12	15	82836946	82986153	0.00075001	0.0057577	0.896419	17542	0.981284	No
Esophagus-Muscularis	458	FAM103A1	ENSG00000169612.3	15	82986207	82991057	-0.000988016	0.0023155	0.669811	17542	0.940852	No
Esophagus-Muscularis	458	C15orf40	ENSG00000169609.13	15	82988441	83011641	-0.00263244	0.0020284	0.195045	17542	0.712198	No
Esophagus-Muscularis	458	BTBD1	ENSG00000064726.9	15	83016422	83067334	0.00184139	0.00145299	0.205719	17542	0.724499	No
Esophagus-Muscularis	458	TM6SF1	ENSG00000136404.15	15	83107407	83144854	0.000807543	0.00392284	0.836999	17542	0.973262	No
Esophagus-Muscularis	458	RP11-382A20.3	ENSG00000166503.8	15	83112738	83208018	0.00113847	0.00134162	0.396582	17542	0.837328	No
Esophagus-Muscularis	458	BNC1	ENSG00000169594.13	15	83255903	83284714	0.00991487	0.00905394	0.274082	17542	0.770382	No
Esophagus-Muscularis	458	SH3GL3	ENSG00000140600.16	15	83447228	83618743	0.00793906	0.0142301	0.577195	17542	0.914316	No
Esophagus-Muscularis	458	ADAMTSL3	ENSG00000156218.12	15	83654086	84039842	-0.00118978	0.00331352	0.719718	17542	0.950707	No
Esophagus-Muscularis	458	UBE2Q2L	ENSG00000259511.2	15	84172490	84182234	0.0135884	0.00828424	0.10167	17542	0.610802	No
Esophagus-Muscularis	458	GOLGA6L4	ENSG00000184206.11	15	84235773	84245368	-0.00502201	0.0117576	0.669495	17542	0.940852	No
Esophagus-Muscularis	458	RP11-182J1.13	ENSG00000259774.1	15	84422618	84425882	-0.00143823	0.0124415	0.908023	17542	0.982341	No
Esophagus-Muscularis	458	ZSCAN2	ENSG00000176371.13	15	84600986	84627796	0.00301957	0.00230341	0.190576	17542	0.706187	No
Esophagus-Muscularis	458	WDR73	ENSG00000177082.12	15	84639281	84654343	0.000899345	0.00248848	0.717973	17542	0.950707	No
Esophagus-Muscularis	458	NMB	ENSG00000197696.9	15	84655129	84658563	0.00821114	0.0043706	0.0609495	17542	0.539419	No
Esophagus-Muscularis	458	SEC11A	ENSG00000140612.13	15	84669538	84716716	-0.000289896	0.00122578	0.813157	17542	0.96675	No
Esophagus-Muscularis	458	ZNF592	ENSG00000166716.9	15	84748635	84806432	0.000523846	0.00137951	0.704329	17542	0.949192	No
Esophagus-Muscularis	458	ALPK3	ENSG00000136383.6	15	84816680	84873482	-0.0050413	0.00363179	0.165814	17542	0.686827	No
Esophagus-Muscularis	458	PDE8A	ENSG00000073417.14	15	84980440	85139145	0.00176755	0.00168228	0.293985	17542	0.78557	No
Esophagus-Muscularis	458	AKAP13	ENSG00000170776.21	15	85380571	85749358	-0.002166	0.00192151	0.260262	17542	0.758642	No
Esophagus-Muscularis	458	KLHL25	ENSG00000183655.12	15	85759323	85795030	0.00960726	0.00321808	0.00299145	17542	0.243115	No
Esophagus-Muscularis	458	NTRK3	ENSG00000140538.16	15	87859751	88256768	0.00155277	0.00554172	0.77946	17542	0.96236	No
Esophagus-Muscularis	458	MRPL46	ENSG00000259494.1	15	88459476	88467419	-0.00156416	0.00153064	0.307398	17542	0.792879	No
Esophagus-Muscularis	458	MRPS11	ENSG00000181991.15	15	88467453	88480773	-0.0017361	0.00148669	0.243541	17542	0.750429	No
Esophagus-Muscularis	458	DET1	ENSG00000140543.14	15	88494440	88546675	-0.00243458	0.0021291	0.253467	17542	0.753182	No
Esophagus-Muscularis	458	AEN	ENSG00000181026.14	15	88621296	88632282	0.00662587	0.00400216	0.0985273	17542	0.606019	No
Esophagus-Muscularis	458	ISG20	ENSG00000172183.14	15	88636153	88656483	-0.00594077	0.00402335	0.140512	17542	0.656937	No
Esophagus-Muscularis	458	ACAN	ENSG00000157766.15	15	88803443	88875354	0.000274587	0.0134705	0.983746	17542	0.997392	No
Esophagus-Muscularis	458	HAPLN3	ENSG00000140511.11	15	88877288	88895626	-0.00203733	0.00417962	0.626189	17542	0.929702	No
Esophagus-Muscularis	458	MFGE8	ENSG00000140545.14	15	88898683	88913411	0.0030452	0.00354716	0.391095	17542	0.835943	No
Esophagus-Muscularis	458	RP11-326A19.4	ENSG00000260123.1	15	89041223	89082819	-0.000657022	0.0131524	0.960181	17542	0.993311	No
Esophagus-Muscularis	458	ABHD2	ENSG00000140526.17	15	89087459	89202360	-0.00175015	0.00243233	0.472196	17542	0.870248	No
Esophagus-Muscularis	458	RLBP1	ENSG00000140522.11	15	89209869	89221751	0.000906532	0.0123751	0.941637	17542	0.989705	No
Esophagus-Muscularis	458	FANCI	ENSG00000140525.17	15	89243949	89317261	-0.00214252	0.00327512	0.513341	17542	0.88751	No
Esophagus-Muscularis	458	POLG	ENSG00000140521.12	15	89316305	89334861	-0.00192515	0.00160034	0.229645	17542	0.739976	No
Esophagus-Muscularis	458	MIR9-3HG	ENSG00000255571.8	15	89361579	89398487	-0.0193514	0.0103641	0.0625513	17542	0.540671	No
Esophagus-Muscularis	458	RHCG	ENSG00000140519.12	15	89471398	89496613	0.00864405	0.00867129	0.319386	17542	0.801756	No
Esophagus-Muscularis	458	LINC00928	ENSG00000259218.5	15	89505277	89524034	-0.00968953	0.011864	0.414537	17542	0.844689	No
Esophagus-Muscularis	458	RP11-429B14.4	ENSG00000261478.1	15	89508961	89510416	-0.00687792	0.00986044	0.485845	17542	0.874595	No
Esophagus-Muscularis	458	TICRR	ENSG00000140534.13	15	89575482	89631056	-0.00482341	0.00397601	0.225737	17542	0.737752	No
Esophagus-Muscularis	458	KIF7	ENSG00000166813.14	15	89608789	89655451	0.00131334	0.00265213	0.620707	17542	0.929268	No
Esophagus-Muscularis	458	PLIN1	ENSG00000166819.11	15	89664365	89679427	-0.00134698	0.00749474	0.857453	17542	0.976514	No
Esophagus-Muscularis	458	PEX11A	ENSG00000166821.8	15	89677764	89690783	0.00331362	0.00400859	0.408898	17542	0.842483	No
Esophagus-Muscularis	458	WDR93	ENSG00000140527.14	15	89690797	89743638	0.0193473	0.0103144	0.0613561	17542	0.539774	No
Esophagus-Muscularis	458	MESP1	ENSG00000166823.5	15	89748661	89751310	0.00610472	0.00607919	0.315839	17542	0.799851	No
Esophagus-Muscularis	458	MESP2	ENSG00000188095.4	15	89760591	89778754	-0.0221974	0.0146641	0.130819	17542	0.646162	No
Esophagus-Muscularis	458	ANPEP	ENSG00000166825.13	15	89784889	89815401	-0.00545606	0.00665947	0.413066	17542	0.843933	No
Esophagus-Muscularis	458	AP3S2	ENSG00000157823.16	15	89830599	89894638	0.00418896	0.00185405	0.024354	17542	0.427102	No
Esophagus-Muscularis	458	ARPIN	ENSG00000242498.7	15	89895006	89912956	0.00260349	0.00170236	0.126905	17542	0.640457	No
Esophagus-Muscularis	458	ZNF710	ENSG00000140548.9	15	90001392	90081438	0.0022496	0.00208253	0.280639	17542	0.775807	No
Esophagus-Muscularis	458	IDH2	ENSG00000182054.9	15	90083045	90102504	0.00280574	0.00303217	0.355309	17542	0.822878	No
Esophagus-Muscularis	458	CTD-2315E11.1	ENSG00000259685.2	15	90102649	90133445	-0.00933522	0.0136534	0.494509	17542	0.879525	No
Esophagus-Muscularis	458	SEMA4B	ENSG00000185033.14	15	90160604	90229676	-0.000244647	0.00278096	0.929939	17542	0.98717	No
Esophagus-Muscularis	458	CIB1	ENSG00000185043.10	15	90229975	90233703	0.00204331	0.00204063	0.317232	17542	0.800067	No
Esophagus-Muscularis	458	GDPGP1	ENSG00000183208.12	15	90233808	90245811	-0.00444214	0.00390854	0.256362	17542	0.754766	No
Esophagus-Muscularis	458	TTLL13P	ENSG00000213471.9	15	90249530	90265482	0.0012611	0.00633851	0.842388	17542	0.973527	No
Esophagus-Muscularis	458	NGRN	ENSG00000182768.8	15	90265659	90278141	0.00116506	0.00168279	0.489094	17542	0.876641	No
Esophagus-Muscularis	458	ZNF774	ENSG00000196391.10	15	90352245	90369146	0.000725284	0.00441756	0.869664	17542	0.978302	No
Esophagus-Muscularis	458	IQGAP1	ENSG00000140575.12	15	90388218	90502243	-0.00297201	0.00168201	0.0779376	17542	0.57357	No
Esophagus-Muscularis	458	CRTC3	ENSG00000140577.15	15	90529925	90645345	-0.000656574	0.00169563	0.698786	17542	0.946718	No
Esophagus-Muscularis	458	BLM	ENSG00000197299.10	15	90717327	90816165	-0.00765095	0.00615003	0.214149	17542	0.73352	No
Esophagus-Muscularis	458	FURIN	ENSG00000140564.11	15	90868592	90883458	0.00351807	0.00154685	0.0234304	17542	0.424166	No
Esophagus-Muscularis	458	FES	ENSG00000182511.11	15	90883695	90895776	0.00242254	0.00256947	0.346296	17542	0.818288	No
Esophagus-Muscularis	458	MAN2A2	ENSG00000196547.14	15	90902218	90922584	0.00390249	0.00161363	0.0159953	17542	0.379594	No
Esophagus-Muscularis	458	HDDC3	ENSG00000184508.10	15	90929964	90932569	0.00227544	0.00266233	0.393198	17542	0.836861	No
Esophagus-Muscularis	458	UNC45A	ENSG00000140553.17	15	90933977	90954093	-0.00100529	0.00150838	0.505461	17542	0.883851	No
Esophagus-Muscularis	458	RCCD1	ENSG00000166965.12	15	90955796	90963125	0.000958215	0.00299294	0.749002	17542	0.956117	No
Esophagus-Muscularis	458	PRC1	ENSG00000198901.13	15	90966038	90995629	-0.00587916	0.00384793	0.127268	17542	0.640798	No
Esophagus-Muscularis	458	VPS33B	ENSG00000184056.14	15	90998416	91022603	0.00065596	0.00149154	0.66031	17542	0.939048	No
Esophagus-Muscularis	458	SV2B	ENSG00000185518.11	15	91099950	91301309	0.000478477	0.00568626	0.932979	17542	0.987781	No
Esophagus-Muscularis	458	SLCO3A1	ENSG00000176463.13	15	91853695	92172019	-0.00104048	0.00247334	0.674197	17542	0.941815	No
Esophagus-Muscularis	458	ST8SIA2	ENSG00000140557.11	15	92393828	92468728	0.0064217	0.0115293	0.577819	17542	0.914316	No
Esophagus-Muscularis	458	LINC00930	ENSG00000258647.5	15	92567818	92572042	-0.0121647	0.00946849	0.199561	17542	0.71666	No
Esophagus-Muscularis	458	FAM174B	ENSG00000185442.12	15	92617443	92809884	-1.00345e-05	0.00432441	0.99815	17542	0.99999	No
Esophagus-Muscularis	458	CHD2	ENSG00000173575.20	15	92900189	93028005	0.0010101	0.00177091	0.568709	17542	0.910271	No
Esophagus-Muscularis	458	RGMA	ENSG00000182175.13	15	93035273	93089204	0.00645543	0.00344598	0.0616928	17542	0.540109	No
Esophagus-Muscularis	458	RP11-266O8.1	ENSG00000257060.6	15	93312557	93569483	0.026152	0.0128641	0.0426636	17542	0.488613	No
Esophagus-Muscularis	458	LINC01579	ENSG00000258754.7	15	93718542	94070820	-0.00582624	0.0119238	0.625353	17542	0.929553	No
Esophagus-Muscularis	458	LINC02207	ENSG00000258476.5	15	93863109	93878356	0.00700185	0.0132249	0.596766	17542	0.920314	No
Esophagus-Muscularis	458	RP11-76E17.4	ENSG00000258831.1	15	93882082	93886743	0.0179378	0.0168202	0.286812	17542	0.779447	No
Esophagus-Muscularis	458	LINC01581	ENSG00000259724.1	15	93905405	94107938	-0.0162865	0.0151727	0.283683	17542	0.778382	No
Esophagus-Muscularis	458	MCTP2	ENSG00000140563.14	15	94231538	94483952	-0.00228601	0.00400218	0.568164	17542	0.910212	No
Esophagus-Muscularis	458	LINC01197	ENSG00000248441.6	15	95209099	95327129	0.00123081	0.00419083	0.769133	17542	0.960348	No
Esophagus-Muscularis	458	CTD-2536I1.3	ENSG00000273923.1	15	95225326	95225864	-0.00537929	0.0133157	0.686426	17542	0.944669	No
Esophagus-Muscularis	458	LINC00924	ENSG00000259134.5	15	95433095	95507847	-0.0080564	0.00716284	0.261314	17542	0.75917	No
Esophagus-Muscularis	458	RP11-236L14.2	ENSG00000273771.1	15	96080713	96084584	0.00357307	0.00441004	0.41826	17542	0.845963	No
Esophagus-Muscularis	458	RP11-327J17.9	ENSG00000277135.1	15	96139472	96140452	0.00793253	0.00618669	0.200457	17542	0.717063	No
Esophagus-Muscularis	458	RP11-327J17.2	ENSG00000259359.1	15	96171581	96174339	0.0147564	0.0147257	0.316859	17542	0.799877	No
Esophagus-Muscularis	458	LINC02157	ENSG00000259763.1	15	96235785	96236703	-0.0153456	0.0121743	0.208164	17542	0.72692	No
Esophagus-Muscularis	458	NR2F2	ENSG00000185551.14	15	96325938	96340263	0.00380423	0.00246083	0.122851	17542	0.636271	No
Esophagus-Muscularis	458	RP11-262A16.1	ENSG00000275322.1	15	96342953	96345651	-0.00581819	0.00647463	0.369354	17542	0.826314	No
Esophagus-Muscularis	458	RP11-522B15.3	ENSG00000259275.2	15	96354237	96403803	0.000363065	0.00331187	0.912757	17542	0.982562	No
Esophagus-Muscularis	458	CTD-2147F2.2	ENSG00000259664.2	15	97370371	97521811	0.0104354	0.012267	0.395408	17542	0.837328	No
Esophagus-Muscularis	458	RP11-461F11.3	ENSG00000259582.3	15	97541640	97560702	0.00517239	0.00963469	0.591645	17542	0.918422	No
Esophagus-Muscularis	458	LINC00923	ENSG00000251209.7	15	97572185	97874550	0.0142219	0.00648854	0.0289181	17542	0.443611	No
Esophagus-Muscularis	458	ARRDC4	ENSG00000140450.8	15	97960698	97973838	-0.00422123	0.00426347	0.322677	17542	0.804813	No
Esophagus-Muscularis	458	RP11-753A21.1	ENSG00000259478.2	15	97982509	97991142	0.0179917	0.0118357	0.129206	17542	0.642989	No
Esophagus-Muscularis	458	AC144835.1	ENSG00000258483.2	15	98003081	98021777	0.0291821	0.0144405	0.0439057	17542	0.491012	No
Esophagus-Muscularis	458	RP11-167B3.2	ENSG00000274312.1	15	98319687	98320237	0.00598742	0.0111102	0.590221	17542	0.91804	No
Esophagus-Muscularis	458	RP11-167B3.3	ENSG00000277987.1	15	98324273	98327494	0.0117486	0.0143227	0.412506	17542	0.843335	No
Esophagus-Muscularis	458	FAM169B	ENSG00000283597.2	15	98437162	98547728	-0.0156382	0.0125041	0.211732	17542	0.732077	No
Esophagus-Muscularis	458	IGF1R	ENSG00000140443.13	15	98648971	98964530	-0.00539063	0.0024571	0.0287696	17542	0.442659	No
Esophagus-Muscularis	458	PGPEP1L	ENSG00000183571.10	15	98968230	99007795	0.00118409	0.0113257	0.916782	17542	0.983375	No
Esophagus-Muscularis	458	RP11-6O2.2	ENSG00000278090.1	15	99028538	99031053	-0.0164422	0.0109779	0.134921	17542	0.650215	No
Esophagus-Muscularis	458	SYNM	ENSG00000182253.14	15	99098217	99135593	0.00435389	0.00325594	0.18185	17542	0.698492	No
Esophagus-Muscularis	458	TTC23	ENSG00000103852.12	15	99136323	99251223	0.00131649	0.00300862	0.661912	17542	0.939727	No
Esophagus-Muscularis	458	LRRC28	ENSG00000168904.14	15	99251362	99390729	-0.000272697	0.00184097	0.882311	17542	0.980374	No
Esophagus-Muscularis	458	RP11-20G13.5	ENSG00000274294.1	15	99416584	99417204	0.00597619	0.011266	0.596061	17542	0.920314	No
Esophagus-Muscularis	458	MEF2A	ENSG00000068305.17	15	99565417	99715696	-0.00338661	0.0015864	0.0333368	17542	0.467087	No
Esophagus-Muscularis	458	LYSMD4	ENSG00000183060.15	15	99716467	99733561	0.000946418	0.00261214	0.717292	17542	0.950707	No
Esophagus-Muscularis	458	CTD-2054N24.2	ENSG00000259363.5	15	99807023	99877148	0.00209979	0.00726109	0.772578	17542	0.961089	No
Esophagus-Muscularis	458	ADAMTS17	ENSG00000140470.13	15	99971589	100342005	0.000713341	0.00520349	0.891024	17542	0.980855	No
Esophagus-Muscularis	458	SPATA41	ENSG00000189419.6	15	100344457	100349655	-0.00688399	0.00512476	0.17988	17542	0.698102	No
Esophagus-Muscularis	458	CERS3	ENSG00000154227.13	15	100400395	100544995	-0.00110685	0.0112178	0.921446	17542	0.984305	No
Esophagus-Muscularis	458	RP11-526I2.5	ENSG00000270127.2	15	100547765	100550153	0.011173	0.0104859	0.287228	17542	0.779447	No
Esophagus-Muscularis	458	LINS1	ENSG00000140471.16	15	100564692	100603214	-6.60727e-05	0.00228503	0.976945	17542	0.996779	No
Esophagus-Muscularis	458	ASB7	ENSG00000183475.12	15	100603010	100651705	-0.00262602	0.00161711	0.10512	17542	0.613709	No
Esophagus-Muscularis	458	RP11-66B24.2	ENSG00000232386.9	15	100849561	100861756	0.0017937	0.00922987	0.846003	17542	0.974723	No
Esophagus-Muscularis	458	RP11-66B24.1	ENSG00000259604.5	15	100861843	100874369	-0.00143509	0.00996991	0.885613	17542	0.98069	No
Esophagus-Muscularis	458	ALDH1A3	ENSG00000184254.16	15	100877714	100916626	0.01174	0.00411318	0.00451954	17542	0.267811	No
Esophagus-Muscularis	458	LRRK1	ENSG00000154237.12	15	100919284	101078254	-0.00362386	0.00258871	0.162263	17542	0.683837	No
Esophagus-Muscularis	458	RP11-424I19.2	ENSG00000259182.5	15	101168530	101170821	-0.00820861	0.0150219	0.585041	17542	0.916182	No
Esophagus-Muscularis	458	CHSY1	ENSG00000131873.5	15	101175723	101251932	0.000278827	0.00214756	0.896757	17542	0.981284	No
Esophagus-Muscularis	458	SELENOS	ENSG00000131871.14	15	101270817	101277450	-0.00196805	0.00181594	0.279068	17542	0.77476	No
Esophagus-Muscularis	458	SNRPA1	ENSG00000131876.16	15	101281510	101295255	-0.000489146	0.00190478	0.797455	17542	0.965801	No
Esophagus-Muscularis	458	PCSK6	ENSG00000140479.16	15	101297142	101525202	0.00403118	0.00490507	0.411618	17542	0.843277	No
Esophagus-Muscularis	458	TM2D3	ENSG00000184277.12	15	101621444	101652391	0.00173123	0.00157508	0.272312	17542	0.769474	No
Esophagus-Muscularis	458	TARSL2	ENSG00000185418.15	15	101653598	101724604	0.00227742	0.00183587	0.215452	17542	0.735067	No
Esophagus-Muscularis	458	POLR3K	ENSG00000161980.5	16	46407	51645	-0.00166268	0.0022799	0.466224	17542	0.867844	No
Esophagus-Muscularis	458	SNRNP25	ENSG00000161981.10	16	53010	57669	-0.00118994	0.00252191	0.637276	17542	0.932369	No
Esophagus-Muscularis	458	RHBDF1	ENSG00000007384.15	16	58059	76355	0.00472508	0.00179204	0.00867052	17542	0.330613	No
Esophagus-Muscularis	458	MPG	ENSG00000103152.11	16	77007	83256	0.000974306	0.00179178	0.586882	17542	0.91723	No
Esophagus-Muscularis	458	NPRL3	ENSG00000103148.15	16	84274	138860	-0.00215408	0.00250786	0.390851	17542	0.835866	No
Esophagus-Muscularis	458	HBM	ENSG00000206177.6	16	165978	166768	-0.00754362	0.0144424	0.601709	17542	0.922753	No
Esophagus-Muscularis	458	HBA2	ENSG00000188536.12	16	172847	173710	-0.00395415	0.0125885	0.753589	17542	0.956684	No
Esophagus-Muscularis	458	HBA1	ENSG00000206172.8	16	176680	177522	0.00718647	0.0147864	0.627198	17542	0.929956	No
Esophagus-Muscularis	458	LA16c-OS12.2	ENSG00000268836.1	16	185748	186294	0.00519406	0.00617726	0.400901	17542	0.840249	No
Esophagus-Muscularis	458	LUC7L	ENSG00000007392.16	16	188969	229463	-0.000171836	0.00189112	0.927642	17542	0.986494	No
Esophagus-Muscularis	458	FAM234A	ENSG00000167930.15	16	234546	266125	0.000175007	0.00192227	0.927501	17542	0.986494	No
Esophagus-Muscularis	458	RGS11	ENSG00000076344.15	16	268301	275940	-0.00216835	0.00553399	0.69538	17542	0.945783	No
Esophagus-Muscularis	458	ARHGDIG	ENSG00000242173.8	16	271882	283010	-0.00207104	0.00480173	0.666455	17542	0.940852	No
Esophagus-Muscularis	458	PDIA2	ENSG00000185615.15	16	283152	287215	0.00088101	0.00638306	0.890286	17542	0.980855	No
Esophagus-Muscularis	458	AXIN1	ENSG00000103126.14	16	287440	352673	0.00145841	0.00150335	0.33253	17542	0.810221	No
Esophagus-Muscularis	458	MRPL28	ENSG00000086504.15	16	367384	370527	-0.00187371	0.00132104	0.156799	17542	0.675557	No
Esophagus-Muscularis	458	TMEM8A	ENSG00000129925.10	16	370773	384396	0.00378808	0.00169924	0.0263044	17542	0.431168	No
Esophagus-Muscularis	458	NME4	ENSG00000103202.12	16	396725	400759	0.00192858	0.00251782	0.444107	17542	0.859115	No
Esophagus-Muscularis	458	DECR2	ENSG00000242612.6	16	401826	412487	0.0075676	0.0031637	0.0171791	17542	0.388097	No
Esophagus-Muscularis	458	LA16c-359F1.1	ENSG00000276984.1	16	424243	424543	0.0316707	0.0135297	0.0196912	17542	0.402848	No
Esophagus-Muscularis	458	RAB11FIP3	ENSG00000090565.15	16	425619	523011	0.0036321	0.00137921	0.00875225	17542	0.330888	No
Esophagus-Muscularis	458	LINC00235	ENSG00000277142.1	16	525155	527407	-0.0106869	0.00509637	0.0365721	17542	0.472931	No
Esophagus-Muscularis	458	CAPN15	ENSG00000103326.11	16	527717	554636	0.000698557	0.00198061	0.724486	17542	0.950707	No
Esophagus-Muscularis	458	PIGQ	ENSG00000007541.16	16	566995	584136	-0.00266869	0.00192518	0.166393	17542	0.686906	No
Esophagus-Muscularis	458	NHLRC4	ENSG00000257108.1	16	567564	569495	-0.00446697	0.00452229	0.323815	17542	0.805725	No
Esophagus-Muscularis	458	RAB40C	ENSG00000197562.9	16	589357	629272	0.000362399	0.00273777	0.894753	17542	0.981254	No
Esophagus-Muscularis	458	WFIKKN1	ENSG00000127578.6	16	630932	634116	0.00150258	0.00936481	0.872601	17542	0.97897	No
Esophagus-Muscularis	458	METTL26	ENSG00000130731.15	16	634427	636366	-0.00335014	0.00212471	0.115577	17542	0.626532	No
Esophagus-Muscularis	458	MCRIP2	ENSG00000172366.19	16	636817	648472	0.00183836	0.00270483	0.497082	17542	0.880096	No
Esophagus-Muscularis	458	WDR90	ENSG00000161996.18	16	649325	667833	0.000793317	0.00201693	0.694268	17542	0.945783	No
Esophagus-Muscularis	458	RHOT2	ENSG00000140983.13	16	668086	674174	-0.00132696	0.00137471	0.334948	17542	0.810995	No
Esophagus-Muscularis	458	RHBDL1	ENSG00000103269.13	16	675666	678268	0.00382093	0.00460141	0.406778	17542	0.841986	No
Esophagus-Muscularis	458	STUB1	ENSG00000103266.10	16	680224	681603	0.00133691	0.00150825	0.37589	17542	0.828412	No
Esophagus-Muscularis	458	JMJD8	ENSG00000161999.11	16	681671	684439	0.0016011	0.0016465	0.331379	17542	0.810048	No
Esophagus-Muscularis	458	WDR24	ENSG00000127580.15	16	684622	690444	-0.000332073	0.00184359	0.85714	17542	0.976514	No
Esophagus-Muscularis	458	FBXL16	ENSG00000127585.11	16	692555	705829	0.00435714	0.00512692	0.395872	17542	0.837328	No
Esophagus-Muscularis	458	LA16c-380A1.1	ENSG00000259840.1	16	710746	711277	-0.00251611	0.0124885	0.840422	17542	0.973262	No
Esophagus-Muscularis	458	METRN	ENSG00000103260.8	16	715115	719655	0.00278657	0.00244522	0.255079	17542	0.754188	No
Esophagus-Muscularis	458	FAM173A	ENSG00000103254.9	16	720975	722581	-0.000261447	0.00304399	0.931594	17542	0.987692	No
Esophagus-Muscularis	458	CCDC78	ENSG00000162004.16	16	722602	726846	-0.00804054	0.00541286	0.138147	17542	0.654885	No
Esophagus-Muscularis	458	HAGHL	ENSG00000103253.17	16	726936	735525	-0.00319982	0.00459318	0.486395	17542	0.874595	No
Esophagus-Muscularis	458	NARFL	ENSG00000103245.13	16	729753	741329	-0.000899332	0.00206596	0.663553	17542	0.940549	No
Esophagus-Muscularis	458	MSLN	ENSG00000102854.15	16	760762	768865	0.00799043	0.0179963	0.65726	17542	0.938286	No
Esophagus-Muscularis	458	RPUSD1	ENSG00000007376.7	16	784974	787981	-0.00582681	0.00230849	0.0119542	17542	0.352077	No
Esophagus-Muscularis	458	CHTF18	ENSG00000127586.16	16	788046	800737	0.00013361	0.00294554	0.963841	17542	0.994293	No
Esophagus-Muscularis	458	PRR25	ENSG00000167945.1	16	805443	813861	0.0292054	0.0124911	0.0198336	17542	0.403091	No
Esophagus-Muscularis	458	LA16c-360A4.1	ENSG00000275438.1	16	848525	849065	0.00204744	0.0124478	0.869428	17542	0.978302	No
Esophagus-Muscularis	458	LMF1	ENSG00000103227.18	16	853634	970999	0.00254399	0.00189451	0.180029	17542	0.698102	No
Esophagus-Muscularis	458	RP11-161M6.2	ENSG00000260807.6	16	975761	981596	0.0014232	0.0035096	0.685297	17542	0.944669	No
Esophagus-Muscularis	458	SOX8	ENSG00000005513.9	16	981808	986979	-0.00338627	0.00400432	0.39821	17542	0.838382	No
Esophagus-Muscularis	458	RP11-616M22.11	ENSG00000273551.1	16	1148224	1148754	0.0173998	0.0120394	0.149109	17542	0.668588	No
Esophagus-Muscularis	458	CACNA1H	ENSG00000196557.12	16	1153121	1221650	0.00710904	0.00270658	0.00892843	17542	0.333012	No
Esophagus-Muscularis	458	TPSG1	ENSG00000116176.6	16	1221773	1225257	0.00656919	0.0068467	0.337855	17542	0.813318	No
Esophagus-Muscularis	458	TPSB2	ENSG00000197253.13	16	1227272	1230184	0.0173014	0.0103872	0.0965005	17542	0.603895	No
Esophagus-Muscularis	458	TPSAB1	ENSG00000172236.16	16	1240696	1242554	0.0205474	0.00778304	0.0085875	17542	0.329632	No
Esophagus-Muscularis	458	TPSD1	ENSG00000095917.13	16	1256059	1258998	-0.00863551	0.0178512	0.628806	17542	0.930851	No
Esophagus-Muscularis	458	UBE2I	ENSG00000103275.19	16	1309414	1327018	0.00136143	0.0012109	0.261497	17542	0.75917	No
Esophagus-Muscularis	458	BAIAP3	ENSG00000007516.13	16	1333601	1349239	-0.00231493	0.00432931	0.593123	17542	0.919069	No
Esophagus-Muscularis	458	TSR3	ENSG00000007520.3	16	1349442	1351911	0.0017626	0.00160564	0.272918	17542	0.769781	No
Esophagus-Muscularis	458	GNPTG	ENSG00000090581.9	16	1351923	1363204	0.00219895	0.00150586	0.144939	17542	0.66367	No
Esophagus-Muscularis	458	UNKL	ENSG00000059145.18	16	1364114	1414751	0.000419464	0.00233263	0.857374	17542	0.976514	No
Esophagus-Muscularis	458	C16orf91	ENSG00000174109.4	16	1419744	1420800	-0.000848515	0.0020597	0.680571	17542	0.943574	No
Esophagus-Muscularis	458	CCDC154	ENSG00000197599.12	16	1434383	1444556	-0.00135429	0.00539594	0.801946	17542	0.96605	No
Esophagus-Muscularis	458	CLCN7	ENSG00000103249.17	16	1444935	1475580	0.000215268	0.00198704	0.913779	17542	0.982562	No
Esophagus-Muscularis	458	PTX4	ENSG00000251692.7	16	1485886	1488981	-0.0237749	0.0116185	0.0413266	17542	0.484624	No
Esophagus-Muscularis	458	TELO2	ENSG00000100726.14	16	1493344	1510426	0.0028588	0.0018307	0.11911	17542	0.631862	No
Esophagus-Muscularis	458	IFT140	ENSG00000187535.13	16	1510458	1612110	0.00340655	0.00176647	0.0544478	17542	0.525082	No
Esophagus-Muscularis	458	LA16c-385E7.1	ENSG00000260646.1	16	1512979	1514675	0.000724201	0.00530779	0.891535	17542	0.980855	No
Esophagus-Muscularis	458	TMEM204	ENSG00000131634.13	16	1528688	1555580	0.00282945	0.00307953	0.358712	17542	0.823324	No
Esophagus-Muscularis	458	CRAMP1	ENSG00000007545.15	16	1612325	1677908	-6.73002e-05	0.00133448	0.959801	17542	0.993218	No
Esophagus-Muscularis	458	HN1L	ENSG00000206053.12	16	1678256	1702280	0.000681685	0.00175234	0.697455	17542	0.94639	No
Esophagus-Muscularis	458	MAPK8IP3	ENSG00000138834.12	16	1706183	1770285	0.00169946	0.0015651	0.278145	17542	0.774111	No
Esophagus-Muscularis	458	NME3	ENSG00000103024.7	16	1770318	1771730	0.00213694	0.00176931	0.227785	17542	0.738704	No
Esophagus-Muscularis	458	MRPS34	ENSG00000074071.14	16	1771890	1773155	-0.000771876	0.00161202	0.632302	17542	0.931923	No
Esophagus-Muscularis	458	EME2	ENSG00000197774.12	16	1773207	1781708	-0.00425405	0.00238447	0.0751086	17542	0.567662	No
Esophagus-Muscularis	458	SPSB3	ENSG00000162032.15	16	1776712	1782820	-0.000442154	0.00160313	0.782827	17542	0.96236	No
Esophagus-Muscularis	458	NUBP2	ENSG00000095906.16	16	1782901	1789191	-0.000767001	0.00150136	0.609699	17542	0.926325	No
Esophagus-Muscularis	458	IGFALS	ENSG00000099769.5	16	1790413	1794971	-0.0193628	0.00705935	0.00634163	17542	0.30646	No
Esophagus-Muscularis	458	HAGH	ENSG00000063854.12	16	1795620	1826940	0.00202466	0.00188019	0.282148	17542	0.7777	No
Esophagus-Muscularis	458	FAHD1	ENSG00000180185.11	16	1827195	1840207	-0.000507285	0.00311793	0.870831	17542	0.978545	No
Esophagus-Muscularis	458	HS3ST6	ENSG00000162040.6	16	1911463	1918440	-0.042775	0.0167075	0.0107964	17542	0.350929	No
Esophagus-Muscularis	458	MSRB1	ENSG00000198736.11	16	1938210	1943326	-0.0054502	0.0030596	0.0755527	17542	0.568818	No
Esophagus-Muscularis	458	RPL3L	ENSG00000140986.7	16	1943974	1957606	0.00372704	0.00861379	0.665459	17542	0.940852	No
Esophagus-Muscularis	458	NDUFB10	ENSG00000140990.14	16	1959508	1961975	-0.000950919	0.00145353	0.51332	17542	0.88751	No
Esophagus-Muscularis	458	RPS2	ENSG00000140988.15	16	1962052	1964860	0.00154036	0.00208629	0.460715	17542	0.865447	No
Esophagus-Muscularis	458	SNHG9	ENSG00000255198.4	16	1964959	1965509	0.000505838	0.00429136	0.906222	17542	0.982298	No
Esophagus-Muscularis	458	TBL3	ENSG00000183751.14	16	1972037	1982933	-0.00105967	0.00167122	0.526367	17542	0.893219	No
Esophagus-Muscularis	458	GFER	ENSG00000127554.12	16	1984207	1987749	-0.000191463	0.00158129	0.903683	17542	0.982298	No
Esophagus-Muscularis	458	SYNGR3	ENSG00000127561.14	16	1989660	1994275	-0.000939542	0.00457871	0.837513	17542	0.973262	No
Esophagus-Muscularis	458	ZNF598	ENSG00000167962.13	16	1997933	2009823	-0.000888479	0.00145367	0.541387	17542	0.9019	No
Esophagus-Muscularis	458	SLC9A3R2	ENSG00000065054.13	16	2025356	2039026	0.00495416	0.0035109	0.158935	17542	0.67918	No
Esophagus-Muscularis	458	NTHL1	ENSG00000065057.7	16	2039815	2047464	-0.00105211	0.00237627	0.658161	17542	0.938778	No
Esophagus-Muscularis	458	TSC2	ENSG00000103197.16	16	2047867	2088709	0.0014077	0.00129034	0.275895	17542	0.772146	No
Esophagus-Muscularis	458	PKD1	ENSG00000008710.19	16	2088721	2135898	0.00193117	0.00213601	0.366442	17542	0.826118	No
Esophagus-Muscularis	458	RAB26	ENSG00000167964.12	16	2140803	2154165	0.016377	0.00993129	0.0998609	17542	0.607869	No
Esophagus-Muscularis	458	SNHG19	ENSG00000260260.1	16	2154797	2155358	0.00222956	0.0033731	0.508973	17542	0.885159	No
Esophagus-Muscularis	458	TRAF7	ENSG00000131653.12	16	2155698	2177179	-0.00125826	0.00135802	0.354676	17542	0.822878	No
Esophagus-Muscularis	458	CASKIN1	ENSG00000167971.15	16	2178130	2196525	0.00641987	0.00727958	0.378316	17542	0.830096	No
Esophagus-Muscularis	458	MLST8	ENSG00000167965.17	16	2204248	2209252	-0.00323876	0.00175872	0.0662209	17542	0.554528	No
Esophagus-Muscularis	458	BRICD5	ENSG00000182685.7	16	2209417	2211950	0.000245026	0.00309283	0.936891	17542	0.988687	No
Esophagus-Muscularis	458	PGP	ENSG00000184207.8	16	2212156	2214807	0.00300121	0.00247116	0.225217	17542	0.73729	No
Esophagus-Muscularis	458	E4F1	ENSG00000167967.15	16	2223566	2235688	5.18406e-05	0.00139572	0.970388	17542	0.995626	No
Esophagus-Muscularis	458	DNASE1L2	ENSG00000167968.12	16	2236914	2238711	-0.00930416	0.00553217	0.0933181	17542	0.599351	No
Esophagus-Muscularis	458	ECI1	ENSG00000167969.12	16	2239395	2252300	-0.000896793	0.00150854	0.5525	17542	0.906357	No
Esophagus-Muscularis	458	RNPS1	ENSG00000205937.11	16	2253116	2268412	0.000458174	0.00110569	0.678802	17542	0.943522	No
Esophagus-Muscularis	458	RP11-304L19.13	ENSG00000260778.5	16	2268623	2273418	0.00116706	0.00466607	0.802614	17542	0.96605	No
Esophagus-Muscularis	458	ABCA3	ENSG00000167972.13	16	2275881	2340746	0.00204337	0.00208563	0.327758	17542	0.808383	No
Esophagus-Muscularis	458	CCNF	ENSG00000162063.12	16	2429394	2458809	-0.00119439	0.00370297	0.747191	17542	0.956117	No
Esophagus-Muscularis	458	RP11-715J22.4	ENSG00000260874.5	16	2456252	2459979	-0.015708	0.0129355	0.225281	17542	0.73729	No
Esophagus-Muscularis	458	C16orf59	ENSG00000162062.14	16	2460080	2464949	-0.00127594	0.00749213	0.86485	17542	0.977211	No
Esophagus-Muscularis	458	TBC1D24	ENSG00000162065.12	16	2475051	2509560	-0.00392727	0.00218453	0.0729057	17542	0.566893	No
Esophagus-Muscularis	458	ATP6V0C	ENSG00000185883.11	16	2513870	2520218	0.00138678	0.00168105	0.409851	17542	0.842876	No
Esophagus-Muscularis	458	AMDHD2	ENSG00000162066.14	16	2520357	2531422	-0.00512702	0.00243833	0.0360669	17542	0.472449	No
Esophagus-Muscularis	458	PDPK1	ENSG00000140992.18	16	2537964	2603188	-0.000153472	0.00133973	0.908851	17542	0.982341	No
Esophagus-Muscularis	458	KCTD5	ENSG00000167977.8	16	2682475	2709030	-0.00195917	0.00175752	0.265576	17542	0.762977	No
Esophagus-Muscularis	458	PRSS27	ENSG00000172382.9	16	2712418	2720551	-0.00834838	0.00515778	0.106256	17542	0.616105	No
Esophagus-Muscularis	458	SRRM2	ENSG00000167978.16	16	2752329	2772538	-0.000583986	0.00165384	0.724177	17542	0.950707	No
Esophagus-Muscularis	458	ELOB	ENSG00000103363.14	16	2771604	2777297	0.00229432	0.00148439	0.122919	17542	0.636282	No
Esophagus-Muscularis	458	CTD-2270P14.5	ENSG00000276791.1	16	2777319	2780568	-0.00561445	0.00856703	0.512585	17542	0.887456	No
Esophagus-Muscularis	458	PRSS21	ENSG00000007038.10	16	2817180	2826304	-0.0181663	0.0156414	0.246104	17542	0.751595	No
Esophagus-Muscularis	458	ZG16B	ENSG00000162078.11	16	2830169	2839567	-0.00720553	0.0167588	0.66744	17542	0.940852	No
Esophagus-Muscularis	458	PRSS22	ENSG00000005001.9	16	2852727	2858170	-0.0228493	0.0137451	0.0971601	17542	0.604671	No
Esophagus-Muscularis	458	LA16c-325D7.2	ENSG00000263280.1	16	2866348	2867618	0.0181637	0.0156229	0.245616	17542	0.7513	No
Esophagus-Muscularis	458	FLYWCH2	ENSG00000162076.12	16	2883186	2899382	0.000533661	0.00261794	0.838567	17542	0.973262	No
Esophagus-Muscularis	458	FLYWCH1	ENSG00000059122.16	16	2911937	2951208	0.00272868	0.00342257	0.425733	17542	0.84982	No
Esophagus-Muscularis	458	KREMEN2	ENSG00000131650.13	16	2963944	2968023	-0.0219913	0.0129819	0.0909806	17542	0.596183	No
Esophagus-Muscularis	458	PKMYT1	ENSG00000127564.16	16	2968384	2980539	-0.00242649	0.00681487	0.72197	17542	0.950707	No
Esophagus-Muscularis	458	PAQR4	ENSG00000162073.13	16	2969245	2973489	-0.00309071	0.00386993	0.424929	17542	0.84982	No
Esophagus-Muscularis	458	LA16c-380H5.5	ENSG00000272079.2	16	3006120	3007388	-0.0189164	0.0132492	0.154083	17542	0.672203	No
Esophagus-Muscularis	458	CLDN9	ENSG00000213937.3	16	3012456	3014505	-0.00242199	0.0103628	0.815312	17542	0.967526	No
Esophagus-Muscularis	458	TNFRSF12A	ENSG00000006327.13	16	3018485	3022383	0.00900545	0.00743916	0.226725	17542	0.737752	No
Esophagus-Muscularis	458	HCFC1R1	ENSG00000103145.10	16	3022620	3024030	0.00527751	0.00274539	0.055217	17542	0.52561	No
Esophagus-Muscularis	458	THOC6	ENSG00000131652.13	16	3024287	3027683	0.00201209	0.00247682	0.417023	17542	0.845445	No
Esophagus-Muscularis	458	BICDL2	ENSG00000162069.14	16	3027756	3035337	-0.0175104	0.0107445	0.103885	17542	0.61343	No
Esophagus-Muscularis	458	MMP25	ENSG00000008516.16	16	3046681	3060726	-0.00908709	0.00755968	0.229998	17542	0.740117	No
Esophagus-Muscularis	458	IL32	ENSG00000008517.16	16	3065297	3082192	0.00586836	0.00547994	0.284815	17542	0.779011	No
Esophagus-Muscularis	458	RP11-473M20.9	ENSG00000262370.5	16	3076911	3087100	-0.00170907	0.00391	0.662254	17542	0.939791	No
Esophagus-Muscularis	458	ZNF205	ENSG00000122386.10	16	3112560	3120517	-0.00310451	0.00200876	0.122955	17542	0.636282	No
Esophagus-Muscularis	458	ZNF213	ENSG00000085644.13	16	3129777	3142805	-1.81676e-05	0.00233169	0.993787	17542	0.998969	No
Esophagus-Muscularis	458	RP11-473M20.16	ENSG00000261889.1	16	3156736	3157483	-0.00431462	0.0126221	0.732643	17542	0.953631	No
Esophagus-Muscularis	458	ZNF200	ENSG00000010539.11	16	3222325	3236221	-0.000880132	0.00276031	0.749991	17542	0.956117	No
Esophagus-Muscularis	458	MEFV	ENSG00000103313.12	16	3242028	3256627	-0.0135659	0.00631804	0.0323301	17542	0.460039	No
Esophagus-Muscularis	458	LINC00921	ENSG00000281005.1	16	3263743	3267567	-0.00342868	0.00348733	0.326063	17542	0.80693	No
Esophagus-Muscularis	458	ZNF263	ENSG00000006194.9	16	3282943	3291460	-0.00121784	0.00173359	0.482745	17542	0.874193	No
Esophagus-Muscularis	458	TIGD7	ENSG00000140993.10	16	3298832	3305729	-0.00404321	0.0034719	0.244837	17542	0.751288	No
Esophagus-Muscularis	458	ZNF75A	ENSG00000162086.14	16	3308394	3318852	-0.00394302	0.00220481	0.0744101	17542	0.567135	No
Esophagus-Muscularis	458	MTRNR2L4	ENSG00000232196.3	16	3370979	3372740	0.00209433	0.0117066	0.858098	17542	0.976514	No
Esophagus-Muscularis	458	ZSCAN32	ENSG00000140987.19	16	3382081	3401065	0.00248159	0.00390533	0.525478	17542	0.892864	No
Esophagus-Muscularis	458	ZNF174	ENSG00000103343.12	16	3401235	3409370	-0.000329215	0.00178958	0.854128	17542	0.97554	No
Esophagus-Muscularis	458	ZNF597	ENSG00000167981.5	16	3432422	3443542	0.000502156	0.00338999	0.882309	17542	0.980374	No
Esophagus-Muscularis	458	NAA60	ENSG00000122390.17	16	3443611	3486963	0.00110926	0.00153039	0.468951	17542	0.868238	No
Esophagus-Muscularis	458	CLUAP1	ENSG00000103351.12	16	3500924	3539032	0.00160048	0.00245852	0.515393	17542	0.888117	No
Esophagus-Muscularis	458	NLRC3	ENSG00000167984.17	16	3539049	3577400	-0.00718882	0.00445199	0.10709	17542	0.616105	No
Esophagus-Muscularis	458	SLX4	ENSG00000188827.10	16	3581379	3611598	0.000849486	0.00223212	0.703705	17542	0.949058	No
Esophagus-Muscularis	458	DNASE1	ENSG00000213918.10	16	3611728	3680143	0.000878718	0.0021405	0.681627	17542	0.943808	No
Esophagus-Muscularis	458	TRAP1	ENSG00000126602.10	16	3665971	3717597	-0.00121714	0.00295236	0.680351	17542	0.943561	No
Esophagus-Muscularis	458	CREBBP	ENSG00000005339.14	16	3725054	3880726	-0.0014782	0.00164361	0.368957	17542	0.826314	No
Esophagus-Muscularis	458	ADCY9	ENSG00000162104.9	16	3953387	4116185	-0.001327	0.00170677	0.437291	17542	0.856671	No
Esophagus-Muscularis	458	SRL	ENSG00000185739.13	16	4189374	4242080	-0.00721872	0.00519063	0.165019	17542	0.685477	No
Esophagus-Muscularis	458	LINC01569	ENSG00000262468.5	16	4245825	4253789	0.00122588	0.00450052	0.785454	17542	0.963258	No
Esophagus-Muscularis	458	TFAP4	ENSG00000090447.11	16	4257186	4273075	0.00189708	0.00330666	0.566456	17542	0.909639	No
Esophagus-Muscularis	458	GLIS2	ENSG00000126603.8	16	4314761	4339597	0.00578779	0.00256884	0.0247505	17542	0.427102	No
Esophagus-Muscularis	458	GLIS2-AS1	ENSG00000262686.1	16	4324667	4328340	0.00447194	0.0131713	0.73438	17542	0.95414	No
Esophagus-Muscularis	458	PAM16	ENSG00000217930.7	16	4331549	4355607	-0.00208622	0.00172939	0.228343	17542	0.739313	No
Esophagus-Muscularis	458	CORO7	ENSG00000262246.5	16	4354542	4425705	0.00377712	0.00207602	0.0695347	17542	0.562296	No
Esophagus-Muscularis	458	VASN	ENSG00000168140.4	16	4371848	4383528	0.005047	0.00427088	0.23796	17542	0.745438	No
Esophagus-Muscularis	458	DNAJA3	ENSG00000103423.13	16	4425805	4456775	-5.40972e-05	0.00133287	0.967644	17542	0.995303	No
Esophagus-Muscularis	458	NMRAL1	ENSG00000153406.13	16	4461680	4495763	-0.00292279	0.00244382	0.23235	17542	0.741034	No
Esophagus-Muscularis	458	HMOX2	ENSG00000103415.11	16	4475924	4510347	-0.00110768	0.00154463	0.473687	17542	0.871604	No
Esophagus-Muscularis	458	CDIP1	ENSG00000089486.16	16	4510675	4538828	-0.00045482	0.00186519	0.807465	17542	0.966395	No
Esophagus-Muscularis	458	C16orf96	ENSG00000205832.7	16	4556490	4600714	-0.0161982	0.0105874	0.126753	17542	0.640329	No
Esophagus-Muscularis	458	UBALD1	ENSG00000153443.12	16	4608883	4615027	-0.000459015	0.00188527	0.807753	17542	0.966395	No
Esophagus-Muscularis	458	MGRN1	ENSG00000102858.12	16	4616493	4690974	0.00102716	0.00251537	0.683216	17542	0.944235	No
Esophagus-Muscularis	458	NUDT16L1	ENSG00000168101.14	16	4693694	4695859	0.00349896	0.00196596	0.0758101	17542	0.569534	No
Esophagus-Muscularis	458	ANKS3	ENSG00000168096.14	16	4696510	4734271	0.000418084	0.0014925	0.779516	17542	0.96236	No
Esophagus-Muscularis	458	C16orf71	ENSG00000166246.13	16	4734379	4747634	0.00770953	0.00512014	0.132861	17542	0.649742	No
Esophagus-Muscularis	458	ZNF500	ENSG00000103199.13	16	4748239	4767624	0.000765513	0.00242139	0.752043	17542	0.956117	No
Esophagus-Muscularis	458	SEPT12	ENSG00000140623.13	16	4777669	4788396	0.0192105	0.0146383	0.190095	17542	0.705445	No
Esophagus-Muscularis	458	SMIM22	ENSG00000267795.5	16	4788522	4796336	0.00739334	0.0127252	0.561541	17542	0.909233	No
Esophagus-Muscularis	458	ROGDI	ENSG00000067836.12	16	4796968	4802950	0.00550484	0.0029873	0.0660447	17542	0.554528	No
Esophagus-Muscularis	458	GLYR1	ENSG00000140632.16	16	4803203	4846210	0.00184122	0.00129891	0.157047	17542	0.675557	No
Esophagus-Muscularis	458	UBN1	ENSG00000118900.14	16	4846665	4882360	0.000756898	0.00143332	0.597717	17542	0.920314	No
Esophagus-Muscularis	458	PPL	ENSG00000118898.15	16	4882507	4960741	-0.00544796	0.0057115	0.340684	17542	0.815126	No
Esophagus-Muscularis	458	SEC14L5	ENSG00000103184.11	16	4958317	5019158	0.00319563	0.00559672	0.568306	17542	0.910271	No
Esophagus-Muscularis	458	NAGPA	ENSG00000103174.11	16	5024844	5034141	-0.00200973	0.0024617	0.414718	17542	0.844689	No
Esophagus-Muscularis	458	NAGPA-AS1	ENSG00000267072.2	16	5033729	5043999	-0.00643701	0.0150293	0.668646	17542	0.940852	No
Esophagus-Muscularis	458	C16orf89	ENSG00000153446.15	16	5044122	5066110	0.0234573	0.00911704	0.0104145	17542	0.344898	No
Esophagus-Muscularis	458	ALG1	ENSG00000033011.11	16	5071819	5087379	-0.00434505	0.00198034	0.0287557	17542	0.442659	No
Esophagus-Muscularis	458	EEF2KMT	ENSG00000118894.14	16	5084304	5097808	0.000461742	0.00247463	0.852068	17542	0.97554	No
Esophagus-Muscularis	458	TMEM114	ENSG00000232258.6	16	8537605	8590193	-0.00276162	0.0144305	0.848322	17542	0.974903	No
Esophagus-Muscularis	458	METTL22	ENSG00000067365.14	16	8621683	8649654	-0.000679054	0.00164771	0.680454	17542	0.943561	No
Esophagus-Muscularis	458	ABAT	ENSG00000183044.11	16	8674565	8784575	0.00247588	0.00425655	0.561094	17542	0.909164	No
Esophagus-Muscularis	458	TMEM186	ENSG00000184857.7	16	8780384	8797648	-0.00180574	0.0020655	0.38247	17542	0.831181	No
Esophagus-Muscularis	458	PMM2	ENSG00000140650.11	16	8788823	8848104	0.00414838	0.00270152	0.125369	17542	0.638194	No
Esophagus-Muscularis	458	CARHSP1	ENSG00000153048.10	16	8852942	8869012	0.00155663	0.00289808	0.591456	17542	0.918422	No
Esophagus-Muscularis	458	USP7	ENSG00000187555.14	16	8892094	8964514	0.00131751	0.000924738	0.15495	17542	0.672856	No
Esophagus-Muscularis	458	C16orf72	ENSG00000182831.11	16	9091648	9121640	-0.000880712	0.0015067	0.559164	17542	0.908735	No
Esophagus-Muscularis	458	GRIN2A	ENSG00000183454.16	16	9753404	10182754	0.00153702	0.0102038	0.880336	17542	0.980374	No
Esophagus-Muscularis	458	ATF7IP2	ENSG00000166669.13	16	10326434	10483638	0.00168901	0.00369344	0.647684	17542	0.934595	No
Esophagus-Muscularis	458	EMP2	ENSG00000213853.9	16	10528422	10580698	0.00164084	0.00247449	0.507615	17542	0.884796	No
Esophagus-Muscularis	458	NUBP1	ENSG00000103274.10	16	10743786	10765144	-0.00205755	0.00187642	0.273451	17542	0.770213	No
Esophagus-Muscularis	458	TVP23A	ENSG00000166676.14	16	10760919	10818794	-0.00169939	0.00403449	0.673805	17542	0.941761	No
Esophagus-Muscularis	458	CIITA	ENSG00000179583.18	16	10866222	10932281	-0.00419305	0.00454133	0.356357	17542	0.822885	No
Esophagus-Muscularis	458	DEXI	ENSG00000182108.9	16	10933844	10933902	-0.00106857	0.0082273	0.89672	17542	0.981284	No
Esophagus-Muscularis	458	CLEC16A	ENSG00000038532.14	16	10944488	11182189	0.00231825	0.00147208	0.116026	17542	0.627029	No
Esophagus-Muscularis	458	RP11-396B14.2	ENSG00000263033.2	16	11196177	11224969	0.002274	0.00528227	0.667048	17542	0.940852	No
Esophagus-Muscularis	458	RMI2	ENSG00000175643.8	16	11249649	11351762	-0.00150007	0.0103278	0.884583	17542	0.980604	No
Esophagus-Muscularis	458	SOCS1	ENSG00000185338.4	16	11254405	11256179	-0.00935455	0.00586205	0.111262	17542	0.620986	No
Esophagus-Muscularis	458	PRM2	ENSG00000122304.10	16	11275639	11276480	0.029484	0.0239103	0.2182	17542	0.736603	No
Esophagus-Muscularis	458	PRM1	ENSG00000175646.3	16	11280836	11281350	0.0343725	0.0216955	0.113846	17542	0.624617	No
Esophagus-Muscularis	458	CTD-3088G3.8	ENSG00000188897.8	16	11359845	11523588	-0.0061583	0.0069103	0.373326	17542	0.827669	No
Esophagus-Muscularis	458	LITAF	ENSG00000189067.12	16	11547722	11636381	-0.00414543	0.00251142	0.0995337	17542	0.607628	No
Esophagus-Muscularis	458	SNN	ENSG00000184602.5	16	11668414	11679079	0.00570606	0.00285702	0.0464235	17542	0.498186	No
Esophagus-Muscularis	458	TXNDC11	ENSG00000153066.12	16	11679160	11736233	-0.000369712	0.00132218	0.7799	17542	0.96236	No
Esophagus-Muscularis	458	ZC3H7A	ENSG00000122299.11	16	11750586	11797267	0.00315606	0.00160091	0.0493084	17542	0.508206	No
Esophagus-Muscularis	458	RP11-486I11.2	ENSG00000277369.1	16	11797468	11798275	0.00518262	0.00670364	0.439879	17542	0.856862	No
Esophagus-Muscularis	458	RSL1D1	ENSG00000171490.12	16	11833850	11851585	-0.00146989	0.00154491	0.341907	17542	0.815544	No
Esophagus-Muscularis	458	GSPT1	ENSG00000103342.12	16	11868128	11916082	0.00122553	0.00124623	0.325964	17542	0.80693	No
Esophagus-Muscularis	458	NPIPB2	ENSG00000234719.8	16	11927373	11976643	0.00649907	0.0227099	0.774878	17542	0.961581	No
Esophagus-Muscularis	458	SNX29	ENSG00000048471.13	16	11976737	12574289	-1.24445e-06	0.00161322	0.999385	17542	0.99999	No
Esophagus-Muscularis	458	CPPED1	ENSG00000103381.11	16	12659799	12804017	-0.00138988	0.00235601	0.555542	17542	0.907928	No
Esophagus-Muscularis	458	SHISA9	ENSG00000237515.8	16	12901620	13240413	-0.0156073	0.00527208	0.00324033	17542	0.250201	No
Esophagus-Muscularis	458	U91319.1	ENSG00000262801.5	16	13246316	13562918	-0.0278383	0.0123698	0.0249142	17542	0.427102	No
Esophagus-Muscularis	458	ERCC4	ENSG00000175595.14	16	13920157	13952345	-0.00163935	0.00199696	0.412138	17542	0.843335	No
Esophagus-Muscularis	458	LINC02185	ENSG00000262097.1	16	14009280	14016016	0.0033607	0.00787507	0.669771	17542	0.940852	No
Esophagus-Muscularis	458	MKL2	ENSG00000186260.16	16	14071321	14266772	0.00315714	0.00266769	0.237267	17542	0.745079	No
Esophagus-Muscularis	458	CTA-276F8.1	ENSG00000276564.1	16	14150833	14153235	0.00277668	0.00462549	0.548618	17542	0.904772	No
Esophagus-Muscularis	458	MIR193BHG	ENSG00000262454.2	16	14301389	14326744	0.0048315	0.00490228	0.324895	17542	0.806389	No
Esophagus-Muscularis	458	PARN	ENSG00000140694.16	16	14435701	14632728	-0.000364069	0.00122036	0.765594	17542	0.959606	No
Esophagus-Muscularis	458	BFAR	ENSG00000103429.10	16	14632815	14669236	-0.00207088	0.001259	0.10072	17542	0.608411	No
Esophagus-Muscularis	458	NPIPA3	ENSG00000224712.12	16	14708944	14726338	-0.00708222	0.00984139	0.472135	17542	0.870248	No
Esophagus-Muscularis	458	NPIPA2	ENSG00000254852.8	16	14748066	14765413	0.0138715	0.00703725	0.0493378	17542	0.508211	No
Esophagus-Muscularis	458	NOMO1	ENSG00000103512.14	16	14833681	14896160	-0.000859258	0.00177806	0.629156	17542	0.930979	No
Esophagus-Muscularis	458	NPIPA1	ENSG00000183426.16	16	14937414	14952056	-0.00403703	0.00591143	0.495021	17542	0.879563	No
Esophagus-Muscularis	458	PDXDC1	ENSG00000179889.18	16	14974591	15139339	0.00153997	0.00147472	0.296948	17542	0.785974	No
Esophagus-Muscularis	458	NTAN1	ENSG00000157045.8	16	15038574	15056079	0.00306635	0.00190774	0.108707	17542	0.617362	No
Esophagus-Muscularis	458	RRN3	ENSG00000085721.12	16	15060022	15094317	-0.000550084	0.00184758	0.76605	17542	0.959787	No
Esophagus-Muscularis	458	NPIPA5	ENSG00000183793.13	16	15363624	15381047	0.0218884	0.0192548	0.256257	17542	0.754744	No
Esophagus-Muscularis	458	MPV17L	ENSG00000156968.8	16	15395754	15413268	-0.000793265	0.00316414	0.802161	17542	0.96605	No
Esophagus-Muscularis	458	C16orf45	ENSG00000166780.10	16	15434295	15625015	-0.00025446	0.00220117	0.908021	17542	0.982341	No
Esophagus-Muscularis	458	KIAA0430	ENSG00000166783.21	16	15594386	15643166	-0.000469528	0.00137446	0.73281	17542	0.953631	No
Esophagus-Muscularis	458	NDE1	ENSG00000072864.14	16	15643267	15726353	-0.00190505	0.0026953	0.480067	17542	0.873735	No
Esophagus-Muscularis	458	CTB-193M12.5	ENSG00000280206.1	16	15701237	15702118	-0.000127388	0.00272318	0.962711	17542	0.993871	No
Esophagus-Muscularis	458	MYH11	ENSG00000133392.17	16	15703172	15857033	0.00512083	0.00298652	0.0871197	17542	0.591888	No
Esophagus-Muscularis	458	FOPNL	ENSG00000133393.12	16	15865720	15888625	-0.00276037	0.00160945	0.0870374	17542	0.591748	No
Esophagus-Muscularis	458	ABCC1	ENSG00000103222.18	16	15949577	16143074	0.00348587	0.00283075	0.218826	17542	0.737124	No
Esophagus-Muscularis	458	ABCC6	ENSG00000091262.15	16	16148928	16223522	0.00245493	0.0051818	0.635908	17542	0.932275	No
Esophagus-Muscularis	458	NOMO3	ENSG00000103226.17	16	16232495	16294814	-0.00465255	0.00927158	0.616056	17542	0.928114	No
Esophagus-Muscularis	458	AC138969.4	ENSG00000183889.12	16	16322305	16350590	0.0180623	0.0124896	0.148843	17542	0.668588	No
Esophagus-Muscularis	458	NPIPA7	ENSG00000214967.5	16	16379055	16393954	0.00257866	0.0124597	0.836137	17542	0.973183	No
Esophagus-Muscularis	458	XYLT1	ENSG00000103489.11	16	17101769	17470881	0.00983215	0.00418261	0.0191817	17542	0.39864	No
Esophagus-Muscularis	458	NPIPA8	ENSG00000214940.8	16	18317942	18334850	2.46467e-05	0.015529	0.998734	17542	0.99999	No
Esophagus-Muscularis	458	RP11-1212A22.4	ENSG00000233024.7	16	18358086	18374952	-0.00171259	0.00967576	0.859592	17542	0.976822	No
Esophagus-Muscularis	458	NOMO2	ENSG00000185164.14	16	18417325	18562211	-0.000673177	0.0032079	0.833883	17542	0.972462	No
Esophagus-Muscularis	458	RPS15A	ENSG00000134419.15	16	18781295	18790383	0.00237077	0.00196195	0.227558	17542	0.738504	No
Esophagus-Muscularis	458	ARL6IP1	ENSG00000170540.14	16	18791667	18801678	-4.16221e-05	0.00168203	0.98027	17542	0.996779	No
Esophagus-Muscularis	458	SMG1	ENSG00000157106.16	16	18804853	18926454	-0.00412432	0.00160005	0.0102755	17542	0.343217	No
Esophagus-Muscularis	458	TMC7	ENSG00000170537.12	16	18983934	19063804	-0.00376603	0.00405741	0.353825	17542	0.822437	No
Esophagus-Muscularis	458	COQ7	ENSG00000167186.10	16	19067692	19080095	-0.00118989	0.0016759	0.478082	17542	0.873172	No
Esophagus-Muscularis	458	RP11-626G11.4	ENSG00000260430.1	16	19086856	19098110	-0.0220052	0.0132743	0.0980906	17542	0.605243	No
Esophagus-Muscularis	458	RP11-626G11.6	ENSG00000278389.1	16	19111035	19111484	0.0122643	0.0122976	0.319175	17542	0.801623	No
Esophagus-Muscularis	458	ITPRIPL2	ENSG00000205730.6	16	19113932	19120708	-0.00304946	0.00197148	0.122639	17542	0.636271	No
Esophagus-Muscularis	458	SYT17	ENSG00000103528.16	16	19167971	19268334	0.00247108	0.00692145	0.721251	17542	0.950707	No
Esophagus-Muscularis	458	TMC5	ENSG00000103534.16	16	19410496	19499113	0.000217272	0.00987259	0.982452	17542	0.997392	No
Esophagus-Muscularis	458	GDE1	ENSG00000006007.11	16	19501890	19522145	-0.000230851	0.00187452	0.902043	17542	0.982179	No
Esophagus-Muscularis	458	CCP110	ENSG00000103540.16	16	19523811	19553408	7.79524e-05	0.00156184	0.960216	17542	0.993311	No
Esophagus-Muscularis	458	C16orf62	ENSG00000103544.14	16	19555240	19701163	0.000209155	0.00142343	0.883249	17542	0.980441	No
Esophagus-Muscularis	458	KNOP1	ENSG00000103550.13	16	19701934	19717694	-0.00812382	0.00354233	0.0223026	17542	0.420403	No
Esophagus-Muscularis	458	IQCK	ENSG00000174628.16	16	19716456	19856690	0.00295021	0.00283316	0.298306	17542	0.786781	No
Esophagus-Muscularis	458	GPRC5B	ENSG00000167191.11	16	19858468	19886167	0.000178009	0.00340531	0.958334	17542	0.993212	No
Esophagus-Muscularis	458	GP2	ENSG00000169347.16	16	20309572	20327808	0.00157278	0.0101115	0.876465	17542	0.979985	No
Esophagus-Muscularis	458	ACSM5	ENSG00000183549.10	16	20409534	20441249	-0.00823154	0.00499404	0.100017	17542	0.607934	No
Esophagus-Muscularis	458	ACSM2A	ENSG00000183747.11	16	20451461	20487667	-0.0161972	0.013906	0.244751	17542	0.751288	No
Esophagus-Muscularis	458	ACSM2B	ENSG00000066813.14	16	20536226	20576427	-0.046385	0.0141499	0.00112871	17542	0.194949	No
Esophagus-Muscularis	458	ACSM3	ENSG00000005187.11	16	20610243	20796124	-0.0156574	0.00879452	0.0757141	17542	0.569244	No
Esophagus-Muscularis	458	ACSM1	ENSG00000166743.9	16	20623237	20698890	-0.0153931	0.00832113	0.0650078	17542	0.551285	No
Esophagus-Muscularis	458	THUMPD1	ENSG00000066654.13	16	20702816	20742084	-0.00119669	0.00175334	0.495273	17542	0.879563	No
Esophagus-Muscularis	458	ERI2	ENSG00000196678.13	16	20780193	20896381	0.000423601	0.00234437	0.856696	17542	0.976214	No
Esophagus-Muscularis	458	AC004381.6	ENSG00000005189.19	16	20806677	20849668	-0.00365477	0.00404299	0.366508	17542	0.826118	No
Esophagus-Muscularis	458	DCUN1D3	ENSG00000188215.9	16	20854925	20868980	-0.00425316	0.00326163	0.192923	17542	0.709041	No
Esophagus-Muscularis	458	LYRM1	ENSG00000102897.9	16	20899868	20925006	0.000361887	0.00188309	0.847693	17542	0.974903	No
Esophagus-Muscularis	458	TMEM159	ENSG00000011638.10	16	21158377	21180616	0.00500316	0.00263937	0.0586757	17542	0.53347	No
Esophagus-Muscularis	458	CRYM	ENSG00000103316.10	16	21238874	21303083	-0.00787544	0.0112048	0.482515	17542	0.874193	No
Esophagus-Muscularis	458	CRYM-AS1	ENSG00000189149.11	16	21300849	21318591	0.000278162	0.0104647	0.978806	17542	0.996779	No
Esophagus-Muscularis	458	NPIPB3	ENSG00000169246.16	16	21402237	21440719	-5.8831e-05	0.00776202	0.993956	17542	0.999082	No
Esophagus-Muscularis	458	METTL9	ENSG00000197006.13	16	21597218	21657473	0.00175838	0.0016798	0.295782	17542	0.78572	No
Esophagus-Muscularis	458	IGSF6	ENSG00000140749.8	16	21639537	21652660	0.00885799	0.00720938	0.219857	17542	0.737282	No
Esophagus-Muscularis	458	RP11-645C24.5	ENSG00000260306.1	16	21794095	21795759	-0.00560699	0.00753537	0.457223	17542	0.864315	No
Esophagus-Muscularis	458	NPIPB4	ENSG00000185864.16	16	21834569	21866308	0.00261424	0.00483458	0.588964	17542	0.917827	No
Esophagus-Muscularis	458	UQCRC2	ENSG00000140740.10	16	21952660	21983660	-0.00164075	0.00141893	0.248182	17542	0.752902	No
Esophagus-Muscularis	458	PDZD9	ENSG00000155714.13	16	21983865	22001110	0.0049884	0.00789517	0.52783	17542	0.893915	No
Esophagus-Muscularis	458	C16orf52	ENSG00000185716.11	16	22008209	22087534	-0.00345323	0.00162102	0.033708	17542	0.467983	No
Esophagus-Muscularis	458	VWA3A	ENSG00000175267.14	16	22092540	22156966	-0.00948422	0.00654434	0.147993	17542	0.668214	No
Esophagus-Muscularis	458	SDR42E2	ENSG00000183921.7	16	22165583	22191754	-0.00352648	0.012494	0.777883	17542	0.96236	No
Esophagus-Muscularis	458	EEF2K	ENSG00000103319.11	16	22206282	22288390	-0.00320981	0.00260703	0.218906	17542	0.737124	No
Esophagus-Muscularis	458	POLR3E	ENSG00000058600.15	16	22297375	22335103	0.00140901	0.00134148	0.294145	17542	0.78557	No
Esophagus-Muscularis	458	CDR2	ENSG00000140743.7	16	22345936	22433665	-0.00214954	0.00255733	0.401066	17542	0.840249	No
Esophagus-Muscularis	458	NPIPB5	ENSG00000243716.10	16	22504851	22536521	0.00153915	0.0034642	0.657044	17542	0.938273	No
Esophagus-Muscularis	458	CTC-591M7.1	ENSG00000283213.1	16	22806289	22813680	-0.00345638	0.0107721	0.748468	17542	0.956117	No
Esophagus-Muscularis	458	HS3ST2	ENSG00000122254.6	16	22814177	22916338	-0.00296906	0.00926398	0.748747	17542	0.956117	No
Esophagus-Muscularis	458	USP31	ENSG00000103404.14	16	23064174	23149270	-0.0016154	0.00336117	0.631036	17542	0.931753	No
Esophagus-Muscularis	458	SCNN1G	ENSG00000166828.2	16	23182715	23216883	-0.0138335	0.0156925	0.378513	17542	0.830156	No
Esophagus-Muscularis	458	SCNN1B	ENSG00000168447.10	16	23278231	23381299	0.00200879	0.00688399	0.770574	17542	0.960616	No
Esophagus-Muscularis	458	COG7	ENSG00000168434.12	16	23388493	23445961	0.000129834	0.00158937	0.934932	17542	0.988183	No
Esophagus-Muscularis	458	CTD-2270L9.4	ENSG00000260136.5	16	23452758	23457606	-0.0185138	0.00754787	0.0145639	17542	0.371637	No
Esophagus-Muscularis	458	GGA2	ENSG00000103365.15	16	23463542	23521995	0.00100992	0.00155887	0.51742	17542	0.888929	No
Esophagus-Muscularis	458	EARS2	ENSG00000103356.15	16	23522014	23557361	-0.00418676	0.00186543	0.025308	17542	0.427102	No
Esophagus-Muscularis	458	UBFD1	ENSG00000103353.15	16	23557732	23574389	0.000910767	0.00151142	0.547095	17542	0.904294	No
Esophagus-Muscularis	458	NDUFAB1	ENSG00000004779.9	16	23581002	23596356	0.000409479	0.00146206	0.779556	17542	0.96236	No
Esophagus-Muscularis	458	PALB2	ENSG00000083093.9	16	23603160	23641310	-0.00434029	0.00186075	0.0201259	17542	0.404408	No
Esophagus-Muscularis	458	DCTN5	ENSG00000166847.9	16	23641392	23677455	-0.00168774	0.00133294	0.206127	17542	0.724901	No
Esophagus-Muscularis	458	PLK1	ENSG00000166851.14	16	23678822	23690325	0.00334669	0.00406817	0.411156	17542	0.843074	No
Esophagus-Muscularis	458	CHP2	ENSG00000166869.2	16	23756063	23758951	-0.0175084	0.014991	0.243476	17542	0.750429	No
Esophagus-Muscularis	458	PRKCB	ENSG00000166501.12	16	23836001	24220611	0.0123736	0.0068815	0.0728532	17542	0.566736	No
Esophagus-Muscularis	458	RBBP6	ENSG00000122257.18	16	24537693	24572863	0.0029452	0.00190873	0.123554	17542	0.636821	No
Esophagus-Muscularis	458	TNRC6A	ENSG00000090905.18	16	24610209	24827632	0.00182708	0.00169389	0.281348	17542	0.776741	No
Esophagus-Muscularis	458	SLC5A11	ENSG00000158865.12	16	24845841	24911628	-0.00430583	0.0170322	0.800539	17542	0.965888	No
Esophagus-Muscularis	458	ARHGAP17	ENSG00000140750.16	16	24919385	25015666	0.00100253	0.00148969	0.501316	17542	0.882098	No
Esophagus-Muscularis	458	LINC02175	ENSG00000262155.1	16	25066937	25068943	-0.00558134	0.00613551	0.363494	17542	0.825405	No
Esophagus-Muscularis	458	LCMT1-AS1	ENSG00000260448.5	16	25085592	25111555	-0.00733639	0.00762883	0.33675	17542	0.812219	No
Esophagus-Muscularis	458	LCMT1	ENSG00000205629.11	16	25111729	25178231	-0.000646245	0.00134517	0.631169	17542	0.931753	No
Esophagus-Muscularis	458	AQP8	ENSG00000103375.10	16	25215731	25228940	-0.013055	0.0142359	0.359626	17542	0.823324	No
Esophagus-Muscularis	458	ZKSCAN2	ENSG00000155592.15	16	25236001	25257931	-0.000236783	0.00260344	0.927574	17542	0.986494	No
Esophagus-Muscularis	458	CTD-2547G23.4	ENSG00000274925.1	16	25257952	25261066	0.00487374	0.00342277	0.155185	17542	0.672856	No
Esophagus-Muscularis	458	KDM8	ENSG00000155666.11	16	27203495	27221768	0.00226625	0.00249175	0.363588	17542	0.825405	No
Esophagus-Muscularis	458	NSMCE1	ENSG00000169189.16	16	27224991	27268794	0.000446574	0.00171961	0.795222	17542	0.965707	No
Esophagus-Muscularis	458	IL4R	ENSG00000077238.13	16	27314102	27364778	0.00382259	0.00367742	0.299159	17542	0.787493	No
Esophagus-Muscularis	458	IL21R	ENSG00000103522.15	16	27402162	27452042	0.00520509	0.00978604	0.595074	17542	0.919798	No
Esophagus-Muscularis	458	GTF3C1	ENSG00000077235.17	16	27459555	27549913	0.000163474	0.00136708	0.904872	17542	0.982298	No
Esophagus-Muscularis	458	KIAA0556	ENSG00000047578.12	16	27550152	27780369	0.000302942	0.00173018	0.861088	17542	0.976858	No
Esophagus-Muscularis	458	GSG1L	ENSG00000169181.12	16	27787535	28063509	0.0131479	0.00975907	0.178598	17542	0.696524	No
Esophagus-Muscularis	458	XPO6	ENSG00000169180.11	16	28097979	28211920	-0.000502724	0.00131449	0.702316	17542	0.948714	No
Esophagus-Muscularis	458	SBK1	ENSG00000188322.4	16	28292519	28323849	0.000655066	0.00673933	0.922612	17542	0.98461	No
Esophagus-Muscularis	458	NPIPB6	ENSG00000198156.10	16	28342555	28363508	0.00324024	0.00594407	0.585949	17542	0.916944	No
Esophagus-Muscularis	458	EIF3CL	ENSG00000205609.12	16	28379579	28403879	0.000762981	0.0073318	0.917166	17542	0.983386	No
Esophagus-Muscularis	458	NPIPB7	ENSG00000233232.6	16	28456372	28471175	0.0148815	0.00867583	0.0870034	17542	0.591748	No
Esophagus-Muscularis	458	CLN3	ENSG00000188603.18	16	28474111	28495098	-0.00392875	0.00145427	0.00717125	17542	0.313691	No
Esophagus-Muscularis	458	APOBR	ENSG00000184730.10	16	28495576	28498970	-0.00172134	0.00412304	0.676524	17542	0.942545	No
Esophagus-Muscularis	458	IL27	ENSG00000197272.2	16	28499362	28512051	0.0176452	0.0173712	0.310301	17542	0.795633	No
Esophagus-Muscularis	458	NUPR1	ENSG00000176046.8	16	28532708	28539174	-0.00192446	0.00261339	0.461893	17542	0.866017	No
Esophagus-Muscularis	458	SGF29	ENSG00000176476.8	16	28581055	28591790	-0.0035576	0.00208155	0.0881415	17542	0.592534	No
Esophagus-Muscularis	458	SULT1A2	ENSG00000197165.10	16	28591943	28597109	-0.00807891	0.00935334	0.388202	17542	0.835049	No
Esophagus-Muscularis	458	SULT1A1	ENSG00000196502.11	16	28605196	28623625	0.0021629	0.00607876	0.722153	17542	0.950707	No
Esophagus-Muscularis	458	EIF3C	ENSG00000184110.14	16	28688558	28735730	0.00058649	0.00444971	0.8952	17542	0.98128	No
Esophagus-Muscularis	458	NPIPB9	ENSG00000196993.8	16	28751787	28772807	0.0134623	0.0131312	0.305831	17542	0.792261	No
Esophagus-Muscularis	458	RP11-1348G14.4	ENSG00000251417.2	16	28802743	28817828	0.0106907	0.00571397	0.0620178	17542	0.540671	No
Esophagus-Muscularis	458	ATXN2L	ENSG00000168488.18	16	28824138	28837237	-0.000384851	0.00133992	0.774081	17542	0.961404	No
Esophagus-Muscularis	458	TUFM	ENSG00000178952.10	16	28842411	28846408	-0.00210837	0.0013086	0.107869	17542	0.616644	No
Esophagus-Muscularis	458	SH2B1	ENSG00000178188.14	16	28846600	28874212	0.00212679	0.00130564	0.10405	17542	0.613452	No
Esophagus-Muscularis	458	ATP2A1	ENSG00000196296.13	16	28878405	28904420	-0.00974715	0.00590801	0.0996999	17542	0.607869	No
Esophagus-Muscularis	458	RABEP2	ENSG00000177548.12	16	28904510	28936511	-0.0020536	0.0021786	0.346397	17542	0.818288	No
Esophagus-Muscularis	458	CD19	ENSG00000177455.12	16	28931939	28939346	-0.0124502	0.0123913	0.315575	17542	0.799851	No
Esophagus-Muscularis	458	NFATC2IP	ENSG00000176953.12	16	28950807	28967097	-0.00231677	0.00139601	0.0977216	17542	0.604671	No
Esophagus-Muscularis	458	SPNS1	ENSG00000169682.17	16	28975089	28984548	-0.00266788	0.00177839	0.134296	17542	0.649742	No
Esophagus-Muscularis	458	LAT	ENSG00000213658.11	16	28984826	28990783	-0.00366478	0.00324077	0.258746	17542	0.75775	No
Esophagus-Muscularis	458	RP11-426C22.5	ENSG00000260517.2	16	29139661	29217860	-9.30179e-05	0.00720795	0.98971	17542	0.998016	No
Esophagus-Muscularis	458	RP11-426C22.4	ENSG00000259807.1	16	29217170	29220031	0.000597934	0.00963193	0.950529	17542	0.991223	No
Esophagus-Muscularis	458	RP11-426C22.6	ENSG00000260953.1	16	29262273	29264479	0.0097506	0.0138037	0.48033	17542	0.873735	No
Esophagus-Muscularis	458	RP11-426C22.8	ENSG00000277999.1	16	29272220	29272772	-0.00796479	0.0127328	0.531949	17542	0.89622	No
Esophagus-Muscularis	458	NPIPB11	ENSG00000254206.5	16	29381354	29404029	0.0121575	0.00965786	0.208768	17542	0.727418	No
Esophagus-Muscularis	458	BOLA2	ENSG00000183336.8	16	29453593	29454964	-0.00347061	0.00603762	0.565702	17542	0.909639	No
Esophagus-Muscularis	458	SULT1A4	ENSG00000213648.10	16	29459889	29464966	-0.00702166	0.00838868	0.403028	17542	0.841309	No
Esophagus-Muscularis	458	NPIPB12	ENSG00000169203.16	16	29483642	29505999	0.00275077	0.00633403	0.664296	17542	0.940549	No
Esophagus-Muscularis	458	SPN	ENSG00000197471.11	16	29662979	29670876	0.00954063	0.00463912	0.040323	17542	0.482006	No
Esophagus-Muscularis	458	QPRT	ENSG00000103485.17	16	29679008	29698699	0.00820183	0.00507513	0.1068	17542	0.616105	No
Esophagus-Muscularis	458	C16orf54	ENSG00000185905.3	16	29742463	29746006	0.00817791	0.00647403	0.207197	17542	0.725045	No
Esophagus-Muscularis	458	KIF22	ENSG00000079616.12	16	29790719	29805385	-0.00119052	0.00238946	0.618569	17542	0.928859	No
Esophagus-Muscularis	458	MAZ	ENSG00000103495.13	16	29806106	29809771	0.00632933	0.00208248	0.00251378	17542	0.23536	No
Esophagus-Muscularis	458	PRRT2	ENSG00000167371.17	16	29811986	29815892	0.00529883	0.00355706	0.137035	17542	0.653662	No
Esophagus-Muscularis	458	PAGR1	ENSG00000280789.1	16	29815952	29820117	0.00122823	0.0028464	0.666315	17542	0.940852	No
Esophagus-Muscularis	458	MVP	ENSG00000013364.18	16	29820394	29848039	0.000573273	0.00186776	0.759042	17542	0.957922	No
Esophagus-Muscularis	458	CDIPT	ENSG00000103502.13	16	29858357	29863736	-0.00133568	0.0015415	0.386703	17542	0.834073	No
Esophagus-Muscularis	458	SEZ6L2	ENSG00000174938.14	16	29871159	29899547	0.000775122	0.0053229	0.884288	17542	0.980604	No
Esophagus-Muscularis	458	ASPHD1	ENSG00000174939.10	16	29900375	29906127	-0.00296813	0.00748559	0.691921	17542	0.945449	No
Esophagus-Muscularis	458	KCTD13	ENSG00000174943.9	16	29905012	29926835	0.000327587	0.00203381	0.872112	17542	0.978653	No
Esophagus-Muscularis	458	TMEM219	ENSG00000149932.16	16	29940885	29973052	0.00266826	0.00149243	0.0744928	17542	0.567135	No
Esophagus-Muscularis	458	TAOK2	ENSG00000149930.17	16	29973641	29992261	0.00289663	0.0013326	0.0302678	17542	0.450727	No
Esophagus-Muscularis	458	HIRIP3	ENSG00000149929.15	16	29992321	29996436	0.0010953	0.00210908	0.603795	17542	0.92353	No
Esophagus-Muscularis	458	INO80E	ENSG00000169592.14	16	29995294	30005508	0.0012872	0.00221322	0.56114	17542	0.909164	No
Esophagus-Muscularis	458	DOC2A	ENSG00000149927.17	16	30005794	30023270	-0.00160797	0.00656196	0.806538	17542	0.966395	No
Esophagus-Muscularis	458	FAM57B	ENSG00000149926.13	16	30024703	30052978	0.0121708	0.00967148	0.208911	17542	0.727418	No
Esophagus-Muscularis	458	ALDOA	ENSG00000149925.17	16	30053090	30070420	-0.00150645	0.00212184	0.4781	17542	0.873172	No
Esophagus-Muscularis	458	PPP4C	ENSG00000149923.13	16	30075978	30085377	0.000107682	0.00140536	0.938959	17542	0.989067	No
Esophagus-Muscularis	458	TBX6	ENSG00000149922.10	16	30085793	30091887	0.0116171	0.00461463	0.0121779	17542	0.352077	No
Esophagus-Muscularis	458	YPEL3	ENSG00000090238.11	16	30092314	30096244	0.00173767	0.00272093	0.523399	17542	0.891441	No
Esophagus-Muscularis	458	GDPD3	ENSG00000102886.14	16	30104810	30113856	0.00358924	0.0035728	0.315646	17542	0.799851	No
Esophagus-Muscularis	458	MAPK3	ENSG00000102882.11	16	30114105	30123506	0.00091105	0.00159056	0.567085	17542	0.909639	No
Esophagus-Muscularis	458	CORO1A	ENSG00000102879.15	16	30182827	30189076	0.00242951	0.00319413	0.447298	17542	0.860361	No
Esophagus-Muscularis	458	BOLA2B	ENSG00000169627.7	16	30192934	30194306	-0.0204508	0.0115476	0.0772598	17542	0.572381	No
Esophagus-Muscularis	458	SLX1A	ENSG00000132207.17	16	30194740	30197561	0.00705509	0.00593885	0.235497	17542	0.743956	No
Esophagus-Muscularis	458	SULT1A3	ENSG00000261052.5	16	30199231	30204310	-0.00578879	0.00621243	0.351951	17542	0.821119	No
Esophagus-Muscularis	458	RP11-347C12.3	ENSG00000258130.7	16	30204316	30209071	0.0159659	0.0117715	0.175697	17542	0.694787	No
Esophagus-Muscularis	458	NPIPB13	ENSG00000198064.13	16	30222937	30254510	-0.000231051	0.00711301	0.974102	17542	0.996483	No
Esophagus-Muscularis	458	CD2BP2	ENSG00000169217.8	16	30350766	30355361	-0.000276748	0.00129512	0.830892	17542	0.971384	No
Esophagus-Muscularis	458	RP11-347C12.10	ENSG00000260219.2	16	30355441	30357101	-0.0169337	0.00553758	0.00236574	17542	0.23536	No
Esophagus-Muscularis	458	TBC1D10B	ENSG00000169221.13	16	30357105	30370264	0.00133794	0.00143516	0.35172	17542	0.821118	No
Esophagus-Muscularis	458	MYLPF	ENSG00000180209.11	16	30370934	30377991	-0.00190124	0.0122001	0.876233	17542	0.979985	No
Esophagus-Muscularis	458	ZNF48	ENSG00000180035.12	16	30378106	30400108	0.00175864	0.00199405	0.378294	17542	0.830096	No
Esophagus-Muscularis	458	SEPT1	ENSG00000180096.11	16	30378210	30395991	-9.87686e-06	0.00308542	0.997447	17542	0.99999	No
Esophagus-Muscularis	458	ZNF771	ENSG00000179965.11	16	30407297	30431108	0.00410714	0.00310082	0.186019	17542	0.701872	No
Esophagus-Muscularis	458	DCTPP1	ENSG00000179958.8	16	30423619	30424533	-0.00421212	0.00218561	0.0546034	17542	0.52561	No
Esophagus-Muscularis	458	SEPHS2	ENSG00000179918.18	16	30443631	30446181	-0.00321005	0.00172407	0.0632891	17542	0.543195	No
Esophagus-Muscularis	458	ITGAL	ENSG00000005844.17	16	30472658	30523185	-0.00649269	0.00446611	0.14673	17542	0.665959	No
Esophagus-Muscularis	458	ZNF768	ENSG00000169957.9	16	30524001	30526821	0.00221768	0.00163057	0.174512	17542	0.693855	No
Esophagus-Muscularis	458	ZNF747	ENSG00000169955.7	16	30530367	30534751	-0.000422915	0.00142561	0.766871	17542	0.960124	No
Esophagus-Muscularis	458	ZNF764	ENSG00000169951.9	16	30553764	30558498	-0.000767367	0.00198783	0.69966	17542	0.947317	No
Esophagus-Muscularis	458	ZNF688	ENSG00000229809.8	16	30569346	30572734	0.00213755	0.00192669	0.267853	17542	0.765505	No
Esophagus-Muscularis	458	ZNF785	ENSG00000197162.9	16	30573740	30585771	-0.002029	0.0019357	0.295126	17542	0.78572	No
Esophagus-Muscularis	458	ZNF689	ENSG00000156853.12	16	30602558	30624012	0.00108718	0.00192523	0.572568	17542	0.911764	No
Esophagus-Muscularis	458	PRR14	ENSG00000156858.11	16	30650729	30656440	0.00128844	0.00118125	0.275987	17542	0.772146	No
Esophagus-Muscularis	458	FBRS	ENSG00000156860.15	16	30658431	30670814	0.00142104	0.00135369	0.294413	17542	0.78557	No
Esophagus-Muscularis	458	SRCAP	ENSG00000080603.16	16	30699141	30741409	-0.000802899	0.0012982	0.536587	17542	0.898795	No
Esophagus-Muscularis	458	TMEM265	ENSG00000281991.1	16	30741741	30744281	-0.000199897	0.00236937	0.932803	17542	0.987781	No
Esophagus-Muscularis	458	PHKG2	ENSG00000156873.15	16	30748270	30761176	0.00110517	0.00149042	0.458781	17542	0.864441	No
Esophagus-Muscularis	458	CCDC189	ENSG00000196118.11	16	30761198	30762710	0.00644488	0.00560681	0.250991	17542	0.752902	No
Esophagus-Muscularis	458	RNF40	ENSG00000103549.21	16	30763118	30776307	-0.000510729	0.00139949	0.715333	17542	0.950602	No
Esophagus-Muscularis	458	ZNF629	ENSG00000102870.5	16	30778449	30787202	6.32257e-05	0.00158592	0.968218	17542	0.995303	No
Esophagus-Muscularis	458	RP11-2C24.7	ENSG00000274678.1	16	30821513	30821884	0.00699887	0.00857555	0.414865	17542	0.844852	No
Esophagus-Muscularis	458	BCL7C	ENSG00000099385.11	16	30833626	30894547	0.00314643	0.00164041	0.0557549	17542	0.526684	No
Esophagus-Muscularis	458	CTF1	ENSG00000150281.6	16	30896607	30903560	0.0101948	0.00277253	0.000265363	17542	0.105795	No
Esophagus-Muscularis	458	FBXL19	ENSG00000099364.16	16	30924097	30948783	0.00364571	0.00195877	0.0633862	17542	0.543195	No
Esophagus-Muscularis	458	ORAI3	ENSG00000175938.6	16	30949066	30956461	0.000894083	0.00199472	0.654213	17542	0.936907	No
Esophagus-Muscularis	458	RP11-1072A3.4	ENSG00000275263.1	16	30956872	30957199	-0.0173234	0.0126834	0.172695	17542	0.692988	No
Esophagus-Muscularis	458	SETD1A	ENSG00000099381.17	16	30957294	30984629	-0.000247662	0.00141591	0.861228	17542	0.976858	No
Esophagus-Muscularis	458	HSD3B7	ENSG00000099377.13	16	30988271	30989152	-0.00438964	0.00258709	0.0904582	17542	0.595122	No
Esophagus-Muscularis	458	STX1B	ENSG00000099365.10	16	30989256	31010661	-0.00593607	0.00326467	0.0697077	17542	0.562296	No
Esophagus-Muscularis	458	STX4	ENSG00000103496.14	16	31032889	31042975	0.0020004	0.00132109	0.130699	17542	0.646162	No
Esophagus-Muscularis	458	RP11-196G11.2	ENSG00000260911.2	16	31043150	31049868	-0.0020475	0.00789052	0.795381	17542	0.965707	No
Esophagus-Muscularis	458	RP11-196G11.6	ENSG00000232748.3	16	31056460	31062803	-0.00166598	0.00717034	0.81638	17542	0.967885	No
Esophagus-Muscularis	458	ZNF668	ENSG00000167394.12	16	31063813	31074320	0.000162743	0.00268078	0.95162	17542	0.991223	No
Esophagus-Muscularis	458	ZNF646	ENSG00000167395.10	16	31074422	31084118	0.00199057	0.00186804	0.287197	17542	0.779447	No
Esophagus-Muscularis	458	PRSS53	ENSG00000151006.7	16	31084197	31088963	-0.000578287	0.00272996	0.832338	17542	0.971902	No
Esophagus-Muscularis	458	VKORC1	ENSG00000167397.14	16	31090842	31095980	0.000236941	0.00152751	0.876802	17542	0.979985	No
Esophagus-Muscularis	458	BCKDK	ENSG00000103507.13	16	31106107	31112791	-0.00167467	0.00181115	0.355661	17542	0.822878	No
Esophagus-Muscularis	458	KAT8	ENSG00000103510.19	16	31115754	31131393	0.000759014	0.00140681	0.589799	17542	0.91791	No
Esophagus-Muscularis	458	PRSS8	ENSG00000052344.15	16	31131605	31135762	-0.0197017	0.0106966	0.0661725	17542	0.554528	No
Esophagus-Muscularis	458	PRSS36	ENSG00000178226.10	16	31138925	31150094	-0.00709774	0.00440365	0.107732	17542	0.616545	No
Esophagus-Muscularis	458	FUS	ENSG00000089280.18	16	31180110	31194871	-0.00201503	0.00235809	0.393288	17542	0.836861	No
Esophagus-Muscularis	458	PYCARD	ENSG00000103490.13	16	31201485	31202459	-0.00397023	0.00292685	0.175647	17542	0.694745	No
Esophagus-Muscularis	458	TRIM72	ENSG00000177238.13	16	31214021	31231537	-0.00153962	0.00923952	0.867735	17542	0.978265	No
Esophagus-Muscularis	458	ITGAM	ENSG00000169896.16	16	31259990	31332892	-0.00167724	0.00312325	0.59153	17542	0.918422	No
Esophagus-Muscularis	458	ITGAX	ENSG00000140678.16	16	31355134	31382997	0.00517916	0.00527545	0.326769	17542	0.807805	No
Esophagus-Muscularis	458	ITGAD	ENSG00000156886.11	16	31393312	31426505	-0.0139222	0.0173837	0.423637	17542	0.849405	No
Esophagus-Muscularis	458	COX6A2	ENSG00000156885.5	16	31427731	31428151	-0.00911595	0.00916978	0.320711	17542	0.802828	No
Esophagus-Muscularis	458	ZNF843	ENSG00000176723.9	16	31432593	31443160	0.0046383	0.00446433	0.299394	17542	0.787638	No
Esophagus-Muscularis	458	RP11-452L6.1	ENSG00000261474.1	16	31449535	31453493	0.00436141	0.00431688	0.312904	17542	0.79793	No
Esophagus-Muscularis	458	ARMC5	ENSG00000140691.16	16	31459737	31467166	-0.0025421	0.00253818	0.317118	17542	0.800067	No
Esophagus-Muscularis	458	TGFB1I1	ENSG00000140682.18	16	31472109	31477960	0.00228316	0.0022669	0.314412	17542	0.798988	No
Esophagus-Muscularis	458	SLC5A2	ENSG00000140675.12	16	31483002	31489338	0.00200699	0.0103791	0.84676	17542	0.9749	No
Esophagus-Muscularis	458	C16orf58	ENSG00000140688.16	16	31489471	31509309	0.00147271	0.0013611	0.279851	17542	0.775034	No
Esophagus-Muscularis	458	CTD-2358C21.5	ENSG00000276867.1	16	31704728	31705260	-0.0210316	0.0152688	0.169088	17542	0.68996	No
Esophagus-Muscularis	458	ZNF720	ENSG00000197302.10	16	31713229	31794869	-0.00148727	0.00175397	0.396935	17542	0.837328	No
Esophagus-Muscularis	458	ZNF267	ENSG00000185947.14	16	31873758	31917357	-0.0018115	0.0024628	0.462404	17542	0.866626	No
Esophagus-Muscularis	458	TP53TG3D	ENSG00000205456.11	16	32252719	32255922	0.0390926	0.0181479	0.0317794	17542	0.457321	No
Esophagus-Muscularis	458	SHCBP1	ENSG00000171241.8	16	46580554	46621626	-0.00773006	0.00617411	0.211237	17542	0.731737	No
Esophagus-Muscularis	458	RP11-46D6.1	ENSG00000261512.2	16	46622861	46624451	-0.000537359	0.00615358	0.930454	17542	0.987418	No
Esophagus-Muscularis	458	VPS35	ENSG00000069329.16	16	46656132	46689194	-0.000288433	0.00115687	0.803229	17542	0.96605	No
Esophagus-Muscularis	458	ORC6	ENSG00000091651.8	16	46689643	46698394	-0.000677419	0.00623814	0.913575	17542	0.982562	No
Esophagus-Muscularis	458	MYLK3	ENSG00000140795.12	16	46703369	46763246	0.00504557	0.00648714	0.43712	17542	0.85666	No
Esophagus-Muscularis	458	C16orf87	ENSG00000155330.9	16	46796607	46831411	0.00298524	0.00242811	0.219565	17542	0.737124	No
Esophagus-Muscularis	458	GPT2	ENSG00000166123.13	16	46884378	46931297	-0.0040335	0.00440169	0.359988	17542	0.823324	No
Esophagus-Muscularis	458	DNAJA2	ENSG00000069345.11	16	46955362	46973788	-0.000240293	0.00110751	0.828335	17542	0.970711	No
Esophagus-Muscularis	458	NETO2	ENSG00000171208.9	16	47077703	47143997	-0.00019186	0.00671746	0.977227	17542	0.996779	No
Esophagus-Muscularis	458	ITFG1	ENSG00000129636.12	16	47154387	47464149	-0.0005702	0.0015227	0.70824	17542	0.950134	No
Esophagus-Muscularis	458	PHKB	ENSG00000102893.15	16	47461275	47701523	0.000528188	0.00150907	0.726501	17542	0.951066	No
Esophagus-Muscularis	458	LONP2	ENSG00000102910.13	16	48244296	48357349	0.000598472	0.00123581	0.628434	17542	0.930656	No
Esophagus-Muscularis	458	SIAH1	ENSG00000196470.11	16	48360531	48448402	0.00135673	0.00207655	0.51387	17542	0.88751	No
Esophagus-Muscularis	458	N4BP1	ENSG00000102921.7	16	48538726	48610209	0.00172172	0.00137861	0.212378	17542	0.732077	No
Esophagus-Muscularis	458	RP11-42I10.1	ENSG00000260086.2	16	48623436	48744921	0.00326632	0.0128206	0.79902	17542	0.965801	No
Esophagus-Muscularis	458	CBLN1	ENSG00000102924.11	16	49277917	49281831	-0.0191521	0.0114679	0.0956259	17542	0.602344	No
Esophagus-Muscularis	458	ZNF423	ENSG00000102935.11	16	49487524	49857919	0.00421076	0.00288084	0.144559	17542	0.663136	No
Esophagus-Muscularis	458	CNEP1R1	ENSG00000205423.11	16	50024410	50037088	-0.00138343	0.00181307	0.445857	17542	0.860137	No
Esophagus-Muscularis	458	HEATR3	ENSG00000155393.12	16	50065941	50106387	0.00472435	0.00325072	0.146854	17542	0.666249	No
Esophagus-Muscularis	458	PAPD5	ENSG00000121274.12	16	50152918	50235310	0.000559034	0.00236633	0.813353	17542	0.966853	No
Esophagus-Muscularis	458	ADCY7	ENSG00000121281.12	16	50246137	50313036	0.00275099	0.00341484	0.420914	17542	0.84788	No
Esophagus-Muscularis	458	BRD7	ENSG00000166164.15	16	50313487	50368934	0.00098708	0.00113194	0.383675	17542	0.832139	No
Esophagus-Muscularis	458	NKD1	ENSG00000140807.6	16	50548330	50649249	0.00479986	0.00373976	0.20001	17542	0.71666	No
Esophagus-Muscularis	458	SNX20	ENSG00000167208.14	16	50671640	50681353	0.00795826	0.0045837	0.0832329	17542	0.585199	No
Esophagus-Muscularis	458	NOD2	ENSG00000167207.11	16	50693603	50733077	-0.00372727	0.00510923	0.466077	17542	0.867844	No
Esophagus-Muscularis	458	CYLD	ENSG00000083799.17	16	50742050	50801935	0.00285789	0.00142916	0.0461529	17542	0.498003	No
Esophagus-Muscularis	458	RP11-467J12.4	ENSG00000277639.2	16	53035690	53052873	0.0126788	0.0101687	0.213124	17542	0.732608	No
Esophagus-Muscularis	458	CHD9	ENSG00000177200.16	16	53055033	53329150	-0.00112094	0.00174461	0.520876	17542	0.891072	No
Esophagus-Muscularis	458	RBL2	ENSG00000103479.15	16	53433977	53491039	-0.00153203	0.00208846	0.463605	17542	0.866919	No
Esophagus-Muscularis	458	AKTIP	ENSG00000166971.16	16	53491650	53504411	0.00207212	0.00149319	0.165931	17542	0.686906	No
Esophagus-Muscularis	458	RPGRIP1L	ENSG00000103494.12	16	53597683	53703938	0.00127145	0.00249826	0.611056	17542	0.927031	No
Esophagus-Muscularis	458	FTO	ENSG00000140718.20	16	53701692	54158512	0.0016429	0.00146006	0.261112	17542	0.75917	No
Esophagus-Muscularis	458	IRX3	ENSG00000177508.11	16	54283304	54286763	0.00420492	0.00943912	0.656195	17542	0.938267	No
Esophagus-Muscularis	458	CRNDE	ENSG00000245694.9	16	54845189	54929189	0.00500186	0.00715717	0.485012	17542	0.874595	No
Esophagus-Muscularis	458	IRX5	ENSG00000176842.14	16	54930862	54934485	0.0196079	0.0142975	0.170949	17542	0.691803	No
Esophagus-Muscularis	458	IRX6	ENSG00000159387.7	16	55323760	55330760	-0.0139849	0.0135277	0.301805	17542	0.790434	No
Esophagus-Muscularis	458	MMP2	ENSG00000087245.12	16	55389700	55506691	-0.000904117	0.00420601	0.8299	17542	0.971125	No
Esophagus-Muscularis	458	RP11-212I21.2	ENSG00000260135.6	16	55426797	55462297	-0.00451921	0.0201804	0.822909	17542	0.969333	No
Esophagus-Muscularis	458	LPCAT2	ENSG00000087253.12	16	55508998	55586670	-0.00244257	0.00305933	0.425072	17542	0.84982	No
Esophagus-Muscularis	458	RP11-212I21.4	ENSG00000261997.1	16	55538200	55541837	0.00415083	0.00696032	0.551247	17542	0.906242	No
Esophagus-Muscularis	458	CAPNS2	ENSG00000256812.1	16	55566672	55567687	0.0231169	0.0152386	0.129992	17542	0.644531	No
Esophagus-Muscularis	458	SLC6A2	ENSG00000103546.18	16	55655604	55703791	-0.00193491	0.0114177	0.865509	17542	0.977578	No
Esophagus-Muscularis	458	CES1	ENSG00000198848.12	16	55802851	55833337	0.0118656	0.0108091	0.272924	17542	0.769781	No
Esophagus-Muscularis	458	RP11-461O7.1	ENSG00000246379.6	16	56092987	56191094	0.0143374	0.00869507	0.0998862	17542	0.607869	No
Esophagus-Muscularis	458	GNAO1	ENSG00000087258.14	16	56191347	56357457	0.00914115	0.0062153	0.14208	17542	0.659357	No
Esophagus-Muscularis	458	AMFR	ENSG00000159461.14	16	56361452	56425538	0.00156702	0.00124833	0.210048	17542	0.729573	No
Esophagus-Muscularis	458	NUDT21	ENSG00000167005.13	16	56429133	56452199	8.34326e-05	0.00120241	0.944713	17542	0.989986	No
Esophagus-Muscularis	458	OGFOD1	ENSG00000087263.16	16	56451490	56479100	0.0028074	0.00146878	0.0566103	17542	0.52775	No
Esophagus-Muscularis	458	BBS2	ENSG00000125124.11	16	56466836	56520283	0.00388843	0.00216863	0.0736608	17542	0.566957	No
Esophagus-Muscularis	458	MT3	ENSG00000087250.8	16	56589074	56591088	0.000107936	0.00617675	0.986066	17542	0.997611	No
Esophagus-Muscularis	458	MT2A	ENSG00000125148.6	16	56608199	56609497	0.00143668	0.00610014	0.813918	17542	0.967262	No
Esophagus-Muscularis	458	MT1E	ENSG00000169715.14	16	56625475	56627112	0.00145442	0.00768777	0.850035	17542	0.974903	No
Esophagus-Muscularis	458	MT1M	ENSG00000205364.3	16	56632233	56633986	-0.00304815	0.0067093	0.649827	17542	0.93528	No
Esophagus-Muscularis	458	MT1A	ENSG00000205362.11	16	56638666	56640087	0.0032745	0.0104858	0.754977	17542	0.956959	No
Esophagus-Muscularis	458	MT1F	ENSG00000198417.6	16	56657694	56660698	-0.00798402	0.00577516	0.167533	17542	0.688377	No
Esophagus-Muscularis	458	MT1G	ENSG00000125144.13	16	56666731	56668065	-0.0136258	0.0129713	0.294093	17542	0.78557	No
Esophagus-Muscularis	458	MT1H	ENSG00000205358.3	16	56669814	56671129	-0.0449814	0.0173798	0.00997198	17542	0.341657	No
Esophagus-Muscularis	458	MT1X	ENSG00000187193.8	16	56682424	56684196	-0.00646499	0.00774428	0.404283	17542	0.841309	No
Esophagus-Muscularis	458	NUP93	ENSG00000102900.12	16	56730105	56850286	-0.00148982	0.00177852	0.402674	17542	0.841294	No
Esophagus-Muscularis	458	HERPUD1	ENSG00000051108.14	16	56932048	56944863	-0.00034919	0.0027426	0.898745	17542	0.981689	No
Esophagus-Muscularis	458	CETP	ENSG00000087237.10	16	56961850	56983845	-0.00555536	0.0110726	0.616118	17542	0.928114	No
Esophagus-Muscularis	458	NLRC5	ENSG00000140853.15	16	56989485	57083531	6.31363e-05	0.00326185	0.984566	17542	0.997503	No
Esophagus-Muscularis	458	CPNE2	ENSG00000140848.16	16	57092537	57148367	0.000866672	0.00174919	0.620517	17542	0.929268	No
Esophagus-Muscularis	458	FAM192A	ENSG00000172775.16	16	57152466	57186116	-0.00124479	0.00124172	0.316669	17542	0.799877	No
Esophagus-Muscularis	458	RSPRY1	ENSG00000159579.13	16	57186137	57240475	0.000388589	0.00146337	0.790716	17542	0.965259	No
Esophagus-Muscularis	458	ARL2BP	ENSG00000102931.7	16	57245098	57248643	0.000937891	0.00470757	0.842176	17542	0.973474	No
Esophagus-Muscularis	458	PLLP	ENSG00000102934.9	16	57249039	57284687	0.000358189	0.00273241	0.895765	17542	0.981284	No
Esophagus-Muscularis	458	CCL22	ENSG00000102962.4	16	57358772	57366190	0.0155135	0.0183055	0.397194	17542	0.83765	No
Esophagus-Muscularis	458	CX3CL1	ENSG00000006210.6	16	57372458	57385048	0.0121493	0.00497729	0.015046	17542	0.37332	No
Esophagus-Muscularis	458	CIAPIN1	ENSG00000005194.14	16	57428169	57447436	-0.00131451	0.00132928	0.323267	17542	0.805277	No
Esophagus-Muscularis	458	COQ9	ENSG00000088682.13	16	57447529	57461275	0.000362043	0.00191572	0.850192	17542	0.974903	No
Esophagus-Muscularis	458	POLR2C	ENSG00000102978.12	16	57462387	57471921	7.0188e-05	0.00116784	0.952103	17542	0.991298	No
Esophagus-Muscularis	458	DOK4	ENSG00000125170.10	16	57472011	57487327	-0.000245674	0.00209694	0.906789	17542	0.982298	No
Esophagus-Muscularis	458	CCDC102A	ENSG00000135736.5	16	57512178	57536599	-7.17834e-05	0.00233933	0.975534	17542	0.996779	No
Esophagus-Muscularis	458	ADGRG5	ENSG00000159618.15	16	57542421	57591681	-0.0148018	0.0126183	0.241419	17542	0.748493	No
Esophagus-Muscularis	458	ADGRG1	ENSG00000205336.11	16	57610652	57665580	0.00197363	0.00341822	0.563977	17542	0.909233	No
Esophagus-Muscularis	458	ADGRG3	ENSG00000182885.16	16	57668187	57689378	-0.00118514	0.00749821	0.874486	17542	0.979643	No
Esophagus-Muscularis	458	KATNB1	ENSG00000140854.12	16	57735730	57757250	0.000230665	0.00176884	0.896306	17542	0.981284	No
Esophagus-Muscularis	458	KIFC3	ENSG00000140859.15	16	57758217	57863053	0.00327043	0.00249196	0.190078	17542	0.705445	No
Esophagus-Muscularis	458	CNGB1	ENSG00000070729.13	16	57882340	57971116	-0.00842692	0.0117866	0.475019	17542	0.872177	No
Esophagus-Muscularis	458	TEPP	ENSG00000159648.11	16	57976435	57987571	-0.0177488	0.0109831	0.106814	17542	0.616105	No
Esophagus-Muscularis	458	ZNF319	ENSG00000166188.2	16	57994668	58000453	-0.000394107	0.00190795	0.83645	17542	0.973204	No
Esophagus-Muscularis	458	USB1	ENSG00000103005.11	16	58001373	58021618	-0.000762168	0.00178881	0.670263	17542	0.940852	No
Esophagus-Muscularis	458	MMP15	ENSG00000102996.4	16	58025566	58046901	0.00374127	0.00372067	0.315196	17542	0.799491	No
Esophagus-Muscularis	458	CFAP20	ENSG00000070761.7	16	58113588	58129450	0.000236954	0.00181133	0.89598	17542	0.981284	No
Esophagus-Muscularis	458	CSNK2A2	ENSG00000070770.8	16	58157907	58197920	-0.0018203	0.00122782	0.138916	17542	0.6559	No
Esophagus-Muscularis	458	CCDC113	ENSG00000103021.9	16	58231157	58283836	0.000175843	0.00360628	0.961133	17542	0.99373	No
Esophagus-Muscularis	458	GINS3	ENSG00000181938.13	16	58295080	58406144	-0.00762564	0.00367084	0.0383533	17542	0.476885	No
Esophagus-Muscularis	458	NDRG4	ENSG00000103034.14	16	58462846	58513628	0.0012629	0.0036393	0.728745	17542	0.952582	No
Esophagus-Muscularis	458	SETD6	ENSG00000103037.11	16	58515479	58521181	-0.00243034	0.00170627	0.155057	17542	0.672856	No
Esophagus-Muscularis	458	CNOT1	ENSG00000125107.17	16	58521183	58629886	-0.00126418	0.00115384	0.273848	17542	0.770381	No
Esophagus-Muscularis	458	SLC38A7	ENSG00000103042.8	16	58665109	58685104	-0.00408525	0.00194163	0.0359475	17542	0.472449	No
Esophagus-Muscularis	458	GOT2	ENSG00000125166.12	16	58707131	58734357	-0.000724703	0.00191658	0.705523	17542	0.949403	No
Esophagus-Muscularis	458	CDH8	ENSG00000150394.13	16	61647242	62037035	0.010123	0.00787419	0.199269	17542	0.716386	No
Esophagus-Muscularis	458	RP11-368L12.1	ENSG00000260658.5	16	63314264	63618046	-0.00611225	0.0153113	0.689943	17542	0.945187	No
Esophagus-Muscularis	458	CDH11	ENSG00000140937.13	16	64943753	65126112	-0.000943916	0.00318853	0.767344	17542	0.960124	No
Esophagus-Muscularis	458	CDH5	ENSG00000179776.17	16	66366622	66404786	0.00319651	0.00281153	0.256193	17542	0.754744	No
Esophagus-Muscularis	458	LINC00920	ENSG00000246898.1	16	66408524	66412135	-0.00836513	0.00849029	0.325043	17542	0.806389	No
Esophagus-Muscularis	458	BEAN1	ENSG00000166546.13	16	66427297	66493529	-0.00121279	0.00467438	0.795407	17542	0.965707	No
Esophagus-Muscularis	458	TK2	ENSG00000166548.15	16	66508003	66552544	0.00186122	0.00157483	0.237908	17542	0.745438	No
Esophagus-Muscularis	458	CKLF	ENSG00000217555.12	16	66552563	66566251	0.00429248	0.00261133	0.100941	17542	0.609277	No
Esophagus-Muscularis	458	CMTM1	ENSG00000089505.17	16	66566393	66579137	0.00504132	0.00616783	0.414171	17542	0.844689	No
Esophagus-Muscularis	458	CMTM2	ENSG00000140932.9	16	66579448	66588275	0.00132287	0.0130243	0.919145	17542	0.983924	No
Esophagus-Muscularis	458	CMTM3	ENSG00000140931.19	16	66603874	66613892	-0.00204196	0.00229285	0.373649	17542	0.827669	No
Esophagus-Muscularis	458	CMTM4	ENSG00000183723.12	16	66614750	66696707	-0.00257614	0.00194794	0.186697	17542	0.702105	No
Esophagus-Muscularis	458	DYNC1LI2	ENSG00000135720.12	16	66720893	66751751	0.00136402	0.00150743	0.366035	17542	0.826118	No
Esophagus-Muscularis	458	RP11-61A14.4	ENSG00000246777.1	16	66751799	66754740	-0.0150676	0.0142142	0.289715	17542	0.782113	No
Esophagus-Muscularis	458	NAE1	ENSG00000159593.14	16	66802875	66873256	0.00255045	0.00128584	0.0479395	17542	0.5054	No
Esophagus-Muscularis	458	PDP2	ENSG00000172840.6	16	66878589	66895754	0.00075247	0.00295622	0.7992	17542	0.965801	No
Esophagus-Muscularis	458	RRAD	ENSG00000166592.11	16	66921679	66925644	0.00663142	0.00630922	0.293809	17542	0.78557	No
Esophagus-Muscularis	458	FAM96B	ENSG00000166595.11	16	66932055	66934400	0.00205641	0.00144706	0.156004	17542	0.674378	No
Esophagus-Muscularis	458	CES2	ENSG00000172831.11	16	66934444	66944659	0.000373315	0.00174867	0.831048	17542	0.971384	No
Esophagus-Muscularis	458	CES3	ENSG00000172828.12	16	66961237	66975148	-0.0190032	0.00776691	0.0148115	17542	0.371637	No
Esophagus-Muscularis	458	CES4A	ENSG00000172824.14	16	66988589	67009758	-0.00973503	0.00404374	0.0164797	17542	0.383915	No
Esophagus-Muscularis	458	CBFB	ENSG00000067955.13	16	67029116	67101058	-0.000751612	0.00170798	0.660112	17542	0.938995	No
Esophagus-Muscularis	458	C16orf70	ENSG00000125149.11	16	67109958	67148104	-0.00127437	0.00162682	0.433845	17542	0.85521	No
Esophagus-Muscularis	458	B3GNT9	ENSG00000237172.3	16	67148540	67151214	0.00160812	0.00242174	0.507019	17542	0.884547	No
Esophagus-Muscularis	458	TRADD	ENSG00000102871.15	16	67154180	67160298	-0.000670386	0.00177572	0.705964	17542	0.949404	No
Esophagus-Muscularis	458	FBXL8	ENSG00000135722.8	16	67161120	67164570	0.000787018	0.00271077	0.771702	17542	0.960793	No
Esophagus-Muscularis	458	HSF4	ENSG00000102878.16	16	67164743	67169945	-0.0042961	0.00263938	0.104312	17542	0.613452	No
Esophagus-Muscularis	458	NOL3	ENSG00000140939.14	16	67170154	67175601	-0.00375279	0.00209485	0.0739165	17542	0.566957	No
Esophagus-Muscularis	458	KIAA0895L	ENSG00000196123.12	16	67175736	67184040	-0.00465536	0.00277903	0.0946174	17542	0.600716	No
Esophagus-Muscularis	458	EXOC3L1	ENSG00000179044.15	16	67184366	67190204	-0.000524706	0.00403493	0.896594	17542	0.981284	No
Esophagus-Muscularis	458	E2F4	ENSG00000205250.8	16	67192169	67198918	-3.41928e-05	0.00121244	0.977514	17542	0.996779	No
Esophagus-Muscularis	458	ELMO3	ENSG00000102890.14	16	67199111	67204029	-0.00378862	0.00342654	0.269481	17542	0.76666	No
Esophagus-Muscularis	458	LRRC29	ENSG00000125122.15	16	67207139	67227048	0.000830505	0.00315921	0.792764	17542	0.965675	No
Esophagus-Muscularis	458	TMEM208	ENSG00000168701.18	16	67227113	67229278	-0.000759132	0.00166096	0.647867	17542	0.934686	No
Esophagus-Muscularis	458	FHOD1	ENSG00000135723.13	16	67229389	67247658	0.000231677	0.00196096	0.906008	17542	0.982298	No
Esophagus-Muscularis	458	SLC9A5	ENSG00000135740.16	16	67246915	67272190	-0.00314079	0.00426502	0.46188	17542	0.866017	No
Esophagus-Muscularis	458	PLEKHG4	ENSG00000196155.12	16	67277510	67289432	-0.0106171	0.00379071	0.00532407	17542	0.285868	No
Esophagus-Muscularis	458	LRRC36	ENSG00000159708.17	16	67326798	67385203	0.0108388	0.0129242	0.40213	17542	0.840983	No
Esophagus-Muscularis	458	TPPP3	ENSG00000159713.10	16	67389809	67393535	-0.00453607	0.00566885	0.424046	17542	0.849642	No
Esophagus-Muscularis	458	ZDHHC1	ENSG00000159714.10	16	67394419	67416474	0.00278577	0.00186298	0.135552	17542	0.6518	No
Esophagus-Muscularis	458	HSD11B2	ENSG00000176387.6	16	67430652	67437553	0.0115789	0.00902172	0.200019	17542	0.71666	No
Esophagus-Muscularis	458	ATP6V0D1	ENSG00000159720.11	16	67438019	67481237	0.000741203	0.00143662	0.606161	17542	0.923749	No
Esophagus-Muscularis	458	FAM65A	ENSG00000039523.19	16	67518418	67546788	0.00277117	0.00125153	0.0273299	17542	0.438783	No
Esophagus-Muscularis	458	CTD-2012K14.6	ENSG00000261386.2	16	67549214	67563958	0.00411317	0.00635228	0.517642	17542	0.889001	No
Esophagus-Muscularis	458	CTCF	ENSG00000102974.14	16	67562407	67639183	-0.00200081	0.00140879	0.156253	17542	0.674655	No
Esophagus-Muscularis	458	CARMIL2	ENSG00000159753.13	16	67644919	67657511	-0.00102773	0.00453348	0.820766	17542	0.968994	No
Esophagus-Muscularis	458	ACD	ENSG00000102977.13	16	67657570	67660815	0.000549256	0.00162074	0.734855	17542	0.95414	No
Esophagus-Muscularis	458	PARD6A	ENSG00000102981.9	16	67660946	67662778	0.00402295	0.00299349	0.17968	17542	0.69795	No
Esophagus-Muscularis	458	ENKD1	ENSG00000124074.11	16	67662945	67666764	0.00252648	0.00164242	0.124708	17542	0.637419	No
Esophagus-Muscularis	458	C16orf86	ENSG00000159761.14	16	67666816	67668758	0.00340726	0.00251101	0.175506	17542	0.694745	No
Esophagus-Muscularis	458	GFOD2	ENSG00000141098.12	16	67674531	67719421	0.00182922	0.00165017	0.268255	17542	0.765665	No
Esophagus-Muscularis	458	RANBP10	ENSG00000141084.10	16	67723066	67806652	-0.00144908	0.00151841	0.340438	17542	0.815126	No
Esophagus-Muscularis	458	TSNAXIP1	ENSG00000102904.14	16	67806765	67832148	-0.00169531	0.00330375	0.608107	17542	0.925374	No
Esophagus-Muscularis	458	CENPT	ENSG00000102901.12	16	67828157	67847811	-0.00149365	0.00136645	0.274959	17542	0.771734	No
Esophagus-Muscularis	458	THAP11	ENSG00000168286.2	16	67842082	67844195	-0.00170565	0.00178975	0.341113	17542	0.815467	No
Esophagus-Muscularis	458	NUTF2	ENSG00000102898.11	16	67846732	67872567	0.00135258	0.00135625	0.319177	17542	0.801623	No
Esophagus-Muscularis	458	EDC4	ENSG00000038358.14	16	67873023	67884503	0.00143197	0.00141188	0.311037	17542	0.796294	No
Esophagus-Muscularis	458	NRN1L	ENSG00000188038.7	16	67884805	67888855	0.00916374	0.00446906	0.0409146	17542	0.484294	No
Esophagus-Muscularis	458	PSKH1	ENSG00000159792.9	16	67893272	67929491	0.000659193	0.00202857	0.745371	17542	0.955793	No
Esophagus-Muscularis	458	CTRL	ENSG00000141086.17	16	67929679	67932414	-0.00431363	0.00389856	0.269134	17542	0.766207	No
Esophagus-Muscularis	458	PSMB10	ENSG00000205220.11	16	67934502	67937087	0.00239497	0.00227321	0.292667	17542	0.784635	No
Esophagus-Muscularis	458	LCAT	ENSG00000213398.7	16	67939750	67943473	0.000964621	0.00223207	0.665836	17542	0.940852	No
Esophagus-Muscularis	458	SLC12A4	ENSG00000124067.16	16	67943626	67969601	0.00486342	0.00159392	0.00241818	17542	0.23536	No
Esophagus-Muscularis	458	DPEP3	ENSG00000141096.4	16	67975663	67980829	-0.00751548	0.0137792	0.585741	17542	0.916884	No
Esophagus-Muscularis	458	DPEP2	ENSG00000167261.13	16	67987394	68000586	-0.0107739	0.00512878	0.0362434	17542	0.472931	No
Esophagus-Muscularis	458	DUS2	ENSG00000167264.17	16	67987761	68079320	-0.00325437	0.00209968	0.121882	17542	0.635568	No
Esophagus-Muscularis	458	DDX28	ENSG00000182810.6	16	68021274	68022955	0.00251472	0.00271339	0.354553	17542	0.822878	No
Esophagus-Muscularis	458	NFATC3	ENSG00000072736.18	16	68084751	68221284	0.00138683	0.001872	0.459197	17542	0.86461	No
Esophagus-Muscularis	458	ESRP2	ENSG00000103067.13	16	68229260	68238102	0.0139203	0.00688243	0.0437265	17542	0.490858	No
Esophagus-Muscularis	458	PLA2G15	ENSG00000103066.12	16	68245304	68261062	0.000794812	0.00244743	0.745523	17542	0.955793	No
Esophagus-Muscularis	458	SLC7A6	ENSG00000103064.13	16	68264516	68301823	0.00801385	0.00249224	0.00139895	17542	0.204504	No
Esophagus-Muscularis	458	SLC7A6OS	ENSG00000103061.12	16	68284503	68310945	-0.00120572	0.00202043	0.550975	17542	0.906242	No
Esophagus-Muscularis	458	PRMT7	ENSG00000132600.16	16	68310974	68358324	0.00223262	0.00235533	0.343704	17542	0.816962	No
Esophagus-Muscularis	458	SMPD3	ENSG00000103056.11	16	68358554	68448688	-0.00169791	0.00304684	0.57763	17542	0.914316	No
Esophagus-Muscularis	458	RP11-71L14.4	ENSG00000274698.1	16	68450283	68452318	0.0067697	0.012344	0.583684	17542	0.915743	No
Esophagus-Muscularis	458	ZFP90	ENSG00000184939.15	16	68530090	68576072	0.00128043	0.00168885	0.448761	17542	0.86133	No
Esophagus-Muscularis	458	RP11-615I2.6	ENSG00000275383.1	16	68591382	68594424	0.00612092	0.00891083	0.492506	17542	0.878448	No
Esophagus-Muscularis	458	CDH3	ENSG00000062038.13	16	68636189	68722616	0.00833853	0.00931776	0.37133	17542	0.82668	No
Esophagus-Muscularis	458	CDH1	ENSG00000039068.18	16	68737225	68835548	0.0155874	0.00839398	0.0639887	17542	0.546343	No
Esophagus-Muscularis	458	TANGO6	ENSG00000103047.7	16	68843606	69085180	-0.00293667	0.0017443	0.0929793	17542	0.599351	No
Esophagus-Muscularis	458	HAS3	ENSG00000103044.10	16	69105564	69117668	0.00293373	0.00379741	0.440202	17542	0.85705	No
Esophagus-Muscularis	458	CHTF8	ENSG00000168802.12	16	69118010	69132514	0.000146867	0.00182453	0.93588	17542	0.988368	No
Esophagus-Muscularis	458	UTP4	ENSG00000141076.17	16	69131291	69231130	-0.00224025	0.00172659	0.195146	17542	0.712287	No
Esophagus-Muscularis	458	SNTB2	ENSG00000168807.16	16	69187129	69309052	-0.00165163	0.00233236	0.479237	17542	0.873172	No
Esophagus-Muscularis	458	VPS4A	ENSG00000132612.15	16	69311356	69326939	0.0010647	0.00108103	0.325225	17542	0.806627	No
Esophagus-Muscularis	458	COG8	ENSG00000213380.14	16	69320140	69339429	9.79932e-05	0.00136141	0.942651	17542	0.989705	No
Esophagus-Muscularis	458	PDF	ENSG00000258429.1	16	69328621	69330595	-0.00327022	0.00229146	0.154256	17542	0.672296	No
Esophagus-Muscularis	458	NIP7	ENSG00000132603.13	16	69339584	69343111	-0.00189093	0.00216125	0.382098	17542	0.830868	No
Esophagus-Muscularis	458	TMED6	ENSG00000157315.4	16	69343248	69351809	-0.00545488	0.00651539	0.402923	17542	0.841302	No
Esophagus-Muscularis	458	TERF2	ENSG00000132604.10	16	69355561	69408571	-0.00239715	0.00133257	0.0727271	17542	0.566509	No
Esophagus-Muscularis	458	CYB5B	ENSG00000103018.16	16	69424525	69466266	-0.00106203	0.00126702	0.402372	17542	0.841157	No
Esophagus-Muscularis	458	NFAT5	ENSG00000102908.20	16	69565094	69704666	0.00112856	0.00209522	0.590413	17542	0.918095	No
Esophagus-Muscularis	458	NQO1	ENSG00000181019.12	16	69706996	69726951	-0.00383701	0.00549209	0.485147	17542	0.874595	No
Esophagus-Muscularis	458	NOB1	ENSG00000141101.12	16	69741867	69754940	-0.00202897	0.00174972	0.246848	17542	0.752033	No
Esophagus-Muscularis	458	WWP2	ENSG00000198373.12	16	69762306	69941741	-0.00176002	0.00156519	0.261427	17542	0.75917	No
Esophagus-Muscularis	458	CLEC18A	ENSG00000157322.17	16	69950705	69964347	-0.024841	0.0158459	0.117686	17542	0.629848	No
Esophagus-Muscularis	458	PDPR	ENSG00000090857.13	16	70113626	70162537	0.00124367	0.00474853	0.793517	17542	0.965707	No
Esophagus-Muscularis	458	EXOSC6	ENSG00000223496.2	16	70246778	70251930	-0.00374082	0.00306237	0.22254	17542	0.73729	No
Esophagus-Muscularis	458	AARS	ENSG00000090861.15	16	70252295	70289543	0.000873966	0.0016637	0.599632	17542	0.921161	No
Esophagus-Muscularis	458	DDX19B	ENSG00000157349.16	16	70289663	70335283	0.00033924	0.00139487	0.807961	17542	0.966395	No
Esophagus-Muscularis	458	DDX19A	ENSG00000168872.16	16	70346829	70373383	-0.00105087	0.00116932	0.369308	17542	0.826314	No
Esophagus-Muscularis	458	ST3GAL2	ENSG00000157350.12	16	70375978	70439237	3.07787e-05	0.00156683	0.984336	17542	0.997503	No
Esophagus-Muscularis	458	FUK	ENSG00000157353.16	16	70454421	70480274	0.00284966	0.00165105	0.0850622	17542	0.587958	No
Esophagus-Muscularis	458	COG4	ENSG00000103051.18	16	70480568	70523565	-0.000615712	0.00146376	0.674228	17542	0.941815	No
Esophagus-Muscularis	458	SF3B3	ENSG00000189091.12	16	70523788	70577670	-0.000364152	0.00119624	0.760958	17542	0.958833	No
Esophagus-Muscularis	458	IL34	ENSG00000157368.10	16	70579895	70660682	0.00494555	0.00434204	0.255331	17542	0.754443	No
Esophagus-Muscularis	458	MTSS1L	ENSG00000132613.14	16	70661204	70686066	0.00360582	0.00268186	0.179479	17542	0.697663	No
Esophagus-Muscularis	458	VAC14	ENSG00000103043.14	16	70687439	70801161	-0.00195562	0.00141779	0.168496	17542	0.689431	No
Esophagus-Muscularis	458	CMTR2	ENSG00000180917.17	16	71281389	71289715	-0.00203407	0.00224057	0.364467	17542	0.825466	No
Esophagus-Muscularis	458	CALB2	ENSG00000172137.18	16	71358713	71390438	-0.00196156	0.00792816	0.804703	17542	0.966326	No
Esophagus-Muscularis	458	ZNF23	ENSG00000167377.17	16	71447597	71463095	0.0035211	0.00234262	0.133546	17542	0.649742	No
Esophagus-Muscularis	458	ZNF19	ENSG00000157429.15	16	71465942	71565089	0.00032717	0.00268107	0.902932	17542	0.982283	No
Esophagus-Muscularis	458	CHST4	ENSG00000140835.9	16	71525233	71538746	0.00890459	0.0177041	0.61524	17542	0.928055	No
Esophagus-Muscularis	458	MARVELD3	ENSG00000140832.9	16	71626161	71642114	0.000351818	0.00964727	0.970926	17542	0.995769	No
Esophagus-Muscularis	458	PHLPP2	ENSG00000040199.18	16	71644751	71724701	0.00324035	0.00233497	0.165922	17542	0.686906	No
Esophagus-Muscularis	458	AP1G1	ENSG00000166747.12	16	71729000	71809201	0.00124164	0.00122716	0.312194	17542	0.797531	No
Esophagus-Muscularis	458	ATXN1L	ENSG00000224470.7	16	71845991	71883210	-0.00212941	0.00143041	0.137297	17542	0.654154	No
Esophagus-Muscularis	458	ZNF821	ENSG00000102984.14	16	71861776	71895248	0.0071342	0.00348742	0.0413858	17542	0.484624	No
Esophagus-Muscularis	458	IST1	ENSG00000182149.20	16	71885233	71931199	0.00148544	0.00122756	0.226903	17542	0.737783	No
Esophagus-Muscularis	458	PKD1L3	ENSG00000277481.1	16	71933420	71999978	0.0033398	0.0104594	0.749644	17542	0.956117	No
Esophagus-Muscularis	458	DHODH	ENSG00000102967.11	16	72008588	72027664	-0.00101623	0.0025338	0.688565	17542	0.945187	No
Esophagus-Muscularis	458	TXNL4B	ENSG00000140830.8	16	72044289	72094396	-0.00273165	0.0028793	0.343289	17542	0.816653	No
Esophagus-Muscularis	458	HP	ENSG00000257017.8	16	72054592	72061055	0.00996314	0.013191	0.450477	17542	0.861523	No
Esophagus-Muscularis	458	HPR	ENSG00000261701.6	16	72063224	72077246	-0.00947005	0.0102183	0.354559	17542	0.822878	No
Esophagus-Muscularis	458	DHX38	ENSG00000140829.11	16	72093870	72112912	-5.19513e-05	0.00123125	0.966363	17542	0.995262	No
Esophagus-Muscularis	458	PMFBP1	ENSG00000118557.15	16	72112157	72176878	-0.00675034	0.00577658	0.243216	17542	0.75035	No
Esophagus-Muscularis	458	LINC01572	ENSG00000261008.6	16	72283301	72665009	-0.0111152	0.0107323	0.300929	17542	0.789899	No
Esophagus-Muscularis	458	ZFHX3	ENSG00000140836.14	16	72782885	73059698	0.0031342	0.00229481	0.172713	17542	0.692988	No
Esophagus-Muscularis	458	RP11-346C20.4	ENSG00000272250.1	16	73060245	73060469	0.0101693	0.00600222	0.0909307	17542	0.596183	No
Esophagus-Muscularis	458	RP11-346C20.3	ENSG00000271009.2	16	73060760	73062316	0.00669971	0.00463055	0.148658	17542	0.668588	No
Esophagus-Muscularis	458	C16orf47	ENSG00000197445.2	16	73126637	73144447	0.0012698	0.0148973	0.932113	17542	0.987692	No
Esophagus-Muscularis	458	AC009120.11	ENSG00000275236.1	16	74289593	74291052	0.0265197	0.0160966	0.10017	17542	0.608231	No
Esophagus-Muscularis	458	PSMD7	ENSG00000103035.10	16	74296775	74305738	-0.00134537	0.00144815	0.353389	17542	0.822059	No
Esophagus-Muscularis	458	AC009120.5	ENSG00000260884.1	16	74315146	74315634	-0.00877977	0.00520135	0.0921304	17542	0.597699	No
Esophagus-Muscularis	458	RP11-252A24.3	ENSG00000261079.1	16	74367462	74369826	-0.00254469	0.00712685	0.721222	17542	0.950707	No
Esophagus-Muscularis	458	NPIPB15	ENSG00000196436.8	16	74377878	74392080	-0.00444378	0.0328844	0.892569	17542	0.981056	No
Esophagus-Muscularis	458	CLEC18B	ENSG00000140839.11	16	74408270	74421953	-8.56267e-05	0.013928	0.995098	17542	0.999391	No
Esophagus-Muscularis	458	GLG1	ENSG00000090863.11	16	74447427	74607144	-0.000274511	0.00125613	0.827113	17542	0.97043	No
Esophagus-Muscularis	458	RFWD3	ENSG00000168411.13	16	74621394	74666881	0.00267342	0.00215631	0.215711	17542	0.73521	No
Esophagus-Muscularis	458	MLKL	ENSG00000168404.12	16	74671855	74700960	-0.00241325	0.00278498	0.386679	17542	0.834073	No
Esophagus-Muscularis	458	FA2H	ENSG00000103089.8	16	74712955	74774831	0.00299444	0.00674379	0.657242	17542	0.938286	No
Esophagus-Muscularis	458	WDR59	ENSG00000103091.14	16	74871367	75000173	0.00207587	0.00117361	0.0776287	17542	0.572822	No
Esophagus-Muscularis	458	ZNRF1	ENSG00000186187.11	16	74999030	75110994	0.00672582	0.00263094	0.0109131	17542	0.351209	No
Esophagus-Muscularis	458	LDHD	ENSG00000166816.13	16	75111860	75116771	-0.00223521	0.00478908	0.640926	17542	0.933522	No
Esophagus-Muscularis	458	ZFP1	ENSG00000184517.11	16	75148492	75172236	0.00113502	0.0023661	0.631682	17542	0.931753	No
Esophagus-Muscularis	458	CTRB2	ENSG00000168928.12	16	75204096	75207185	0.00353512	0.00926166	0.702874	17542	0.948714	No
Esophagus-Muscularis	458	CTRB1	ENSG00000168925.10	16	75219000	75224924	-0.00465585	0.0101692	0.647296	17542	0.934595	No
Esophagus-Muscularis	458	BCAR1	ENSG00000050820.16	16	75228198	75268053	0.00348924	0.00174303	0.0459226	17542	0.498003	No
Esophagus-Muscularis	458	CFDP1	ENSG00000153774.8	16	75293698	75433485	0.0031142	0.00172686	0.0720172	17542	0.5655	No
Esophagus-Muscularis	458	RP11-77K12.9	ENSG00000274220.1	16	75433836	75436392	0.000279748	0.00426789	0.947768	17542	0.990454	No
Esophagus-Muscularis	458	TMEM170A	ENSG00000166822.12	16	75443054	75465497	0.00320804	0.00201104	0.111389	17542	0.621301	No
Esophagus-Muscularis	458	CHST6	ENSG00000183196.8	16	75472052	75495259	-0.00542591	0.00619883	0.381886	17542	0.830841	No
Esophagus-Muscularis	458	CHST5	ENSG00000135702.14	16	75528535	75535247	-0.00292942	0.00637525	0.646105	17542	0.934581	No
Esophagus-Muscularis	458	TMEM231	ENSG00000205084.10	16	75536744	75556286	0.0034731	0.00248267	0.162543	17542	0.683953	No
Esophagus-Muscularis	458	RP11-490B18.5	ENSG00000276408.1	16	75556392	75557059	0.00690589	0.0162952	0.671922	17542	0.940852	No
Esophagus-Muscularis	458	GABARAPL2	ENSG00000034713.7	16	75566351	75577881	0.00333643	0.0012444	0.0076153	17542	0.318347	No
Esophagus-Muscularis	458	ADAT1	ENSG00000065457.10	16	75596981	75623300	-0.00420525	0.0029864	0.159805	17542	0.681329	No
Esophagus-Muscularis	458	KARS	ENSG00000065427.14	16	75627474	75647679	-0.000486331	0.00116669	0.676995	17542	0.942761	No
Esophagus-Muscularis	458	TERF2IP	ENSG00000166848.5	16	75647786	75761872	0.0044296	0.00141442	0.00185467	17542	0.214704	No
Esophagus-Muscularis	458	CNTNAP4	ENSG00000152910.18	16	76277278	76559238	0.0148302	0.00760241	0.0517304	17542	0.51562	No
Esophagus-Muscularis	458	MON1B	ENSG00000103111.14	16	77190835	77202405	-0.000718255	0.00170853	0.674405	17542	0.941838	No
Esophagus-Muscularis	458	SYCE1L	ENSG00000205078.5	16	77206441	77213005	0.0035804	0.00635294	0.573329	17542	0.912229	No
Esophagus-Muscularis	458	NUDT7	ENSG00000140876.11	16	77722492	77742260	-0.0044764	0.0032749	0.172367	17542	0.692666	No
Esophagus-Muscularis	458	VAT1L	ENSG00000171724.2	16	77788530	77980107	-0.00131305	0.00615997	0.831303	17542	0.971384	No
Esophagus-Muscularis	458	CLEC3A	ENSG00000166509.10	16	78022515	78066761	-0.0189668	0.0184386	0.304218	17542	0.791944	No
Esophagus-Muscularis	458	WWOX	ENSG00000186153.16	16	78099413	79212667	0.00392472	0.0029947	0.190699	17542	0.706192	No
Esophagus-Muscularis	458	RP11-467I17.1	ENSG00000261472.1	16	79505603	79516293	-0.0184006	0.0160102	0.25106	17542	0.752902	No
Esophagus-Muscularis	458	MAF	ENSG00000178573.6	16	79585843	79600714	0.00100528	0.00302176	0.739537	17542	0.95414	No
Esophagus-Muscularis	458	RP11-70D24.3	ENSG00000277214.1	16	79603572	79604177	-0.0135364	0.0149877	0.366937	17542	0.826118	No
Esophagus-Muscularis	458	RP11-70D24.2	ENSG00000278058.1	16	79605802	79606605	0.00433664	0.00612983	0.479656	17542	0.873469	No
Esophagus-Muscularis	458	LINC01229	ENSG00000260876.5	16	79713836	79807922	-0.0179441	0.0147312	0.223843	17542	0.73729	No
Esophagus-Muscularis	458	MAFTRR	ENSG00000261390.5	16	79715232	79770563	0.0238169	0.0131751	0.0713387	17542	0.564318	No
Esophagus-Muscularis	458	DYNLRB2	ENSG00000168589.14	16	80540957	80550760	0.00813769	0.00895787	0.364147	17542	0.825405	No
Esophagus-Muscularis	458	CDYL2	ENSG00000166446.14	16	80597906	80804329	0.000141398	0.00451449	0.975028	17542	0.996733	No
Esophagus-Muscularis	458	LINC02170	ENSG00000260896.5	16	80828735	80892595	-0.00457736	0.0144331	0.751287	17542	0.956117	No
Esophagus-Muscularis	458	CMC2	ENSG00000103121.8	16	80966448	81001334	0.00401323	0.00191694	0.0368766	17542	0.473697	No
Esophagus-Muscularis	458	CENPN	ENSG00000166451.13	16	81006498	81033114	-0.00365631	0.00356252	0.305307	17542	0.792261	No
Esophagus-Muscularis	458	ATMIN	ENSG00000166454.9	16	81035847	81047358	-0.000453119	0.00116799	0.698244	17542	0.94639	No
Esophagus-Muscularis	458	C16orf46	ENSG00000166455.13	16	81053497	81077267	0.000499035	0.00368065	0.892213	17542	0.980946	No
Esophagus-Muscularis	458	GCSH	ENSG00000140905.10	16	81081938	81096425	0.000667552	0.00244246	0.784744	17542	0.962925	No
Esophagus-Muscularis	458	BCO1	ENSG00000135697.9	16	81238448	81291142	0.00195155	0.011479	0.86508	17542	0.977345	No
Esophagus-Muscularis	458	GAN	ENSG00000261609.5	16	81314952	81390884	-0.0014715	0.00196793	0.45502	17542	0.863542	No
Esophagus-Muscularis	458	CMIP	ENSG00000153815.16	16	81445170	81711762	0.00237726	0.00239048	0.320546	17542	0.802828	No
Esophagus-Muscularis	458	PLCG2	ENSG00000197943.9	16	81779258	81962693	0.00296979	0.00285089	0.298124	17542	0.786781	No
Esophagus-Muscularis	458	SDR42E1	ENSG00000184860.9	16	81989017	82011488	-0.00611836	0.00660906	0.355086	17542	0.822878	No
Esophagus-Muscularis	458	MPHOSPH6	ENSG00000135698.9	16	82147798	82170226	0.00474538	0.00281615	0.0926925	17542	0.599351	No
Esophagus-Muscularis	458	CDH13	ENSG00000140945.16	16	82626803	83800640	-0.00262592	0.00531271	0.621364	17542	0.929268	No
Esophagus-Muscularis	458	HSBP1	ENSG00000230989.6	16	83807843	83819737	9.80162e-05	0.00139681	0.944089	17542	0.989891	No
Esophagus-Muscularis	458	MLYCD	ENSG00000103150.5	16	83899126	83927026	-0.000792822	0.00306276	0.795866	17542	0.965801	No
Esophagus-Muscularis	458	RP11-505K9.4	ENSG00000260300.5	16	83931311	83948281	-0.0110383	0.00646292	0.0883575	17542	0.592534	No
Esophagus-Muscularis	458	OSGIN1	ENSG00000140961.12	16	83949115	83966332	-0.00271544	0.00480073	0.571936	17542	0.911461	No
Esophagus-Muscularis	458	NECAB2	ENSG00000103154.9	16	83968632	84002776	-0.0175598	0.0103126	0.0893274	17542	0.59397	No
Esophagus-Muscularis	458	MBTPS1	ENSG00000140943.16	16	84053766	84116906	0.00260948	0.00128554	0.0429756	17542	0.489063	No
Esophagus-Muscularis	458	HSDL1	ENSG00000103160.11	16	84122281	84145188	0.000599092	0.00205325	0.770595	17542	0.960616	No
Esophagus-Muscularis	458	DNAAF1	ENSG00000154099.17	16	84145310	84177846	-0.00685616	0.0069918	0.327334	17542	0.807834	No
Esophagus-Muscularis	458	TAF1C	ENSG00000103168.16	16	84177919	84187070	-0.000742896	0.00267435	0.781309	17542	0.96236	No
Esophagus-Muscularis	458	ADAD2	ENSG00000140955.10	16	84191138	84197166	0.00178333	0.0159069	0.910787	17542	0.982562	No
Esophagus-Muscularis	458	WFDC1	ENSG00000103175.10	16	84294646	84329851	0.00122758	0.00815975	0.880484	17542	0.980374	No
Esophagus-Muscularis	458	ATP2C2	ENSG00000064270.12	16	84368527	84464187	-0.00893234	0.00647412	0.168386	17542	0.689431	No
Esophagus-Muscularis	458	TLDC1	ENSG00000140950.15	16	84476421	84554033	-0.000314255	0.0021492	0.883815	17542	0.980604	No
Esophagus-Muscularis	458	COTL1	ENSG00000103187.7	16	84565594	84618077	0.00140912	0.00301781	0.640779	17542	0.933522	No
Esophagus-Muscularis	458	KLHL36	ENSG00000135686.12	16	84648525	84662314	0.00155372	0.00208739	0.457073	17542	0.864315	No
Esophagus-Muscularis	458	USP10	ENSG00000103194.15	16	84699978	84779922	-0.00171145	0.00130113	0.189081	17542	0.703876	No
Esophagus-Muscularis	458	CRISPLD2	ENSG00000103196.11	16	84819984	84920768	0.00596044	0.00458672	0.194459	17542	0.712003	No
Esophagus-Muscularis	458	ZDHHC7	ENSG00000153786.12	16	84974181	85011535	0.000215445	0.00142797	0.880144	17542	0.980374	No
Esophagus-Muscularis	458	KIAA0513	ENSG00000135709.12	16	85027751	85094230	-0.000718766	0.00287256	0.802537	17542	0.96605	No
Esophagus-Muscularis	458	LINC02139	ENSG00000278214.1	16	85137150	85149443	0.0323294	0.0107318	0.00274202	17542	0.238806	No
Esophagus-Muscularis	458	RP11-442O1.3	ENSG00000275088.1	16	85142696	85146001	0.0140419	0.0113012	0.214714	17542	0.734387	No
Esophagus-Muscularis	458	GSE1	ENSG00000131149.18	16	85169525	85676197	0.00166598	0.00250531	0.506415	17542	0.884547	No
Esophagus-Muscularis	458	LA16c-352F7.1	ENSG00000278716.1	16	85489813	85490831	-0.0113745	0.015508	0.46367	17542	0.866947	No
Esophagus-Muscularis	458	GINS2	ENSG00000131153.8	16	85676205	85690073	-0.00294686	0.0057252	0.607011	17542	0.924322	No
Esophagus-Muscularis	458	C16orf74	ENSG00000154102.10	16	85690084	85751129	0.00746597	0.00711687	0.294735	17542	0.785693	No
Esophagus-Muscularis	458	EMC8	ENSG00000131148.8	16	85771758	85799608	-0.000752073	0.00129331	0.561197	17542	0.909173	No
Esophagus-Muscularis	458	COX4I1	ENSG00000131143.8	16	85798633	85807044	-0.00139131	0.00137999	0.313915	17542	0.798536	No
Esophagus-Muscularis	458	IRF8	ENSG00000140968.10	16	85898803	85922609	-0.00867226	0.00446704	0.0528553	17542	0.519145	No
Esophagus-Muscularis	458	RP11-805I24.3	ENSG00000268505.1	16	86192793	86198913	-0.0104921	0.00715978	0.143527	17542	0.66166	No
Esophagus-Muscularis	458	LINC01082	ENSG00000269186.1	16	86196399	86199720	-0.0094326	0.00765878	0.21876	17542	0.737124	No
Esophagus-Muscularis	458	RP11-514D23.3	ENSG00000270058.1	16	86221423	86222729	0.00362286	0.00853517	0.671438	17542	0.940852	No
Esophagus-Muscularis	458	LINC01081	ENSG00000268754.1	16	86225580	86275745	0.00216967	0.00881425	0.805678	17542	0.966395	No
Esophagus-Muscularis	458	FENDRR	ENSG00000268388.5	16	86474529	86509099	-0.00032482	0.00380738	0.932051	17542	0.987692	No
Esophagus-Muscularis	458	FOXF1	ENSG00000103241.6	16	86510527	86515418	0.000542541	0.00340835	0.873601	17542	0.979299	No
Esophagus-Muscularis	458	RP11-463O9.9	ENSG00000270020.1	16	86520383	86523897	-0.00221432	0.00990764	0.823254	17542	0.96938	No
Esophagus-Muscularis	458	MTHFSD	ENSG00000103248.18	16	86530176	86555235	0.000550791	0.00173706	0.751333	17542	0.956117	No
Esophagus-Muscularis	458	FOXC2	ENSG00000176692.5	16	86567251	86569728	-0.00123011	0.00537732	0.819164	17542	0.968517	No
Esophagus-Muscularis	458	FOXL1	ENSG00000176678.5	16	86576368	86582160	-0.000786461	0.00619467	0.899032	17542	0.981689	No
Esophagus-Muscularis	458	LINC02188	ENSG00000261175.5	16	86722091	86741059	0.0175162	0.015698	0.265111	17542	0.762977	No
Esophagus-Muscularis	458	C16orf95	ENSG00000260456.6	16	87083562	87317420	0.0045801	0.00390809	0.241855	17542	0.749183	No
Esophagus-Muscularis	458	FBXO31	ENSG00000103264.17	16	87327427	87389760	-0.000502863	0.00218179	0.817825	17542	0.968172	No
Esophagus-Muscularis	458	MAP1LC3B	ENSG00000140941.12	16	87383995	87404779	-0.00274347	0.00181973	0.132375	17542	0.648999	No
Esophagus-Muscularis	458	ZCCHC14	ENSG00000140948.11	16	87406246	87492045	-0.00325341	0.00171241	0.058106	17542	0.530607	No
Esophagus-Muscularis	458	JPH3	ENSG00000154118.12	16	87602887	87698147	0.00237794	0.00655682	0.71703	17542	0.950707	No
Esophagus-Muscularis	458	RP11-278A23.1	ENSG00000226180.3	16	87693537	87696147	-0.0154776	0.00744667	0.0382511	17542	0.476885	No
Esophagus-Muscularis	458	KLHDC4	ENSG00000104731.13	16	87696485	87765992	-0.00123306	0.00157569	0.434317	17542	0.855849	No
Esophagus-Muscularis	458	SLC7A5	ENSG00000103257.8	16	87830023	87869488	0.00583662	0.00679816	0.391055	17542	0.835943	No
Esophagus-Muscularis	458	BANP	ENSG00000172530.20	16	87949244	88077318	0.00278856	0.00269019	0.300512	17542	0.789396	No
Esophagus-Muscularis	458	RP11-863P13.4	ENSG00000205037.2	16	88088041	88100985	0.0167527	0.011309	0.139233	17542	0.6559	No
Esophagus-Muscularis	458	ZNF469	ENSG00000225614.2	16	88427471	88440757	-0.00373814	0.00573281	0.514706	17542	0.887782	No
Esophagus-Muscularis	458	ZFPM1	ENSG00000179588.8	16	88453317	88537016	-0.00293956	0.00420053	0.484421	17542	0.874595	No
Esophagus-Muscularis	458	ZC3H18	ENSG00000158545.15	16	88570381	88631966	0.00101592	0.00125069	0.417074	17542	0.845445	No
Esophagus-Muscularis	458	CYBA	ENSG00000051523.10	16	88643283	88651152	-0.000505678	0.00265508	0.84904	17542	0.974903	No
Esophagus-Muscularis	458	MVD	ENSG00000167508.11	16	88651935	88663161	0.00101148	0.00220102	0.646066	17542	0.934581	No
Esophagus-Muscularis	458	SNAI3	ENSG00000185669.5	16	88677682	88681714	0.00347111	0.00571863	0.544178	17542	0.903179	No
Esophagus-Muscularis	458	RNF166	ENSG00000158717.10	16	88696495	88706421	-0.00215729	0.00209852	0.304518	17542	0.791944	No
Esophagus-Muscularis	458	CTU2	ENSG00000174177.12	16	88706463	88715342	-0.000447415	0.00198672	0.821927	17542	0.969098	No
Esophagus-Muscularis	458	PIEZO1	ENSG00000103335.21	16	88715387	88785211	0.000912662	0.00217174	0.674513	17542	0.941838	No
Esophagus-Muscularis	458	CDT1	ENSG00000167513.8	16	88803213	88809258	-0.00511095	0.00553598	0.356401	17542	0.822885	No
Esophagus-Muscularis	458	APRT	ENSG00000198931.10	16	88809339	88811944	-0.000838351	0.00196904	0.670489	17542	0.940852	No
Esophagus-Muscularis	458	GALNS	ENSG00000141012.12	16	88813734	88856970	-3.1214e-05	0.00209976	0.988146	17542	0.997929	No
Esophagus-Muscularis	458	TRAPPC2L	ENSG00000167515.10	16	88857086	88862686	-0.000352336	0.00139952	0.801349	17542	0.965906	No
Esophagus-Muscularis	458	PABPN1L	ENSG00000205022.9	16	88863333	88866660	-0.00626883	0.0146549	0.669035	17542	0.940852	No
Esophagus-Muscularis	458	CBFA2T3	ENSG00000129993.14	16	88874858	88977204	0.000196876	0.00259091	0.939464	17542	0.989067	No
Esophagus-Muscularis	458	ACSF3	ENSG00000176715.15	16	89088375	89155846	-0.00121124	0.00162724	0.457065	17542	0.864315	No
Esophagus-Muscularis	458	LINC00304	ENSG00000180422.3	16	89159146	89164245	-0.00467292	0.00602333	0.438286	17542	0.856862	No
Esophagus-Muscularis	458	CDH15	ENSG00000129910.7	16	89171767	89195492	-0.00134402	0.00925979	0.884663	17542	0.980604	No
Esophagus-Muscularis	458	SLC22A31	ENSG00000259803.6	16	89195761	89201664	-0.0398607	0.0145979	0.00657863	17542	0.310444	No
Esophagus-Muscularis	458	ZNF778	ENSG00000170100.13	16	89217703	89237071	-0.00439136	0.00179297	0.0147096	17542	0.371637	No
Esophagus-Muscularis	458	ANKRD11	ENSG00000167522.14	16	89267627	89490561	-0.00161163	0.00133056	0.22646	17542	0.737752	No
Esophagus-Muscularis	458	SPG7	ENSG00000197912.14	16	89490917	89557768	0.00111893	0.00148943	0.452912	17542	0.863035	No
Esophagus-Muscularis	458	RPL13	ENSG00000167526.13	16	89560657	89566828	0.0053576	0.00213641	0.0125123	17542	0.352906	No
Esophagus-Muscularis	458	CPNE7	ENSG00000178773.14	16	89575768	89597246	-0.0152523	0.007782	0.0506381	17542	0.51169	No
Esophagus-Muscularis	458	DPEP1	ENSG00000015413.9	16	89613308	89638456	-0.0152702	0.0167843	0.363435	17542	0.825405	No
Esophagus-Muscularis	458	CHMP1A	ENSG00000131165.14	16	89644431	89657801	-0.00245795	0.00171111	0.151588	17542	0.670559	No
Esophagus-Muscularis	458	SPATA33	ENSG00000167523.13	16	89657846	89671272	-0.00643981	0.0021023	0.00232531	17542	0.23536	No
Esophagus-Muscularis	458	CDK10	ENSG00000185324.21	16	89680737	89696342	-0.00331665	0.00263378	0.208605	17542	0.727418	No
Esophagus-Muscularis	458	LINC02166	ENSG00000260259.1	16	89682620	89686569	0.00293108	0.0112275	0.794168	17542	0.965707	No
Esophagus-Muscularis	458	SPATA2L	ENSG00000158792.15	16	89696365	89701705	-0.00403083	0.00325585	0.216373	17542	0.735413	No
Esophagus-Muscularis	458	VPS9D1	ENSG00000075399.13	16	89707134	89720984	-0.00233399	0.00219276	0.287733	17542	0.779523	No
Esophagus-Muscularis	458	ZNF276	ENSG00000158805.11	16	89720400	89740903	-0.000742752	0.00182874	0.684828	17542	0.94464	No
Esophagus-Muscularis	458	FANCA	ENSG00000187741.14	16	89737549	89816657	-0.00448117	0.00666763	0.50189	17542	0.882098	No
Esophagus-Muscularis	458	SPIRE2	ENSG00000204991.10	16	89818179	89871319	-0.00351991	0.00596775	0.555615	17542	0.907928	No
Esophagus-Muscularis	458	TCF25	ENSG00000141002.19	16	89873570	89913417	0.000486628	0.00115613	0.674028	17542	0.941761	No
Esophagus-Muscularis	458	MC1R	ENSG00000258839.3	16	89913628	89920977	-0.0132052	0.00420472	0.00180095	17542	0.214704	No
Esophagus-Muscularis	458	TUBB3	ENSG00000258947.6	16	89921392	89938761	0.000862264	0.00498429	0.862735	17542	0.976888	No
Esophagus-Muscularis	458	DEF8	ENSG00000140995.16	16	89947925	89968060	0.00114693	0.00141147	0.416903	17542	0.845445	No
Esophagus-Muscularis	458	CENPBD1	ENSG00000177946.5	16	89970932	89971785	-0.00214383	0.0036362	0.555777	17542	0.908011	No
Esophagus-Muscularis	458	DBNDD1	ENSG00000003249.13	16	90004865	90020043	0.00382041	0.005513	0.48869	17542	0.876096	No
Esophagus-Muscularis	458	GAS8	ENSG00000141013.16	16	90019629	90044975	-0.000212748	0.00233062	0.927309	17542	0.986494	No
Esophagus-Muscularis	458	FAM157C	ENSG00000260528.4	16	90102271	90178344	-0.00548279	0.0170322	0.747677	17542	0.956117	No
Esophagus-Muscularis	458	RP11-356C4.5	ENSG00000261172.1	16	90110574	90168225	0.0102935	0.0253773	0.685222	17542	0.944669	No
Esophagus-Muscularis	458	LINC02193	ENSG00000260923.6	16	90173217	90222678	-0.0214841	0.0114908	0.0621992	17542	0.540671	No
Esophagus-Muscularis	458	RP11-1228E12.1	ENSG00000280279.1	17	64099	76866	-0.00122498	0.0175482	0.944379	17542	0.989891	No
Esophagus-Muscularis	458	DOC2B	ENSG00000272636.3	17	142789	181636	0.00563514	0.00541118	0.298273	17542	0.786781	No
Esophagus-Muscularis	458	LINC02091	ENSG00000273172.1	17	183824	191587	0.0156427	0.015863	0.324623	17542	0.806389	No
Esophagus-Muscularis	458	RPH3AL	ENSG00000181031.15	17	212389	386254	0.00907617	0.00390815	0.0206727	17542	0.409454	No
Esophagus-Muscularis	458	C17orf97	ENSG00000187624.8	17	410327	431062	-0.00765618	0.00865237	0.376717	17542	0.828412	No
Esophagus-Muscularis	458	RFLNB	ENSG00000183688.4	17	439978	445939	0.00568368	0.00422187	0.178922	17542	0.696826	No
Esophagus-Muscularis	458	VPS53	ENSG00000141252.19	17	508668	721717	-0.00140174	0.0019161	0.46483	17542	0.867455	No
Esophagus-Muscularis	458	FAM57A	ENSG00000167695.14	17	732412	742972	0.00292069	0.00284293	0.304823	17542	0.791944	No
Esophagus-Muscularis	458	GEMIN4	ENSG00000179409.10	17	744414	752659	-0.00135792	0.00267255	0.611642	17542	0.927057	No
Esophagus-Muscularis	458	GLOD4	ENSG00000167699.13	17	757097	783390	0.00321843	0.00200673	0.109478	17542	0.61892	No
Esophagus-Muscularis	458	RP11-676J12.4	ENSG00000262228.2	17	763565	765319	-0.00682969	0.00802937	0.395465	17542	0.837328	No
Esophagus-Muscularis	458	MRM3	ENSG00000171861.10	17	782452	792509	-0.000595559	0.00167933	0.723029	17542	0.950707	No
Esophagus-Muscularis	458	RP11-676J12.9	ENSG00000277491.1	17	795306	795794	-0.00621027	0.00948606	0.513024	17542	0.88751	No
Esophagus-Muscularis	458	NXN	ENSG00000167693.16	17	799313	979770	-0.00105619	0.00298991	0.72407	17542	0.950707	No
Esophagus-Muscularis	458	TIMM22	ENSG00000177370.4	17	997117	1003517	-0.00389425	0.00149498	0.00950452	17542	0.338879	No
Esophagus-Muscularis	458	ABR	ENSG00000159842.14	17	1003672	1229021	0.00429762	0.00221776	0.053291	17542	0.520218	No
Esophagus-Muscularis	458	TUSC5	ENSG00000184811.3	17	1279663	1300987	0.00812709	0.0130483	0.53371	17542	0.897033	No
Esophagus-Muscularis	458	YWHAE	ENSG00000108953.16	17	1344272	1400378	0.000923335	0.0011662	0.428939	17542	0.851182	No
Esophagus-Muscularis	458	CRK	ENSG00000167193.7	17	1420689	1463162	-0.000843167	0.0012859	0.51236	17542	0.887284	No
Esophagus-Muscularis	458	MYO1C	ENSG00000197879.14	17	1464098	1492812	0.00615623	0.00209271	0.00343756	17542	0.255539	No
Esophagus-Muscularis	458	INPP5K	ENSG00000132376.19	17	1494571	1516888	-0.000359265	0.00165262	0.828005	17542	0.970561	No
Esophagus-Muscularis	458	PITPNA	ENSG00000174238.14	17	1518097	1562816	0.00199056	0.00120525	0.0993407	17542	0.607512	No
Esophagus-Muscularis	458	SLC43A2	ENSG00000167703.14	17	1569267	1628840	-0.00945599	0.00476738	0.0479412	17542	0.5054	No
Esophagus-Muscularis	458	SCARF1	ENSG00000074660.15	17	1633858	1645747	0.00030361	0.00256054	0.905669	17542	0.982298	No
Esophagus-Muscularis	458	RILP	ENSG00000167705.11	17	1646145	1650077	0.00165765	0.00305812	0.588063	17542	0.917576	No
Esophagus-Muscularis	458	PRPF8	ENSG00000174231.16	17	1650629	1684725	3.781e-05	0.00114665	0.97371	17542	0.996347	No
Esophagus-Muscularis	458	TLCD2	ENSG00000185561.9	17	1702790	1710438	-0.00235405	0.00360502	0.514106	17542	0.88751	No
Esophagus-Muscularis	458	MIR22HG	ENSG00000186594.14	17	1711493	1717174	-0.00247595	0.00436588	0.570929	17542	0.911182	No
Esophagus-Muscularis	458	WDR81	ENSG00000167716.18	17	1716523	1738599	-6.99318e-05	0.00214147	0.973964	17542	0.996458	No
Esophagus-Muscularis	458	SERPINF2	ENSG00000167711.13	17	1742836	1755268	0.000273179	0.00533255	0.959167	17542	0.993218	No
Esophagus-Muscularis	458	SERPINF1	ENSG00000132386.10	17	1761959	1777574	0.00282433	0.00298907	0.345241	17542	0.817744	No
Esophagus-Muscularis	458	SMYD4	ENSG00000186532.11	17	1779485	1830634	0.000122306	0.00235163	0.958545	17542	0.993218	No
Esophagus-Muscularis	458	RPA1	ENSG00000132383.11	17	1829702	1900082	0.00035034	0.00140053	0.802591	17542	0.96605	No
Esophagus-Muscularis	458	RTN4RL1	ENSG00000185924.6	17	1934677	2025345	1.49832e-05	0.00629638	0.998102	17542	0.99999	No
Esophagus-Muscularis	458	DPH1	ENSG00000108963.17	17	2030110	2042604	-0.00147767	0.00188779	0.434198	17542	0.855712	No
Esophagus-Muscularis	458	RP11-667K14.3	ENSG00000263050.1	17	2043475	2044968	-0.00120936	0.00484381	0.802959	17542	0.96605	No
Esophagus-Muscularis	458	HIC1	ENSG00000177374.12	17	2054154	2063241	0.00348474	0.00345164	0.313252	17542	0.798136	No
Esophagus-Muscularis	458	SMG6	ENSG00000070366.13	17	2065073	2303703	-0.000358054	0.00152391	0.814353	17542	0.967526	No
Esophagus-Muscularis	458	SRR	ENSG00000167720.12	17	2303383	2325260	0.00400837	0.00335375	0.232661	17542	0.741034	No
Esophagus-Muscularis	458	TSR1	ENSG00000167721.10	17	2322503	2337497	-0.00125772	0.00141728	0.375344	17542	0.828123	No
Esophagus-Muscularis	458	SGSM2	ENSG00000141258.12	17	2337508	2381058	0.00268602	0.00149127	0.0723691	17542	0.565983	No
Esophagus-Muscularis	458	MNT	ENSG00000070444.14	17	2384060	2401118	0.00344308	0.00229336	0.133994	17542	0.649742	No
Esophagus-Muscularis	458	METTL16	ENSG00000127804.12	17	2405562	2511891	-0.00284295	0.00166979	0.0893587	17542	0.59397	No
Esophagus-Muscularis	458	PAFAH1B1	ENSG00000007168.12	17	2593210	2685615	0.00102485	0.0012469	0.411572	17542	0.843277	No
Esophagus-Muscularis	458	RP11-74E22.6	ENSG00000272911.1	17	2688473	2688960	0.0044398	0.0141862	0.754456	17542	0.956884	No
Esophagus-Muscularis	458	CLUH	ENSG00000132361.16	17	2689386	2712481	-0.00226057	0.00174881	0.196821	17542	0.714091	No
Esophagus-Muscularis	458	RP11-74E22.8	ENSG00000277200.1	17	2720801	2723947	-0.00504184	0.00772345	0.514232	17542	0.88751	No
Esophagus-Muscularis	458	RAP1GAP2	ENSG00000132359.14	17	2755705	3037739	2.98319e-05	0.00347956	0.993163	17542	0.998848	No
Esophagus-Muscularis	458	SPATA22	ENSG00000141255.12	17	3443174	3472341	0.0219485	0.018354	0.232407	17542	0.741034	No
Esophagus-Muscularis	458	ASPA	ENSG00000108381.10	17	3472374	3503419	-0.0014012	0.0035898	0.696485	17542	0.94629	No
Esophagus-Muscularis	458	TRPV3	ENSG00000167723.14	17	3510502	3557995	-0.0129477	0.00540631	0.0170451	17542	0.388097	No
Esophagus-Muscularis	458	TRPV1	ENSG00000196689.11	17	3565444	3597098	-0.00427849	0.0026468	0.106714	17542	0.616105	No
Esophagus-Muscularis	458	SHPK	ENSG00000197417.7	17	3608262	3636322	-0.00237339	0.00246993	0.337128	17542	0.812683	No
Esophagus-Muscularis	458	CTNS	ENSG00000040531.14	17	3636468	3661542	-0.00205409	0.00209035	0.326323	17542	0.80693	No
Esophagus-Muscularis	458	TAX1BP3	ENSG00000213977.7	17	3662896	3668682	0.00249583	0.00178904	0.163707	17542	0.684344	No
Esophagus-Muscularis	458	EMC6	ENSG00000127774.6	17	3668815	3669668	0.000190997	0.00173262	0.912273	17542	0.982562	No
Esophagus-Muscularis	458	P2RX5	ENSG00000083454.21	17	3672199	3696404	-0.00562971	0.00726714	0.438948	17542	0.856862	No
Esophagus-Muscularis	458	ITGAE	ENSG00000083457.11	17	3714628	3801243	7.82985e-05	0.00196069	0.968164	17542	0.995303	No
Esophagus-Muscularis	458	GSG2	ENSG00000177602.5	17	3723903	3726699	-0.00625229	0.014951	0.676018	17542	0.942214	No
Esophagus-Muscularis	458	NCBP3	ENSG00000074356.16	17	3802165	3846251	-0.00127221	0.00111597	0.254913	17542	0.754085	No
Esophagus-Muscularis	458	CAMKK1	ENSG00000004660.14	17	3860315	3893044	-0.00211755	0.00465056	0.649097	17542	0.935003	No
Esophagus-Muscularis	458	P2RX1	ENSG00000108405.3	17	3896592	3916500	-0.0113766	0.00899704	0.206731	17542	0.724901	No
Esophagus-Muscularis	458	ATP2A3	ENSG00000074370.17	17	3923870	3964464	0.00211018	0.00371541	0.570359	17542	0.911095	No
Esophagus-Muscularis	458	ZZEF1	ENSG00000074755.14	17	4004445	4143020	0.00072277	0.0020431	0.723689	17542	0.950707	No
Esophagus-Muscularis	458	CYB5D2	ENSG00000167740.9	17	4143168	4187310	0.00247463	0.00245007	0.313043	17542	0.798092	No
Esophagus-Muscularis	458	ANKFY1	ENSG00000185722.16	17	4163907	4263977	-0.00302466	0.00152956	0.0486176	17542	0.506427	No
Esophagus-Muscularis	458	RP11-104O19.4	ENSG00000274363.1	17	4267691	4268430	0.000413523	0.0138514	0.976197	17542	0.996779	No
Esophagus-Muscularis	458	UBE2G1	ENSG00000132388.12	17	4269259	4366628	-0.000549216	0.00145668	0.706334	17542	0.949456	No
Esophagus-Muscularis	458	SPNS3	ENSG00000182557.7	17	4433688	4488208	-0.0105557	0.01019	0.30083	17542	0.789758	No
Esophagus-Muscularis	458	SPNS2	ENSG00000183018.8	17	4498838	4538896	0.00886369	0.00415532	0.0334746	17542	0.467801	No
Esophagus-Muscularis	458	MYBBP1A	ENSG00000132382.14	17	4539036	4555631	-0.00173182	0.00173513	0.318789	17542	0.801015	No
Esophagus-Muscularis	458	GGT6	ENSG00000167741.10	17	4556927	4560818	-0.0101144	0.013387	0.450333	17542	0.861523	No
Esophagus-Muscularis	458	SMTNL2	ENSG00000188176.11	17	4583999	4608319	-0.0019516	0.00605438	0.747346	17542	0.956117	No
Esophagus-Muscularis	458	LINC01996	ENSG00000261863.1	17	4610449	4617650	-0.0203523	0.0128842	0.114916	17542	0.626027	No
Esophagus-Muscularis	458	ALOX15	ENSG00000161905.12	17	4630902	4642294	0.0142195	0.0132936	0.285368	17542	0.779011	No
Esophagus-Muscularis	458	PELP1	ENSG00000141456.14	17	4669774	4704229	-0.00154264	0.00145147	0.288454	17542	0.780302	No
Esophagus-Muscularis	458	ARRB2	ENSG00000141480.17	17	4710489	4721499	-0.00155185	0.0018455	0.400875	17542	0.840249	No
Esophagus-Muscularis	458	MED11	ENSG00000161920.9	17	4731428	4733525	-0.00398156	0.00198302	0.0452781	17542	0.497974	No
Esophagus-Muscularis	458	CXCL16	ENSG00000161921.14	17	4733611	4739922	0.0029168	0.00291759	0.317996	17542	0.800874	No
Esophagus-Muscularis	458	ZMYND15	ENSG00000141497.13	17	4740015	4746119	-0.00333231	0.00539844	0.537377	17542	0.899148	No
Esophagus-Muscularis	458	VMO1	ENSG00000182853.11	17	4785285	4786433	-4.66088e-06	0.00691411	0.999462	17542	0.99999	No
Esophagus-Muscularis	458	GLTPD2	ENSG00000182327.7	17	4789226	4790390	-0.000967924	0.00742539	0.896347	17542	0.981284	No
Esophagus-Muscularis	458	PSMB6	ENSG00000142507.9	17	4796144	4798503	-0.000915277	0.00132823	0.491131	17542	0.877614	No
Esophagus-Muscularis	458	RP11-81A22.5	ENSG00000262165.2	17	4801159	4807013	0.022905	0.0111168	0.0399534	17542	0.482006	No
Esophagus-Muscularis	458	PLD2	ENSG00000129219.13	17	4807096	4823434	0.000942703	0.00187751	0.615849	17542	0.928114	No
Esophagus-Muscularis	458	MINK1	ENSG00000141503.15	17	4833388	4897773	0.00191609	0.0012646	0.130453	17542	0.645916	No
Esophagus-Muscularis	458	CHRNE	ENSG00000108556.7	17	4898062	4903074	0.00684694	0.0100348	0.4954	17542	0.879563	No
Esophagus-Muscularis	458	C17orf107	ENSG00000205710.3	17	4899418	4902932	-0.00900992	0.00759384	0.23608	17542	0.744171	No
Esophagus-Muscularis	458	GP1BA	ENSG00000185245.7	17	4932297	4935030	-0.0109644	0.00533012	0.0402748	17542	0.482006	No
Esophagus-Muscularis	458	SLC25A11	ENSG00000108528.13	17	4937130	4940007	-0.00119703	0.00142594	0.401668	17542	0.840484	No
Esophagus-Muscularis	458	RNF167	ENSG00000108523.15	17	4940252	4945222	-0.00197388	0.00141438	0.163551	17542	0.684344	No
Esophagus-Muscularis	458	PFN1	ENSG00000108518.7	17	4945652	4949061	0.000429613	0.00190548	0.821726	17542	0.969098	No
Esophagus-Muscularis	458	ENO3	ENSG00000108515.17	17	4948092	4957131	-0.00483174	0.00523425	0.356465	17542	0.822885	No
Esophagus-Muscularis	458	SPAG7	ENSG00000091640.7	17	4959226	4967872	-0.00140749	0.00166928	0.399594	17542	0.839443	No
Esophagus-Muscularis	458	CAMTA2	ENSG00000108509.20	17	4967992	4987652	0.000596803	0.00133484	0.655027	17542	0.937463	No
Esophagus-Muscularis	458	INCA1	ENSG00000196388.8	17	4988226	4997610	0.00239298	0.0026593	0.368695	17542	0.826314	No
Esophagus-Muscularis	458	KIF1C	ENSG00000129250.11	17	4997948	5028401	0.00552091	0.00201015	0.00627262	17542	0.304804	No
Esophagus-Muscularis	458	SLC52A1	ENSG00000132517.14	17	5032600	5052009	0.000829456	0.0131158	0.949604	17542	0.991223	No
Esophagus-Muscularis	458	ZFP3	ENSG00000180787.5	17	5078248	5096374	-0.0033203	0.00284829	0.244366	17542	0.750861	No
Esophagus-Muscularis	458	ZNF232	ENSG00000167840.13	17	5105541	5123116	-0.000180634	0.00625899	0.97699	17542	0.996779	No
Esophagus-Muscularis	458	USP6	ENSG00000129204.16	17	5116438	5175034	0.00385626	0.0195247	0.843523	17542	0.97397	No
Esophagus-Muscularis	458	ZNF594	ENSG00000180626.9	17	5179536	5191883	0.00107375	0.00299561	0.720186	17542	0.950707	No
Esophagus-Muscularis	458	SCIMP	ENSG00000161929.14	17	5208961	5234860	4.01064e-05	0.00658295	0.995142	17542	0.999391	No
Esophagus-Muscularis	458	RP11-333E1.2	ENSG00000263164.1	17	5240508	5241543	0.00979785	0.00842945	0.245735	17542	0.7513	No
Esophagus-Muscularis	458	RABEP1	ENSG00000029725.16	17	5282265	5385812	1.90857e-05	0.0011938	0.987252	17542	0.997929	No
Esophagus-Muscularis	458	NUP88	ENSG00000108559.11	17	5360963	5419640	-0.00046974	0.00142497	0.741824	17542	0.95423	No
Esophagus-Muscularis	458	RPAIN	ENSG00000129197.14	17	5420161	5431293	-0.000438642	0.00155243	0.777655	17542	0.96236	No
Esophagus-Muscularis	458	C1QBP	ENSG00000108561.8	17	5432877	5448808	0.000958669	0.00160806	0.551375	17542	0.906242	No
Esophagus-Muscularis	458	DHX33	ENSG00000005100.12	17	5440912	5469060	-0.00490247	0.00167818	0.0036667	17542	0.259267	No
Esophagus-Muscularis	458	DERL2	ENSG00000072849.10	17	5471251	5486811	-4.7559e-05	0.00143832	0.973637	17542	0.996347	No
Esophagus-Muscularis	458	MIS12	ENSG00000167842.15	17	5486285	5490814	-0.000502202	0.001923	0.794096	17542	0.965707	No
Esophagus-Muscularis	458	NLRP1	ENSG00000091592.15	17	5499427	5619424	0.00212277	0.00240954	0.37881	17542	0.830223	No
Esophagus-Muscularis	458	WSCD1	ENSG00000179314.13	17	5772234	6124427	0.00105981	0.00473205	0.82289	17542	0.969333	No
Esophagus-Muscularis	458	FAM64A	ENSG00000129195.15	17	6444415	6451263	0.025787	0.0105241	0.014666	17542	0.371637	No
Esophagus-Muscularis	458	PITPNM3	ENSG00000091622.15	17	6451470	6556494	0.0135963	0.00497123	0.00649245	17542	0.308783	No
Esophagus-Muscularis	458	KIAA0753	ENSG00000198920.9	17	6578148	6640757	0.00373367	0.00496056	0.452054	17542	0.862698	No
Esophagus-Muscularis	458	CTC-281F24.5	ENSG00000282936.1	17	6636780	6640316	0.0060706	0.00659214	0.35762	17542	0.823324	No
Esophagus-Muscularis	458	TXNDC17	ENSG00000129235.10	17	6640928	6643314	-0.000218178	0.00212459	0.918255	17542	0.983636	No
Esophagus-Muscularis	458	MED31	ENSG00000108590.10	17	6644542	6651634	-0.0018953	0.00267415	0.47886	17542	0.873172	No
Esophagus-Muscularis	458	C17orf100	ENSG00000256806.5	17	6651718	6684712	0.00164094	0.00471502	0.72799	17542	0.952162	No
Esophagus-Muscularis	458	XAF1	ENSG00000132530.16	17	6755448	6771928	-0.00175317	0.00451549	0.698015	17542	0.94639	No
Esophagus-Muscularis	458	FBXO39	ENSG00000177294.6	17	6776223	6797101	-0.0138161	0.011817	0.242976	17542	0.75035	No
Esophagus-Muscularis	458	RP11-589P10.5	ENSG00000262089.1	17	6994642	6995189	-0.000598861	0.00425239	0.88807	17542	0.980855	No
Esophagus-Muscularis	458	ALOX12	ENSG00000108839.11	17	6996065	7010736	0.000730812	0.00440092	0.868188	17542	0.9783	No
Esophagus-Muscularis	458	RNASEK	ENSG00000219200.11	17	7012417	7014494	0.00219182	0.00141109	0.121083	17542	0.635202	No
Esophagus-Muscularis	458	C17orf49	ENSG00000258315.5	17	7014533	7015817	0.00334126	0.00236425	0.158298	17542	0.677956	No
Esophagus-Muscularis	458	BCL6B	ENSG00000161940.10	17	7023020	7030290	-0.00769879	0.00623795	0.217799	17542	0.736603	No
Esophagus-Muscularis	458	SLC16A13	ENSG00000174327.6	17	7036075	7040121	-0.00884116	0.00571851	0.122816	17542	0.636271	No
Esophagus-Muscularis	458	SLC16A11	ENSG00000174326.11	17	7041630	7043923	-0.0112762	0.0056935	0.0482702	17542	0.505951	No
Esophagus-Muscularis	458	CLEC10A	ENSG00000132514.13	17	7074537	7080307	-0.00852563	0.00575957	0.139528	17542	0.6559	No
Esophagus-Muscularis	458	ASGR2	ENSG00000161944.16	17	7101322	7115700	-0.00388145	0.00946606	0.681979	17542	0.944221	No
Esophagus-Muscularis	458	ASGR1	ENSG00000141505.11	17	7173431	7179564	-0.000193677	0.00498508	0.969027	17542	0.995303	No
Esophagus-Muscularis	458	DLG4	ENSG00000132535.18	17	7189890	7219702	0.000102948	0.00186087	0.955907	17542	0.992631	No
Esophagus-Muscularis	458	ACADVL	ENSG00000072778.19	17	7217716	7225273	-0.00123285	0.00324313	0.704026	17542	0.949082	No
Esophagus-Muscularis	458	DVL2	ENSG00000004975.11	17	7225341	7234545	0.00435852	0.00160994	0.00705097	17542	0.313691	No
Esophagus-Muscularis	458	PHF23	ENSG00000040633.12	17	7235028	7239722	0.00290096	0.0022058	0.18915	17542	0.703876	No
Esophagus-Muscularis	458	GABARAP	ENSG00000170296.9	17	7240014	7242199	-0.00090578	0.00130868	0.489221	17542	0.876684	No
Esophagus-Muscularis	458	CTDNEP1	ENSG00000175826.11	17	7243815	7252023	-0.00110731	0.00119923	0.356333	17542	0.822885	No
Esophagus-Muscularis	458	ELP5	ENSG00000170291.14	17	7252082	7259902	-7.65695e-05	0.00161769	0.96227	17542	0.993871	No
Esophagus-Muscularis	458	CLDN7	ENSG00000181885.18	17	7259941	7263983	-0.00710501	0.00624993	0.25624	17542	0.754744	No
Esophagus-Muscularis	458	SLC2A4	ENSG00000181856.14	17	7281667	7288251	-0.00266481	0.00336222	0.428458	17542	0.850865	No
Esophagus-Muscularis	458	YBX2	ENSG00000006047.12	17	7288258	7294615	-0.0154456	0.00503195	0.00227803	17542	0.23326	No
Esophagus-Muscularis	458	EIF5A	ENSG00000132507.17	17	7306999	7312463	0.00164199	0.00170645	0.336469	17542	0.811988	No
Esophagus-Muscularis	458	GPS2	ENSG00000132522.15	17	7311324	7315564	-0.00329212	0.00128553	0.0107753	17542	0.350929	No
Esophagus-Muscularis	458	NEURL4	ENSG00000215041.9	17	7315628	7329393	-0.00055995	0.00136157	0.681089	17542	0.943574	No
Esophagus-Muscularis	458	ACAP1	ENSG00000072818.11	17	7336529	7351478	-0.00202008	0.00302955	0.505258	17542	0.88385	No
Esophagus-Muscularis	458	KCTD11	ENSG00000213859.4	17	7351889	7354669	0.00512918	0.00232463	0.0278732	17542	0.440779	No
Esophagus-Muscularis	458	TNK1	ENSG00000174292.12	17	7380534	7389726	-0.00187721	0.00336283	0.576979	17542	0.914306	No
Esophagus-Muscularis	458	PLSCR3	ENSG00000187838.16	17	7389775	7394843	0.00363188	0.00149064	0.0152317	17542	0.376338	No
Esophagus-Muscularis	458	TMEM256	ENSG00000205544.3	17	7402975	7404137	-0.000310538	0.00182082	0.864658	17542	0.977211	No
Esophagus-Muscularis	458	NLGN2	ENSG00000169992.9	17	7404874	7419860	0.00150678	0.00168451	0.371553	17542	0.82668	No
Esophagus-Muscularis	458	TMEM102	ENSG00000181284.2	17	7435443	7437679	0.00517724	0.00477905	0.279265	17542	0.77476	No
Esophagus-Muscularis	458	FGF11	ENSG00000161958.10	17	7438273	7444937	0.000952203	0.00609669	0.875961	17542	0.979985	No
Esophagus-Muscularis	458	CHRNB1	ENSG00000170175.10	17	7445061	7457707	-0.00447214	0.00322334	0.166021	17542	0.686906	No
Esophagus-Muscularis	458	ZBTB4	ENSG00000174282.11	17	7459366	7484263	0.00218403	0.00116784	0.0621333	17542	0.540671	No
Esophagus-Muscularis	458	SLC35G6	ENSG00000259224.2	17	7481332	7483496	0.00800494	0.014317	0.576367	17542	0.913996	No
Esophagus-Muscularis	458	POLR2A	ENSG00000181222.15	17	7484366	7514616	0.00232826	0.00244358	0.341215	17542	0.815467	No
Esophagus-Muscularis	458	TNFSF12	ENSG00000239697.10	17	7548891	7557819	0.00527012	0.00194114	0.00689144	17542	0.313691	No
Esophagus-Muscularis	458	TNFSF13	ENSG00000161955.16	17	7558292	7561608	0.00264556	0.00271285	0.330003	17542	0.809523	No
Esophagus-Muscularis	458	SENP3	ENSG00000161956.12	17	7561875	7571969	-0.001028	0.00141224	0.467054	17542	0.867844	No
Esophagus-Muscularis	458	EIF4A1	ENSG00000161960.14	17	7572706	7579005	-0.000702483	0.00139106	0.613815	17542	0.927595	No
Esophagus-Muscularis	458	CD68	ENSG00000129226.13	17	7579467	7581963	0.00298543	0.00334611	0.372774	17542	0.827219	No
Esophagus-Muscularis	458	MPDU1	ENSG00000129255.15	17	7583529	7592693	-0.000949967	0.00187133	0.611961	17542	0.927057	No
Esophagus-Muscularis	458	SOX15	ENSG00000129194.7	17	7588193	7590170	-0.00168996	0.00309117	0.584861	17542	0.916182	No
Esophagus-Muscularis	458	FXR2	ENSG00000129245.11	17	7591230	7614871	0.00330139	0.00153167	0.0316754	17542	0.456574	No
Esophagus-Muscularis	458	SHBG	ENSG00000129214.14	17	7613946	7633383	0.0061384	0.00834372	0.462314	17542	0.866626	No
Esophagus-Muscularis	458	SAT2	ENSG00000141504.11	17	7626234	7627876	-0.00128772	0.00158684	0.417523	17542	0.845651	No
Esophagus-Muscularis	458	ATP1B2	ENSG00000129244.8	17	7646627	7657768	0.00314622	0.00367759	0.392737	17542	0.836861	No
Esophagus-Muscularis	458	TP53	ENSG00000141510.16	17	7661779	7677434	-0.00316744	0.00241434	0.190236	17542	0.705671	No
Esophagus-Muscularis	458	WRAP53	ENSG00000141499.16	17	7686372	7703502	-0.000590389	0.00224452	0.792647	17542	0.965675	No
Esophagus-Muscularis	458	EFNB3	ENSG00000108947.4	17	7705202	7711378	-0.00679644	0.00829897	0.413262	17542	0.844137	No
Esophagus-Muscularis	458	DNAH2	ENSG00000183914.14	17	7717354	7833744	0.00279628	0.00900183	0.756227	17542	0.957057	No
Esophagus-Muscularis	458	KDM6B	ENSG00000132510.10	17	7839904	7854796	0.00210321	0.00241802	0.384883	17542	0.833121	No
Esophagus-Muscularis	458	TMEM88	ENSG00000167874.6	17	7855065	7856099	0.00602469	0.00418793	0.150986	17542	0.67004	No
Esophagus-Muscularis	458	NAA38	ENSG00000183011.13	17	7856685	7885238	0.00200558	0.00214818	0.351017	17542	0.820786	No
Esophagus-Muscularis	458	CYB5D1	ENSG00000182224.11	17	7857892	7858631	-0.00163593	0.00474088	0.730209	17542	0.953243	No
Esophagus-Muscularis	458	CHD3	ENSG00000170004.16	17	7884806	7912760	0.00125165	0.00256966	0.62644	17542	0.929702	No
Esophagus-Muscularis	458	AC025335.1	ENSG00000179859.9	17	7913324	7916276	0.0029028	0.00256438	0.258268	17542	0.757037	No
Esophagus-Muscularis	458	KCNAB3	ENSG00000170049.9	17	7921859	7929803	-0.00381935	0.00467847	0.414736	17542	0.844689	No
Esophagus-Muscularis	458	TRAPPC1	ENSG00000170043.11	17	7930345	7932100	-0.00108543	0.00181953	0.551121	17542	0.906242	No
Esophagus-Muscularis	458	CNTROB	ENSG00000170037.13	17	7932124	7949578	0.0023234	0.001576	0.141139	17542	0.656937	No
Esophagus-Muscularis	458	ALOX15B	ENSG00000179593.15	17	8039017	8049134	0.0031067	0.0125284	0.804273	17542	0.966195	No
Esophagus-Muscularis	458	HES7	ENSG00000179111.8	17	8120590	8124092	-0.0064537	0.00844455	0.445135	17542	0.859506	No
Esophagus-Muscularis	458	PER1	ENSG00000179094.15	17	8140472	8156506	-0.00429856	0.0044771	0.337526	17542	0.812907	No
Esophagus-Muscularis	458	VAMP2	ENSG00000220205.8	17	8159149	8163546	-0.00291185	0.00169068	0.0857261	17542	0.589358	No
Esophagus-Muscularis	458	TMEM107	ENSG00000179029.14	17	8173237	8176399	0.000291284	0.00238175	0.902719	17542	0.982283	No
Esophagus-Muscularis	458	BORCS6	ENSG00000196544.7	17	8188333	8190907	-0.00274631	0.00216421	0.205132	17542	0.723429	No
Esophagus-Muscularis	458	AURKB	ENSG00000178999.12	17	8204733	8210598	0.0183961	0.0115833	0.112976	17542	0.624617	No
Esophagus-Muscularis	458	LINC00324	ENSG00000178977.3	17	8220642	8224043	0.000435283	0.00456336	0.924052	17542	0.984753	No
Esophagus-Muscularis	458	CTC1	ENSG00000178971.13	17	8224821	8248044	-0.000292054	0.00150633	0.846357	17542	0.974787	No
Esophagus-Muscularis	458	PFAS	ENSG00000178921.13	17	8247618	8270491	-0.00269077	0.00203799	0.187427	17542	0.702617	No
Esophagus-Muscularis	458	RP11-849F2.9	ENSG00000269947.1	17	8277763	8278436	0.00588628	0.00929196	0.526751	17542	0.893298	No
Esophagus-Muscularis	458	SLC25A35	ENSG00000125434.10	17	8287763	8295343	-0.00276736	0.0029882	0.354908	17542	0.822878	No
Esophagus-Muscularis	458	RANGRF	ENSG00000108961.13	17	8289644	8290058	0.00266711	0.00229572	0.245963	17542	0.751395	No
Esophagus-Muscularis	458	ARHGEF15	ENSG00000198844.10	17	8310241	8322516	0.00777063	0.00324481	0.0170512	17542	0.388097	No
Esophagus-Muscularis	458	KRBA2	ENSG00000184619.3	17	8368637	8376711	0.00353833	0.00326872	0.279638	17542	0.774993	No
Esophagus-Muscularis	458	RPL26	ENSG00000161970.12	17	8377520	8383213	0.00309318	0.00189887	0.104045	17542	0.613452	No
Esophagus-Muscularis	458	RNF222	ENSG00000189051.5	17	8390704	8397826	-0.0116287	0.0144625	0.421801	17542	0.848244	No
Esophagus-Muscularis	458	NDEL1	ENSG00000166579.15	17	8413131	8490339	0.000322915	0.00144723	0.823542	17542	0.969494	No
Esophagus-Muscularis	458	MYH10	ENSG00000133026.12	17	8474205	8630761	0.00390454	0.00252892	0.123324	17542	0.636821	No
Esophagus-Muscularis	458	MFSD6L	ENSG00000185156.5	17	8797162	8799349	-0.0185357	0.0137073	0.176998	17542	0.695502	No
Esophagus-Muscularis	458	PIK3R6	ENSG00000276231.4	17	8802723	8867677	0.0160331	0.00519891	0.00217262	17542	0.226858	No
Esophagus-Muscularis	458	PIK3R5	ENSG00000141506.13	17	8878911	8965712	-0.00382929	0.00335558	0.254425	17542	0.753851	No
Esophagus-Muscularis	458	NTN1	ENSG00000065320.8	17	9021542	9244000	-0.000705399	0.00443747	0.873771	17542	0.979299	No
Esophagus-Muscularis	458	STX8	ENSG00000170310.14	17	9250471	9576591	-0.000574537	0.00157286	0.715078	17542	0.950602	No
Esophagus-Muscularis	458	CFAP52	ENSG00000166596.14	17	9576627	9643459	-0.0107691	0.0119778	0.369101	17542	0.826314	No
Esophagus-Muscularis	458	USP43	ENSG00000154914.16	17	9644698	9729691	-0.0085846	0.00817894	0.294484	17542	0.78557	No
Esophagus-Muscularis	458	GLP2R	ENSG00000065325.12	17	9822206	9892102	0.00257239	0.00605668	0.671251	17542	0.940852	No
Esophagus-Muscularis	458	RCVRN	ENSG00000109047.7	17	9896320	9905621	-0.013391	0.00992351	0.177901	17542	0.695995	No
Esophagus-Muscularis	458	GAS7	ENSG00000007237.18	17	9910609	10198551	-0.00495682	0.00227155	0.0296328	17542	0.447252	No
Esophagus-Muscularis	458	MYH1	ENSG00000109061.9	17	10492307	10518543	0.0237765	0.0171395	0.166078	17542	0.686906	No
Esophagus-Muscularis	458	MYH2	ENSG00000125414.18	17	10521148	10549957	0.00278093	0.0146987	0.850027	17542	0.974903	No
Esophagus-Muscularis	458	MYH3	ENSG00000109063.14	17	10628527	10657309	-0.0101036	0.00575935	0.080083	17542	0.578385	No
Esophagus-Muscularis	458	SCO1	ENSG00000133028.10	17	10672474	10698375	-0.00223715	0.00137376	0.104145	17542	0.613452	No
Esophagus-Muscularis	458	ADPRM	ENSG00000170222.11	17	10697594	10711233	-0.000138347	0.00232261	0.952529	17542	0.991406	No
Esophagus-Muscularis	458	TMEM220	ENSG00000187824.8	17	10699015	10730316	-0.000677986	0.00226346	0.764675	17542	0.959606	No
Esophagus-Muscularis	458	CTC-297N7.9	ENSG00000264016.2	17	10741267	10769016	-0.00983395	0.00700774	0.16124	17542	0.683221	No
Esophagus-Muscularis	458	LINC00675	ENSG00000263429.3	17	10794913	10804099	0.000385623	0.0152881	0.979888	17542	0.996779	No
Esophagus-Muscularis	458	PIRT	ENSG00000233670.6	17	10822475	10838445	0.00501631	0.00932186	0.590766	17542	0.918311	No
Esophagus-Muscularis	458	RP11-963H4.3	ENSG00000263508.5	17	10849541	10880895	-0.00141608	0.0129922	0.913257	17542	0.982562	No
Esophagus-Muscularis	458	SHISA6	ENSG00000188803.14	17	11241263	11564063	0.00304068	0.00608546	0.617564	17542	0.92883	No
Esophagus-Muscularis	458	RP11-680C21.1	ENSG00000264727.1	17	11288205	11290811	-0.0143246	0.00993431	0.15004	17542	0.669952	No
Esophagus-Muscularis	458	ZNF18	ENSG00000154957.13	17	11977595	11997510	-0.00155073	0.00202258	0.443669	17542	0.858845	No
Esophagus-Muscularis	458	MAP2K4	ENSG00000065559.14	17	12020824	12143830	-0.000522882	0.00151382	0.729956	17542	0.95317	No
Esophagus-Muscularis	458	LINC00670	ENSG00000179136.6	17	12549782	12642854	-0.000507686	0.0114062	0.964519	17542	0.994419	No
Esophagus-Muscularis	458	MYOCD	ENSG00000141052.17	17	12665890	12768949	0.00183696	0.00427868	0.667896	17542	0.940852	No
Esophagus-Muscularis	458	ARHGAP44	ENSG00000006740.16	17	12789539	12991643	1.51781e-05	0.00250833	0.995175	17542	0.999391	No
Esophagus-Muscularis	458	ELAC2	ENSG00000006744.18	17	12992391	13018187	0.000153452	0.00216543	0.943538	17542	0.989891	No
Esophagus-Muscularis	458	HS3ST3A1	ENSG00000153976.2	17	13495689	13601927	0.0063282	0.00666659	0.343023	17542	0.81635	No
Esophagus-Muscularis	458	COX10	ENSG00000006695.10	17	14069496	14208677	-0.00785962	0.00186136	2.94223e-05	17542	0.0469206	Yes
Esophagus-Muscularis	458	AC005224.2	ENSG00000231595.1	17	14210488	14217922	-0.00848636	0.0058281	0.146082	17542	0.664738	No
Esophagus-Muscularis	458	HS3ST3B1	ENSG00000125430.8	17	14301083	14349404	-0.00183141	0.00625873	0.769954	17542	0.960348	No
Esophagus-Muscularis	458	RP11-214O1.2	ENSG00000266709.1	17	14303854	14305505	-0.000979008	0.0132235	0.941016	17542	0.989647	No
Esophagus-Muscularis	458	PMP22	ENSG00000109099.13	17	15229777	15265326	-0.00273542	0.00189426	0.14944	17542	0.668588	No
Esophagus-Muscularis	458	TEKT3	ENSG00000125409.12	17	15303811	15341641	-0.0084566	0.00767825	0.271343	17542	0.767973	No
Esophagus-Muscularis	458	CDRT4	ENSG00000239704.10	17	15436015	15475728	-0.00301264	0.00300905	0.317289	17542	0.800067	No
Esophagus-Muscularis	458	TVP23C	ENSG00000175106.16	17	15502264	15563595	0.00342472	0.00284403	0.229174	17542	0.739818	No
Esophagus-Muscularis	458	CDRT1	ENSG00000241322.10	17	15565483	15619512	-0.0228161	0.00708204	0.00136993	17542	0.204504	No
Esophagus-Muscularis	458	TRIM16	ENSG00000221926.11	17	15627960	15684311	-0.00371991	0.00451245	0.410182	17542	0.842876	No
Esophagus-Muscularis	458	ZNF286A	ENSG00000187607.15	17	15699577	15720787	-0.000411767	0.00199659	0.836703	17542	0.973262	No
Esophagus-Muscularis	458	TBC1D26	ENSG00000214946.14	17	15732247	15746162	-0.00939182	0.00795402	0.23834	17542	0.745558	No
Esophagus-Muscularis	458	CTD-3157E16.1	ENSG00000265519.1	17	15787787	15788205	-0.00705092	0.00332115	0.0343134	17542	0.470734	No
Esophagus-Muscularis	458	CTD-3157E16.2	ENSG00000276855.1	17	15789016	15789705	-0.00392524	0.00250745	0.118208	17542	0.630436	No
Esophagus-Muscularis	458	ADORA2B	ENSG00000170425.3	17	15944917	15975746	-0.00180393	0.00970213	0.852585	17542	0.97554	No
Esophagus-Muscularis	458	ZSWIM7	ENSG00000214941.7	17	15976560	15993830	0.000643756	0.0019228	0.737936	17542	0.95414	No
Esophagus-Muscularis	458	TTC19	ENSG00000011295.15	17	15999380	16045015	0.00176909	0.00154297	0.252196	17542	0.753115	No
Esophagus-Muscularis	458	NCOR1	ENSG00000141027.20	17	16029157	16216091	-0.00132851	0.00146176	0.363936	17542	0.825405	No
Esophagus-Muscularis	458	PIGL	ENSG00000108474.16	17	16217209	16351797	5.84866e-05	0.00209392	0.977729	17542	0.996779	No
Esophagus-Muscularis	458	CENPV	ENSG00000166582.9	17	16342534	16353499	0.00276201	0.00378525	0.46598	17542	0.867844	No
Esophagus-Muscularis	458	UBB	ENSG00000170315.13	17	16380798	16382745	0.00180088	0.0025399	0.478681	17542	0.873172	No
Esophagus-Muscularis	458	TRPV2	ENSG00000187688.14	17	16417562	16437003	0.000212595	0.00298907	0.943331	17542	0.989886	No
Esophagus-Muscularis	458	RP11-138I1.3	ENSG00000266651.1	17	16440479	16440952	-0.00932347	0.01092	0.393684	17542	0.836861	No
Esophagus-Muscularis	458	LRRC75A	ENSG00000181350.11	17	16442029	16492153	-0.00353437	0.00481639	0.463452	17542	0.866909	No
Esophagus-Muscularis	458	ZNF287	ENSG00000141040.14	17	16551387	16569206	-0.000512993	0.00256748	0.841727	17542	0.973262	No
Esophagus-Muscularis	458	ZNF624	ENSG00000197566.9	17	16620737	16653856	0.00212569	0.00313217	0.497712	17542	0.880216	No
Esophagus-Muscularis	458	CCDC144A	ENSG00000170160.17	17	16689537	16777881	0.0121101	0.0212407	0.568881	17542	0.910271	No
Esophagus-Muscularis	458	MPRIP	ENSG00000133030.20	17	17042545	17217679	0.0036436	0.00154945	0.0191398	17542	0.398281	No
Esophagus-Muscularis	458	PLD6	ENSG00000179598.5	17	17200995	17206315	0.00588634	0.0042782	0.169562	17542	0.690301	No
Esophagus-Muscularis	458	FLCN	ENSG00000154803.12	17	17212212	17237182	-0.00946111	0.00595334	0.112738	17542	0.624617	No
Esophagus-Muscularis	458	COPS3	ENSG00000141030.12	17	17246820	17281293	6.99401e-05	0.00128148	0.9565	17542	0.992728	No
Esophagus-Muscularis	458	NT5M	ENSG00000205309.13	17	17303335	17347663	-0.000119746	0.00303859	0.968583	17542	0.995303	No
Esophagus-Muscularis	458	MED9	ENSG00000141026.5	17	17476986	17493226	-0.0029247	0.00161296	0.0704796	17542	0.562296	No
Esophagus-Muscularis	458	RASD1	ENSG00000108551.4	17	17494437	17496395	0.0103266	0.00844107	0.221847	17542	0.73729	No
Esophagus-Muscularis	458	PEMT	ENSG00000133027.17	17	17505563	17591708	0.0014198	0.00244091	0.56109	17542	0.909164	No
Esophagus-Muscularis	458	RAI1	ENSG00000108557.18	17	17681473	17811011	0.00541793	0.00217515	0.0131154	17542	0.358399	No
Esophagus-Muscularis	458	SREBF1	ENSG00000072310.16	17	17811454	17837002	0.0027362	0.00471597	0.562081	17542	0.909233	No
Esophagus-Muscularis	458	TOM1L2	ENSG00000175662.17	17	17843511	17972422	0.00227877	0.00135638	0.093668	17542	0.599903	No
Esophagus-Muscularis	458	DRC3	ENSG00000171962.17	17	17972813	18016889	0.00288507	0.00324397	0.374297	17542	0.828009	No
Esophagus-Muscularis	458	ATPAF2	ENSG00000171953.15	17	17977409	18039209	-0.000567464	0.00179323	0.751814	17542	0.956117	No
Esophagus-Muscularis	458	GID4	ENSG00000141034.9	17	18039292	18068404	0.00358751	0.00161708	0.0270347	17542	0.436996	No
Esophagus-Muscularis	458	DRG2	ENSG00000108591.9	17	18087886	18107333	-0.000732915	0.0012877	0.569538	17542	0.910949	No
Esophagus-Muscularis	458	MYO15A	ENSG00000091536.16	17	18118582	18179802	-0.00358188	0.00350226	0.307001	17542	0.792439	No
Esophagus-Muscularis	458	ALKBH5	ENSG00000091542.8	17	18183078	18209954	0.000416772	0.00166158	0.802064	17542	0.96605	No
Esophagus-Muscularis	458	LLGL1	ENSG00000131899.10	17	18225587	18244835	0.000631411	0.00169805	0.710189	17542	0.950505	No
Esophagus-Muscularis	458	FLII	ENSG00000177731.15	17	18244876	18258916	0.00181951	0.00128837	0.158588	17542	0.678447	No
Esophagus-Muscularis	458	MIEF2	ENSG00000177427.12	17	18260534	18266552	0.00267184	0.00219877	0.224965	17542	0.73729	No
Esophagus-Muscularis	458	TOP3A	ENSG00000177302.14	17	18271428	18315007	0.00034036	0.00151093	0.821878	17542	0.969098	No
Esophagus-Muscularis	458	SMCR8	ENSG00000176994.10	17	18315310	18327859	-0.00358246	0.00194041	0.0655352	17542	0.553233	No
Esophagus-Muscularis	458	SHMT1	ENSG00000176974.19	17	18328056	18363563	-3.39866e-05	0.00321942	0.991582	17542	0.998477	No
Esophagus-Muscularis	458	LINC02076	ENSG00000220161.4	17	18411159	18414380	0.00550413	0.0114636	0.63137	17542	0.931753	No
Esophagus-Muscularis	458	FAM106A	ENSG00000213077.5	17	18524566	18526846	-0.0013523	0.0220752	0.951181	17542	0.991223	No
Esophagus-Muscularis	458	ZNF286B	ENSG00000249459.8	17	18658429	18682259	-0.00307173	0.00407042	0.450868	17542	0.86156	No
Esophagus-Muscularis	458	TRIM16L	ENSG00000108448.20	17	18697998	18736118	0.000713529	0.00601813	0.905676	17542	0.982298	No
Esophagus-Muscularis	458	FBXW10	ENSG00000171931.12	17	18744024	18779349	0.0177136	0.0133377	0.184844	17542	0.701204	No
Esophagus-Muscularis	458	TVP23B	ENSG00000171928.13	17	18780995	18806714	-0.00402434	0.00234525	0.0868808	17542	0.591639	No
Esophagus-Muscularis	458	CTD-2145A24.5	ENSG00000265478.2	17	18809956	18810940	-0.00762923	0.00932617	0.413778	17542	0.84424	No
Esophagus-Muscularis	458	PRPSAP2	ENSG00000141127.14	17	18856299	18931287	0.000657704	0.00209147	0.753315	17542	0.956613	No
Esophagus-Muscularis	458	SLC5A10	ENSG00000154025.15	17	18950345	19022595	-0.00696092	0.011395	0.541599	17542	0.901997	No
Esophagus-Muscularis	458	FAM83G	ENSG00000188522.14	17	18968789	19004804	-0.00277092	0.00353563	0.433634	17542	0.854985	No
Esophagus-Muscularis	458	GRAP	ENSG00000154016.13	17	19024215	19047637	-0.00688577	0.00675025	0.308257	17542	0.793671	No
Esophagus-Muscularis	458	EPN2	ENSG00000072134.15	17	19215615	19336715	0.00119501	0.00163924	0.466389	17542	0.867844	No
Esophagus-Muscularis	458	B9D1	ENSG00000108641.14	17	19337554	19378182	0.00203906	0.00245853	0.407343	17542	0.842029	No
Esophagus-Muscularis	458	MAPK7	ENSG00000166484.19	17	19377721	19383441	0.00218178	0.00226619	0.336206	17542	0.811689	No
Esophagus-Muscularis	458	MFAP4	ENSG00000166482.11	17	19383545	19387240	0.00340995	0.00388705	0.380829	17542	0.830744	No
Esophagus-Muscularis	458	RNF112	ENSG00000128482.15	17	19411125	19417276	8.99774e-05	0.00418564	0.982859	17542	0.997392	No
Esophagus-Muscularis	458	AC004448.5	ENSG00000235979.8	17	19417804	19492991	-0.00491409	0.00976316	0.614986	17542	0.928055	No
Esophagus-Muscularis	458	LINC02094	ENSG00000227078.1	17	19419035	19424357	0.00621455	0.0114969	0.5891	17542	0.917827	No
Esophagus-Muscularis	458	SLC47A1	ENSG00000142494.13	17	19495385	19579034	0.0148116	0.00918392	0.107516	17542	0.616305	No
Esophagus-Muscularis	458	ALDH3A2	ENSG00000072210.18	17	19648136	19677598	-0.00278673	0.00275479	0.312293	17542	0.797531	No
Esophagus-Muscularis	458	SLC47A2	ENSG00000180638.17	17	19678288	19718979	-0.0165859	0.0101726	0.103728	17542	0.61343	No
Esophagus-Muscularis	458	ALDH3A1	ENSG00000108602.17	17	19737984	19748943	0.0132202	0.0104625	0.207055	17542	0.724901	No
Esophagus-Muscularis	458	ULK2	ENSG00000083290.19	17	19770830	19867936	0.00257177	0.00187098	0.169976	17542	0.690619	No
Esophagus-Muscularis	458	RP11-78O7.2	ENSG00000270091.1	17	19896590	19897287	-0.00388102	0.0044677	0.385498	17542	0.833631	No
Esophagus-Muscularis	458	AKAP10	ENSG00000108599.14	17	19904302	19978343	-0.00144012	0.00132978	0.279419	17542	0.774829	No
Esophagus-Muscularis	458	SPECC1	ENSG00000128487.16	17	20009344	20319026	0.00651841	0.00305169	0.0332359	17542	0.466261	No
Esophagus-Muscularis	458	CCDC144NL	ENSG00000205212.3	17	20836447	20896140	-0.0100622	0.019627	0.608441	17542	0.925374	No
Esophagus-Muscularis	458	USP22	ENSG00000124422.11	17	20999593	21043760	0.000554139	0.00149358	0.710807	17542	0.950505	No
Esophagus-Muscularis	458	LINC01563	ENSG00000236819.1	17	21075556	21090615	-0.0311625	0.016134	0.0540706	17542	0.523459	No
Esophagus-Muscularis	458	DHRS7B	ENSG00000109016.17	17	21123364	21193265	-0.00355355	0.00186339	0.0571731	17542	0.529001	No
Esophagus-Muscularis	458	TMEM11	ENSG00000178307.9	17	21197280	21214624	-0.00116954	0.00146578	0.425366	17542	0.84982	No
Esophagus-Muscularis	458	NATD1	ENSG00000274180.1	17	21238870	21253410	0.00052362	0.00282069	0.852817	17542	0.97554	No
Esophagus-Muscularis	458	MAP2K3	ENSG00000034152.18	17	21284672	21315240	0.00466645	0.00282861	0.0997171	17542	0.607869	No
Esophagus-Muscularis	458	KCNJ12	ENSG00000184185.9	17	21376197	21419872	0.00914838	0.00537538	0.0894862	17542	0.59397	No
Esophagus-Muscularis	458	C17orf51	ENSG00000212719.10	17	21524790	21551680	-0.000788901	0.0024183	0.744413	17542	0.955547	No
Esophagus-Muscularis	458	MTRNR2L1	ENSG00000256618.2	17	22523111	22524562	-0.0188343	0.0163263	0.249289	17542	0.752902	No
Esophagus-Muscularis	458	WSB1	ENSG00000109046.14	17	27294076	27315926	-0.00114765	0.00287532	0.689987	17542	0.945187	No
Esophagus-Muscularis	458	RP11-173M1.4	ENSG00000266313.1	17	27333256	27348491	-0.0019726	0.0121956	0.87158	17542	0.978545	No
Esophagus-Muscularis	458	KSR1	ENSG00000141068.13	17	27456714	27625888	-0.000139824	0.00225729	0.950636	17542	0.991223	No
Esophagus-Muscularis	458	LGALS9	ENSG00000168961.16	17	27629798	27649560	0.000313473	0.00365849	0.931757	17542	0.987692	No
Esophagus-Muscularis	458	NOS2	ENSG00000007171.16	17	27756766	27800499	-0.0113294	0.0104293	0.277945	17542	0.7738	No
Esophagus-Muscularis	458	LYRM9	ENSG00000232859.9	17	27878314	27893383	0.00481335	0.00291499	0.0994094	17542	0.607609	No
Esophagus-Muscularis	458	NLK	ENSG00000087095.12	17	28041737	28196381	-0.000378334	0.00157368	0.810122	17542	0.966395	No
Esophagus-Muscularis	458	TMEM97	ENSG00000109084.13	17	28319095	28328324	-0.00255196	0.00428605	0.551879	17542	0.906357	No
Esophagus-Muscularis	458	IFT20	ENSG00000109083.13	17	28328686	28335489	-0.00010147	0.00173401	0.953363	17542	0.991634	No
Esophagus-Muscularis	458	TNFAIP1	ENSG00000109079.9	17	28335602	28347009	-0.000658117	0.00155777	0.672888	17542	0.941216	No
Esophagus-Muscularis	458	POLDIP2	ENSG00000004142.11	17	28347177	28357522	-0.000857592	0.00106727	0.422102	17542	0.848558	No
Esophagus-Muscularis	458	TMEM199	ENSG00000244045.12	17	28357581	28363683	-0.00436404	0.00182531	0.0172332	17542	0.388097	No
Esophagus-Muscularis	458	SARM1	ENSG00000004139.13	17	28365116	28404049	-0.00258975	0.00199497	0.194926	17542	0.712184	No
Esophagus-Muscularis	458	VTN	ENSG00000109072.13	17	28367276	28373091	-0.00278078	0.00529083	0.599444	17542	0.920984	No
Esophagus-Muscularis	458	SLC46A1	ENSG00000076351.12	17	28394756	28407197	-0.00489989	0.00260148	0.0602979	17542	0.536852	No
Esophagus-Muscularis	458	RP11-192H23.4	ENSG00000258472.8	17	28455752	28605215	0.00183111	0.00332639	0.582272	17542	0.915743	No
Esophagus-Muscularis	458	UNC119	ENSG00000109103.11	17	28546707	28552668	0.000148403	0.00188808	0.937387	17542	0.988908	No
Esophagus-Muscularis	458	PIGS	ENSG00000087111.20	17	28553383	28571872	0.0010244	0.00136429	0.45314	17542	0.863035	No
Esophagus-Muscularis	458	ALDOC	ENSG00000109107.13	17	28573115	28577264	0.00297365	0.00391416	0.447835	17542	0.860546	No
Esophagus-Muscularis	458	SPAG5	ENSG00000076382.16	17	28577574	28598635	-0.00167491	0.00366819	0.648183	17542	0.934837	No
Esophagus-Muscularis	458	SGK494	ENSG00000167524.14	17	28609998	28614200	-0.00270128	0.00304357	0.375279	17542	0.828123	No
Esophagus-Muscularis	458	KIAA0100	ENSG00000007202.14	17	28614440	28645454	0.00120848	0.00138929	0.384856	17542	0.833121	No
Esophagus-Muscularis	458	SDF2	ENSG00000132581.9	17	28648356	28662090	-0.000200153	0.00158168	0.899359	17542	0.981689	No
Esophagus-Muscularis	458	SUPT6H	ENSG00000109111.14	17	28662190	28702684	-0.000766834	0.00137349	0.576918	17542	0.914306	No
Esophagus-Muscularis	458	PROCA1	ENSG00000167525.13	17	28703197	28711854	0.00492328	0.00383591	0.20001	17542	0.71666	No
Esophagus-Muscularis	458	RAB34	ENSG00000109113.18	17	28714281	28718429	0.00240909	0.00150469	0.110089	17542	0.619197	No
Esophagus-Muscularis	458	RPL23A	ENSG00000198242.13	17	28719393	28724347	0.00330532	0.00198453	0.0965224	17542	0.603895	No
Esophagus-Muscularis	458	TLCD1	ENSG00000160606.10	17	28724360	28727935	-0.00458713	0.00706443	0.516468	17542	0.888489	No
Esophagus-Muscularis	458	NEK8	ENSG00000160602.13	17	28725897	28743455	-0.00266035	0.0030459	0.382916	17542	0.831531	No
Esophagus-Muscularis	458	TRAF4	ENSG00000076604.14	17	28743984	28750958	0.00266615	0.00322038	0.40818	17542	0.842029	No
Esophagus-Muscularis	458	FAM222B	ENSG00000173065.13	17	28755978	28842839	0.0014961	0.00199966	0.454756	17542	0.86321	No
Esophagus-Muscularis	458	ERAL1	ENSG00000132591.11	17	28854938	28861067	-0.00192361	0.00129909	0.1394	17542	0.6559	No
Esophagus-Muscularis	458	FLOT2	ENSG00000132589.15	17	28879335	28897679	-0.00400936	0.00238257	0.0931319	17542	0.599351	No
Esophagus-Muscularis	458	DHRS13	ENSG00000167536.13	17	28898884	28903071	-0.00131909	0.00592396	0.823897	17542	0.969494	No
Esophagus-Muscularis	458	PHF12	ENSG00000109118.13	17	28905250	28951771	0.000911257	0.00133218	0.494317	17542	0.879487	No
Esophagus-Muscularis	458	PIPOX	ENSG00000179761.11	17	28950683	29057220	-0.00280315	0.00508771	0.58194	17542	0.915743	No
Esophagus-Muscularis	458	SEZ6	ENSG00000063015.19	17	28954901	29006440	0.00368132	0.0107284	0.731661	17542	0.953631	No
Esophagus-Muscularis	458	MYO18A	ENSG00000196535.15	17	29071124	29180412	-0.00116122	0.00215579	0.590402	17542	0.918095	No
Esophagus-Muscularis	458	TIAF1	ENSG00000221995.5	17	29074915	29078857	0.00131306	0.00358845	0.714606	17542	0.950602	No
Esophagus-Muscularis	458	NUFIP2	ENSG00000108256.8	17	29255836	29294118	-0.000330385	0.00175514	0.850777	17542	0.975036	No
Esophagus-Muscularis	458	TAOK1	ENSG00000160551.11	17	29390464	29551904	-0.000976782	0.00114563	0.394339	17542	0.836861	No
Esophagus-Muscularis	458	ABHD15	ENSG00000168792.4	17	29560700	29567137	0.00136337	0.00238024	0.567084	17542	0.909639	No
Esophagus-Muscularis	458	TP53I13	ENSG00000167543.15	17	29566052	29573157	0.00223141	0.00189302	0.23914	17542	0.746245	No
Esophagus-Muscularis	458	GIT1	ENSG00000108262.15	17	29573469	29594054	0.0035079	0.00150425	0.0201551	17542	0.404531	No
Esophagus-Muscularis	458	ANKRD13B	ENSG00000198720.12	17	29589769	29614755	0.000128606	0.0020781	0.950682	17542	0.991223	No
Esophagus-Muscularis	458	CORO6	ENSG00000167549.18	17	29614762	29622907	-0.000163465	0.00400103	0.96743	17542	0.995303	No
Esophagus-Muscularis	458	SSH2	ENSG00000141298.17	17	29625938	29930276	0.002239	0.00263841	0.39656	17542	0.837328	No
Esophagus-Muscularis	458	EFCAB5	ENSG00000176927.15	17	29929200	30108452	0.000787318	0.00948356	0.933874	17542	0.988	No
Esophagus-Muscularis	458	NSRP1	ENSG00000126653.17	17	30115521	30186475	-4.97117e-05	0.00172277	0.976993	17542	0.996779	No
Esophagus-Muscularis	458	SLC6A4	ENSG00000108576.9	17	30194319	30236002	-0.00477104	0.00809675	0.555997	17542	0.908011	No
Esophagus-Muscularis	458	BLMH	ENSG00000108578.14	17	30248195	30292042	-0.00247971	0.00147144	0.0926606	17542	0.599351	No
Esophagus-Muscularis	458	CPD	ENSG00000108582.11	17	30378905	30469989	-0.00866204	0.00356884	0.0156228	17542	0.37913	No
Esophagus-Muscularis	458	GOSR1	ENSG00000108587.15	17	30477362	30527592	0.000497801	0.00130609	0.703286	17542	0.948828	No
Esophagus-Muscularis	458	TBC1D29	ENSG00000266733.5	17	30557112	30563493	0.0112115	0.0108905	0.303828	17542	0.791939	No
Esophagus-Muscularis	458	CTD-2349P21.5	ENSG00000263603.1	17	30729469	30731202	0.00457571	0.0161996	0.777726	17542	0.96236	No
Esophagus-Muscularis	458	CRLF3	ENSG00000176390.11	17	30769388	30824776	0.00361292	0.00206116	0.0803294	17542	0.578385	No
Esophagus-Muscularis	458	CTD-2349P21.9	ENSG00000266490.1	17	30792372	30792833	0.00381231	0.00478351	0.425903	17542	0.84982	No
Esophagus-Muscularis	458	ATAD5	ENSG00000176208.8	17	30831970	30895869	0.00124402	0.00290972	0.669198	17542	0.940852	No
Esophagus-Muscularis	458	TEFM	ENSG00000172171.10	17	30897336	30906820	-0.00240531	0.00234843	0.3063	17542	0.792261	No
Esophagus-Muscularis	458	ADAP2	ENSG00000184060.10	17	30921680	30959322	0.0021244	0.00376178	0.572545	17542	0.911764	No
Esophagus-Muscularis	458	RP11-848P1.3	ENSG00000265743.1	17	30964935	30965500	-0.00802078	0.00870123	0.357143	17542	0.823324	No
Esophagus-Muscularis	458	RNF135	ENSG00000181481.13	17	30968785	30999911	0.000791093	0.00166647	0.635231	17542	0.932168	No
Esophagus-Muscularis	458	NF1	ENSG00000196712.17	17	31094927	31382116	0.000386737	0.00126569	0.76009	17542	0.958222	No
Esophagus-Muscularis	458	OMG	ENSG00000126861.4	17	31272013	31297411	-0.00342329	0.00703029	0.626549	17542	0.929702	No
Esophagus-Muscularis	458	EVI2B	ENSG00000185862.6	17	31303766	31314112	0.000545367	0.00385369	0.887526	17542	0.980855	No
Esophagus-Muscularis	458	EVI2A	ENSG00000126860.11	17	31317560	31321884	0.000127813	0.00482529	0.97888	17542	0.996779	No
Esophagus-Muscularis	458	RAB11FIP4	ENSG00000131242.17	17	31391624	31538217	0.000349673	0.00495041	0.94372	17542	0.989891	No
Esophagus-Muscularis	458	RP1-41C23.4	ENSG00000278546.1	17	31560132	31560573	0.0205618	0.0114051	0.0721007	17542	0.565649	No
Esophagus-Muscularis	458	COPRS	ENSG00000172301.10	17	31851864	31859337	0.00288785	0.00222975	0.195957	17542	0.713782	No
Esophagus-Muscularis	458	UTP6	ENSG00000108651.9	17	31860899	31901765	-0.000782931	0.001348	0.561669	17542	0.909233	No
Esophagus-Muscularis	458	CTC-542B22.2	ENSG00000263990.1	17	31873926	31886666	-0.00563671	0.00485906	0.246666	17542	0.75161	No
Esophagus-Muscularis	458	SUZ12	ENSG00000178691.10	17	31937018	32001045	-0.000588623	0.00135665	0.66459	17542	0.940712	No
Esophagus-Muscularis	458	LRRC37B	ENSG00000185158.12	17	32007872	32053504	0.00180317	0.00210283	0.391641	17542	0.836499	No
Esophagus-Muscularis	458	CTD-2095E4.5	ENSG00000277511.1	17	32127595	32128454	0.00485712	0.00413813	0.241137	17542	0.748288	No
Esophagus-Muscularis	458	RHOT1	ENSG00000126858.16	17	32142714	32253374	0.000954883	0.00201693	0.63614	17542	0.932275	No
Esophagus-Muscularis	458	RHBDL3	ENSG00000141314.12	17	32266176	32324564	-0.00450442	0.00555167	0.4176	17542	0.84571	No
Esophagus-Muscularis	458	C17orf75	ENSG00000108666.9	17	32324662	32350023	0.00233521	0.00175135	0.183104	17542	0.699174	No
Esophagus-Muscularis	458	ZNF207	ENSG00000010244.18	17	32350203	32381886	0.000689614	0.00112243	0.539277	17542	0.900609	No
Esophagus-Muscularis	458	RP11-227G15.10	ENSG00000274341.1	17	32408013	32408309	0.0156024	0.00797181	0.0509616	17542	0.511946	No
Esophagus-Muscularis	458	RP11-227G15.11	ENSG00000278668.1	17	32410159	32410746	0.00213771	0.00728214	0.769238	17542	0.960348	No
Esophagus-Muscularis	458	RP11-227G15.9	ENSG00000264083.1	17	32430967	32432841	0.0177338	0.013245	0.181297	17542	0.698492	No
Esophagus-Muscularis	458	PSMD11	ENSG00000108671.9	17	32446945	32483318	0.00156686	0.00117461	0.182919	17542	0.699174	No
Esophagus-Muscularis	458	CDK5R1	ENSG00000176749.8	17	32486619	32491256	0.00821071	0.00403514	0.0424754	17542	0.488528	No
Esophagus-Muscularis	458	MYO1D	ENSG00000176658.16	17	32492522	32877177	0.00371918	0.00301551	0.21811	17542	0.736603	No
Esophagus-Muscularis	458	TMEM98	ENSG00000006042.11	17	32927910	32945106	-0.00260145	0.00259011	0.315752	17542	0.799851	No
Esophagus-Muscularis	458	CCL2	ENSG00000108691.9	17	34255218	34257203	-0.00969015	0.00681633	0.155855	17542	0.674153	No
Esophagus-Muscularis	458	CCL11	ENSG00000172156.3	17	34285668	34288334	-0.0198286	0.0099826	0.0476244	17542	0.5048	No
Esophagus-Muscularis	458	CCL8	ENSG00000108700.4	17	34319036	34321402	0.00582981	0.0137173	0.671048	17542	0.940852	No
Esophagus-Muscularis	458	CCL13	ENSG00000181374.7	17	34356452	34358610	0.00930687	0.011789	0.430276	17542	0.852191	No
Esophagus-Muscularis	458	TMEM132E	ENSG00000181291.6	17	34580749	34639318	0.00192832	0.011652	0.868634	17542	0.978302	No
Esophagus-Muscularis	458	CCT6B	ENSG00000132141.13	17	34927859	34961509	0.00811546	0.00488081	0.0970854	17542	0.604671	No
Esophagus-Muscularis	458	ZNF830	ENSG00000198783.5	17	34961530	34963775	-0.00122212	0.00201203	0.543899	17542	0.903169	No
Esophagus-Muscularis	458	LIG3	ENSG00000005156.11	17	34980494	35005989	0.00134371	0.00187504	0.473986	17542	0.871717	No
Esophagus-Muscularis	458	RFFL	ENSG00000092871.16	17	35009744	35089319	-0.00199508	0.00202474	0.324997	17542	0.806389	No
Esophagus-Muscularis	458	RP5-837J1.4	ENSG00000267457.1	17	35073831	35074374	-0.0111457	0.0119882	0.35303	17542	0.821817	No
Esophagus-Muscularis	458	RAD51D	ENSG00000185379.20	17	35092208	35121522	-0.00201554	0.00166431	0.22654	17542	0.737752	No
Esophagus-Muscularis	458	NLE1	ENSG00000073536.17	17	35128753	35142315	0.000432599	0.00229726	0.850721	17542	0.975036	No
Esophagus-Muscularis	458	UNC45B	ENSG00000141161.11	17	35147817	35189345	-0.0154118	0.012302	0.210954	17542	0.731326	No
Esophagus-Muscularis	458	SLFN5	ENSG00000166750.9	17	35243036	35273655	0.0031797	0.0031457	0.31267	17542	0.797913	No
Esophagus-Muscularis	458	RP11-47L3.1	ENSG00000267364.1	17	35313502	35324900	0.00581541	0.00729218	0.425604	17542	0.84982	No
Esophagus-Muscularis	458	SLFN11	ENSG00000172716.16	17	35350305	35373701	0.00145409	0.0025322	0.566103	17542	0.909639	No
Esophagus-Muscularis	458	RP11-686D22.4	ENSG00000267547.1	17	35403837	35404373	0.00576502	0.00705443	0.414249	17542	0.844689	No
Esophagus-Muscularis	458	SLFN12	ENSG00000172123.12	17	35411060	35433283	-0.00185107	0.00374861	0.621695	17542	0.929268	No
Esophagus-Muscularis	458	SLFN13	ENSG00000154760.13	17	35435096	35448837	-0.0027908	0.005266	0.596405	17542	0.920314	No
Esophagus-Muscularis	458	SLFN12L	ENSG00000205045.8	17	35473689	35537861	0.00575405	0.00801802	0.473364	17542	0.871529	No
Esophagus-Muscularis	458	LINC02001	ENSG00000267321.2	17	35568109	35574794	0.00239555	0.00234883	0.308346	17542	0.793671	No
Esophagus-Muscularis	458	PEX12	ENSG00000108733.9	17	35574844	35578863	-0.000506668	0.00244649	0.836029	17542	0.973183	No
Esophagus-Muscularis	458	AP2B1	ENSG00000006125.17	17	35586899	35726409	0.0010168	0.00234407	0.664666	17542	0.940744	No
Esophagus-Muscularis	458	RASL10B	ENSG00000270885.1	17	35731649	35743521	-0.0102811	0.00523593	0.0502146	17542	0.509995	No
Esophagus-Muscularis	458	GAS2L2	ENSG00000270765.5	17	35744511	35752878	-0.000974104	0.0115581	0.932873	17542	0.987781	No
Esophagus-Muscularis	458	MMP28	ENSG00000271447.5	17	35756249	35795707	0.0171683	0.00382621	9.25209e-06	17542	0.0469206	Yes
Esophagus-Muscularis	458	C17orf50	ENSG00000270806.1	17	35760897	35765079	0.0146694	0.0125618	0.243534	17542	0.750429	No
Esophagus-Muscularis	458	TAF15	ENSG00000270647.5	17	35809455	35864615	0.00697914	0.00308763	0.0242918	17542	0.427102	No
Esophagus-Muscularis	458	HEATR9	ENSG00000270379.5	17	35854951	35868891	0.00824709	0.0126812	0.515817	17542	0.888315	No
Esophagus-Muscularis	458	CCL5	ENSG00000271503.5	17	35871491	35880793	-0.012234	0.00587475	0.0378813	17542	0.476885	No
Esophagus-Muscularis	458	CCL16	ENSG00000275152.4	17	35976493	35981496	-0.000145699	0.00974267	0.988075	17542	0.997929	No
Esophagus-Muscularis	458	CCL14	ENSG00000276409.4	17	35983291	35986533	-0.00542371	0.00586281	0.355424	17542	0.822878	No
Esophagus-Muscularis	458	CCL15	ENSG00000275718.1	17	35996440	36002038	0.0274399	0.0183318	0.135156	17542	0.650992	No
Esophagus-Muscularis	458	CCL23	ENSG00000274736.4	17	36013056	36017968	0.00406566	0.0110807	0.713861	17542	0.950602	No
Esophagus-Muscularis	458	CCL18	ENSG00000275385.1	17	36064280	36072032	0.00283387	0.0144997	0.845136	17542	0.974723	No
Esophagus-Muscularis	458	CCL3	ENSG00000277632.1	17	36088256	36090141	0.00225215	0.0133934	0.86654	17542	0.978046	No
Esophagus-Muscularis	458	CCL4	ENSG00000275302.1	17	36103590	36105621	0.0018897	0.00840841	0.822287	17542	0.969249	No
Esophagus-Muscularis	458	TBC1D3B	ENSG00000274808.5	17	36165681	36176636	-0.0194404	0.0190472	0.307988	17542	0.793234	No
Esophagus-Muscularis	458	CCL3L3	ENSG00000276085.1	17	36194869	36196758	0.00267201	0.0183859	0.884518	17542	0.980604	No
Esophagus-Muscularis	458	CCL4L2	ENSG00000276070.4	17	36210924	36212878	0.0317485	0.0185015	0.0868729	17542	0.591639	No
Esophagus-Muscularis	458	ZNHIT3	ENSG00000273611.4	17	36486629	36499310	0.00040491	0.00155575	0.79478	17542	0.965707	No
Esophagus-Muscularis	458	MYO19	ENSG00000278259.4	17	36495824	36543435	-0.000591946	0.0018388	0.747668	17542	0.956117	No
Esophagus-Muscularis	458	PIGW	ENSG00000277161.1	17	36537094	36539310	-0.0050372	0.00303814	0.0980391	17542	0.605138	No
Esophagus-Muscularis	458	GGNBP2	ENSG00000278311.4	17	36544888	36589848	0.000881659	0.00131255	0.502123	17542	0.882098	No
Esophagus-Muscularis	458	DHRS11	ENSG00000278535.4	17	36591798	36600806	0.00109061	0.00277935	0.694957	17542	0.945783	No
Esophagus-Muscularis	458	MRM1	ENSG00000278619.4	17	36601572	36608971	-0.00383415	0.00270347	0.156837	17542	0.675557	No
Esophagus-Muscularis	458	CTB-75G16.3	ENSG00000275720.1	17	36634069	36634698	-0.0138789	0.0119426	0.245819	17542	0.7513	No
Esophagus-Muscularis	458	AATF	ENSG00000275700.4	17	36948875	37056871	-0.00220222	0.00156489	0.160059	17542	0.681329	No
Esophagus-Muscularis	458	ACACA	ENSG00000278540.4	17	37084988	37406818	0.00225528	0.00212283	0.288645	17542	0.780308	No
Esophagus-Muscularis	458	TADA2A	ENSG00000276234.4	17	37406874	37479730	0.000718863	0.00193513	0.71046	17542	0.950505	No
Esophagus-Muscularis	458	DUSP14	ENSG00000276023.4	17	37489831	37513501	-0.000670435	0.00436475	0.877994	17542	0.979985	No
Esophagus-Muscularis	458	SYNRG	ENSG00000275066.4	17	37514797	37609496	-0.000380916	0.00162913	0.815238	17542	0.967526	No
Esophagus-Muscularis	458	DDX52	ENSG00000278053.4	17	37610169	37642308	-0.00259296	0.0015075	0.086134	17542	0.590037	No
Esophagus-Muscularis	458	TBC1D3L	ENSG00000274512.5	17	37977972	37989048	-0.0197978	0.0206206	0.337539	17542	0.812907	No
Esophagus-Muscularis	458	TBC1D3D	ENSG00000274419.6	17	38003976	38014902	-0.0366267	0.0268396	0.173067	17542	0.693155	No
Esophagus-Muscularis	458	MRPL45	ENSG00000278845.4	17	38297023	38323218	-0.00337788	0.00165675	0.0420672	17542	0.486769	No
Esophagus-Muscularis	458	GPR179	ENSG00000277399.4	17	38325530	38343810	-0.0025879	0.00716953	0.718305	17542	0.950707	No
Esophagus-Muscularis	458	SOCS7	ENSG00000274211.4	17	38352228	38405593	-0.000680083	0.0016852	0.686733	17542	0.944669	No
Esophagus-Muscularis	458	ARHGAP23	ENSG00000275832.4	17	38419280	38512392	0.00741065	0.00230188	0.00138064	17542	0.204504	No
Esophagus-Muscularis	458	SRCIN1	ENSG00000277363.4	17	38530016	38605930	-0.0020453	0.00444707	0.645803	17542	0.934581	No
Esophagus-Muscularis	458	EPOP	ENSG00000273604.1	17	38671703	38675421	-0.00309237	0.00610194	0.612562	17542	0.927057	No
Esophagus-Muscularis	458	CTB-58E17.1	ENSG00000277969.1	17	38702452	38704747	-0.00251291	0.00288737	0.384608	17542	0.833121	No
Esophagus-Muscularis	458	MLLT6	ENSG00000275023.4	17	38705542	38729803	0.00295227	0.00144971	0.042308	17542	0.487636	No
Esophagus-Muscularis	458	CISD3	ENSG00000277972.1	17	38730235	38733896	0.00203167	0.00178555	0.255811	17542	0.754695	No
Esophagus-Muscularis	458	PCGF2	ENSG00000277258.4	17	38735045	38748378	0.00289972	0.00187956	0.123613	17542	0.636821	No
Esophagus-Muscularis	458	PSMB3	ENSG00000277791.4	17	38752736	38764231	-0.000294231	0.00151856	0.846457	17542	0.974787	No
Esophagus-Muscularis	458	PIP4K2B	ENSG00000276293.4	17	38765689	38800126	0.00131652	0.00128465	0.30602	17542	0.792261	No
Esophagus-Muscularis	458	CWC25	ENSG00000273559.4	17	38800434	38825481	-6.74827e-05	0.00179196	0.969977	17542	0.995303	No
Esophagus-Muscularis	458	RPL23	ENSG00000125691.12	17	38847865	38853843	0.00206215	0.00170928	0.228301	17542	0.739313	No
Esophagus-Muscularis	458	LASP1	ENSG00000002834.17	17	38869859	38921770	0.00187671	0.00208747	0.36913	17542	0.826314	No
Esophagus-Muscularis	458	LINC00672	ENSG00000263874.2	17	38925168	38929384	0.00353924	0.00573684	0.537602	17542	0.899206	No
Esophagus-Muscularis	458	RP1-56K13.5	ENSG00000266588.1	17	39003248	39013032	-0.0142972	0.0153393	0.35182	17542	0.821119	No
Esophagus-Muscularis	458	PLXDC1	ENSG00000161381.13	17	39063303	39154394	0.00164584	0.0039935	0.680448	17542	0.943561	No
Esophagus-Muscularis	458	CACNB1	ENSG00000067191.15	17	39173563	39197703	0.000529254	0.00257534	0.837271	17542	0.973262	No
Esophagus-Muscularis	458	RPL19	ENSG00000108298.9	17	39200283	39204727	0.00258973	0.00141175	0.0672751	17542	0.557309	No
Esophagus-Muscularis	458	STAC2	ENSG00000141750.6	17	39210536	39225872	0.00373712	0.0105264	0.722744	17542	0.950707	No
Esophagus-Muscularis	458	FBXL20	ENSG00000108306.11	17	39252644	39402523	-0.000674462	0.00199397	0.735337	17542	0.95414	No
Esophagus-Muscularis	458	MED1	ENSG00000125686.11	17	39404285	39451286	-0.00173284	0.0013871	0.212243	17542	0.732077	No
Esophagus-Muscularis	458	CDK12	ENSG00000167258.13	17	39461511	39564907	-0.0023991	0.00115448	0.0382863	17542	0.476885	No
Esophagus-Muscularis	458	RP11-390P24.1	ENSG00000273576.1	17	39566915	39567559	-0.00233279	0.00243942	0.339458	17542	0.814609	No
Esophagus-Muscularis	458	PPP1R1B	ENSG00000131771.13	17	39626740	39636626	0.0199027	0.00820618	0.0156997	17542	0.37913	No
Esophagus-Muscularis	458	STARD3	ENSG00000131748.15	17	39637065	39663484	-0.000145068	0.00150835	0.923424	17542	0.984724	No
Esophagus-Muscularis	458	TCAP	ENSG00000173991.5	17	39664187	39666555	0.00258847	0.00451125	0.566412	17542	0.909639	No
Esophagus-Muscularis	458	PNMT	ENSG00000141744.3	17	39667981	39670475	0.00814024	0.00617878	0.188379	17542	0.702647	No
Esophagus-Muscularis	458	PGAP3	ENSG00000161395.13	17	39671122	39696797	-0.00150021	0.00197798	0.448587	17542	0.86133	No
Esophagus-Muscularis	458	ERBB2	ENSG00000141736.13	17	39688108	39730353	0.00239785	0.00172078	0.16419	17542	0.684694	No
Esophagus-Muscularis	458	MIEN1	ENSG00000141741.11	17	39729156	39730787	-0.000788561	0.00160595	0.623656	17542	0.929268	No
Esophagus-Muscularis	458	GRB7	ENSG00000141738.13	17	39737927	39747291	0.00451137	0.00871401	0.60492	17542	0.92353	No
Esophagus-Muscularis	458	IKZF3	ENSG00000161405.16	17	39757715	39864188	0.00486753	0.00548532	0.375366	17542	0.828123	No
Esophagus-Muscularis	458	GSDMB	ENSG00000073605.18	17	39904595	39918650	-0.0102807	0.00314882	0.00118117	17542	0.197402	No
Esophagus-Muscularis	458	ORMDL3	ENSG00000172057.9	17	39921041	39927601	-0.00178014	0.00153195	0.245868	17542	0.7513	No
Esophagus-Muscularis	458	RP11-387H17.4	ENSG00000264968.1	17	39927742	39939601	0.0211709	0.00940483	0.0248788	17542	0.427102	No
Esophagus-Muscularis	458	GSDMA	ENSG00000167914.11	17	39953263	39977766	0.018715	0.0210122	0.373596	17542	0.827669	No
Esophagus-Muscularis	458	PSMD3	ENSG00000108344.14	17	39980797	39997960	-0.000237671	0.00117165	0.839346	17542	0.973262	No
Esophagus-Muscularis	458	CSF3	ENSG00000108342.12	17	40015361	40017813	0.00805873	0.0158996	0.612515	17542	0.927057	No
Esophagus-Muscularis	458	MED24	ENSG00000008838.19	17	40019097	40061215	0.00132916	0.00156241	0.395398	17542	0.837328	No
Esophagus-Muscularis	458	THRA	ENSG00000126351.12	17	40058290	40093867	0.00189637	0.00230055	0.410215	17542	0.842876	No
Esophagus-Muscularis	458	NR1D1	ENSG00000126368.5	17	40092787	40100725	-0.0042344	0.0106581	0.691345	17542	0.945419	No
Esophagus-Muscularis	458	MSL1	ENSG00000188895.11	17	40122298	40136916	0.00306492	0.00194525	0.115846	17542	0.626828	No
Esophagus-Muscularis	458	CASC3	ENSG00000108349.16	17	40140323	40172183	0.00317074	0.00161351	0.0500351	17542	0.509685	No
Esophagus-Muscularis	458	RAPGEFL1	ENSG00000108352.11	17	40177010	40195656	0.0016418	0.00407276	0.687061	17542	0.944669	No
Esophagus-Muscularis	458	WIPF2	ENSG00000171475.13	17	40219304	40284136	-0.000329924	0.00152211	0.828502	17542	0.970782	No
Esophagus-Muscularis	458	CDC6	ENSG00000094804.9	17	40287633	40304657	0.00412759	0.00524854	0.432045	17542	0.853631	No
Esophagus-Muscularis	458	RARA	ENSG00000131759.17	17	40309192	40357643	0.00368886	0.00238271	0.122304	17542	0.63607	No
Esophagus-Muscularis	458	TOP2A	ENSG00000131747.14	17	40388516	40417950	-0.00665536	0.00680786	0.328814	17542	0.808708	No
Esophagus-Muscularis	458	IGFBP4	ENSG00000141753.6	17	40443461	40457731	0.00128779	0.0023488	0.583784	17542	0.915743	No
Esophagus-Muscularis	458	TNS4	ENSG00000131746.12	17	40475828	40501597	0.00629921	0.0117297	0.591522	17542	0.918422	No
Esophagus-Muscularis	458	CCR7	ENSG00000126353.3	17	40553769	40565472	0.00217729	0.00771125	0.777808	17542	0.96236	No
Esophagus-Muscularis	458	SMARCE1	ENSG00000073584.18	17	40624962	40648299	0.00133931	0.00121823	0.272202	17542	0.769474	No
Esophagus-Muscularis	458	KRT222	ENSG00000213424.8	17	40654665	40665181	-0.00324273	0.00560612	0.563274	17542	0.909233	No
Esophagus-Muscularis	458	KRT24	ENSG00000167916.4	17	40697991	40703750	-0.0113791	0.0161773	0.482183	17542	0.874193	No
Esophagus-Muscularis	458	KRT10	ENSG00000186395.7	17	40818117	40822595	-0.000822668	0.00274869	0.764858	17542	0.959606	No
Esophagus-Muscularis	458	TMEM99	ENSG00000167920.8	17	40819162	40836274	-2.3e-05	0.00290172	0.993679	17542	0.998969	No
Esophagus-Muscularis	458	KRT20	ENSG00000171431.3	17	40875941	40885227	0.00168349	0.0171669	0.921925	17542	0.984321	No
Esophagus-Muscularis	458	KRT23	ENSG00000108244.16	17	40922696	40937634	0.00892585	0.0149739	0.551421	17542	0.906242	No
Esophagus-Muscularis	458	KRT31	ENSG00000094796.4	17	41393724	41397592	-0.00439679	0.0179665	0.806786	17542	0.966395	No
Esophagus-Muscularis	458	KRT32	ENSG00000108759.3	17	41459811	41467429	0.0271346	0.0173113	0.117735	17542	0.629848	No
Esophagus-Muscularis	458	KRT13	ENSG00000171401.14	17	41500981	41505705	0.0230992	0.0119421	0.0537283	17542	0.521584	No
Esophagus-Muscularis	458	KRT15	ENSG00000171346.15	17	41513743	41522529	0.0148077	0.00996048	0.137831	17542	0.654706	No
Esophagus-Muscularis	458	KRT19	ENSG00000171345.13	17	41523617	41528308	0.0196792	0.0087473	0.0249631	17542	0.427102	No
Esophagus-Muscularis	458	KRT14	ENSG00000186847.5	17	41582279	41586921	0.0107456	0.00938628	0.252914	17542	0.753182	No
Esophagus-Muscularis	458	KRT16	ENSG00000186832.8	17	41609778	41615899	0.0172056	0.0124378	0.167272	17542	0.688377	No
Esophagus-Muscularis	458	KRT17	ENSG00000128422.15	17	41619437	41624842	0.00578121	0.0116383	0.619621	17542	0.929268	No
Esophagus-Muscularis	458	EIF1	ENSG00000173812.10	17	41688887	41692668	-0.0021156	0.00156727	0.17776	17542	0.695765	No
Esophagus-Muscularis	458	HAP1	ENSG00000173805.15	17	41717742	41734644	-0.00634893	0.00738908	0.390685	17542	0.835856	No
Esophagus-Muscularis	458	JUP	ENSG00000173801.16	17	41754604	41786931	0.00199865	0.00324633	0.538438	17542	0.899722	No
Esophagus-Muscularis	458	P3H4	ENSG00000141696.12	17	41801947	41812604	0.000446163	0.00234315	0.849075	17542	0.974903	No
Esophagus-Muscularis	458	FKBP10	ENSG00000141756.18	17	41812680	41823217	-0.00127561	0.00209768	0.543433	17542	0.902823	No
Esophagus-Muscularis	458	NT5C3B	ENSG00000141698.16	17	41825200	41836263	-0.00038551	0.00208854	0.853641	17542	0.97554	No
Esophagus-Muscularis	458	KLHL10	ENSG00000161594.6	17	41835685	41848384	-0.00241669	0.00418765	0.564171	17542	0.909236	No
Esophagus-Muscularis	458	KLHL11	ENSG00000178502.5	17	41853545	41865431	0.00831713	0.00376077	0.0275156	17542	0.439199	No
Esophagus-Muscularis	458	ACLY	ENSG00000131473.16	17	41866908	41930542	0.000923823	0.0013745	0.501865	17542	0.882098	No
Esophagus-Muscularis	458	TTC25	ENSG00000204815.9	17	41930635	41965651	-0.00806472	0.00396603	0.0426122	17542	0.488613	No
Esophagus-Muscularis	458	CNP	ENSG00000173786.16	17	41966741	41977731	0.00035526	0.00153038	0.816539	17542	0.967885	No
Esophagus-Muscularis	458	DNAJC7	ENSG00000168259.14	17	41981855	42021376	0.00106153	0.00137194	0.439502	17542	0.856862	No
Esophagus-Muscularis	458	NKIRAS2	ENSG00000168256.17	17	42011382	42025575	-0.000695091	0.00137697	0.613955	17542	0.927595	No
Esophagus-Muscularis	458	ZNF385C	ENSG00000187595.15	17	42025645	42098479	0.00511889	0.00549269	0.35188	17542	0.821119	No
Esophagus-Muscularis	458	CTD-2132N18.2	ENSG00000267221.2	17	42038232	42050614	0.00254496	0.00374141	0.496731	17542	0.880096	No
Esophagus-Muscularis	458	DHX58	ENSG00000108771.12	17	42101404	42112733	0.00418352	0.00292266	0.153029	17542	0.671745	No
Esophagus-Muscularis	458	KAT2A	ENSG00000108773.10	17	42113108	42121358	0.00029678	0.00211133	0.888278	17542	0.980855	No
Esophagus-Muscularis	458	HSPB9	ENSG00000260325.1	17	42121431	42123352	0.000954662	0.00582931	0.869989	17542	0.978416	No
Esophagus-Muscularis	458	RAB5C	ENSG00000108774.14	17	42124976	42154998	0.000197089	0.00118444	0.86792	17542	0.9783	No
Esophagus-Muscularis	458	KCNH4	ENSG00000089558.8	17	42156891	42181278	8.83762e-05	0.0090047	0.992174	17542	0.998663	No
Esophagus-Muscularis	458	GHDC	ENSG00000167925.15	17	42188799	42194532	-0.00332065	0.00185534	0.074184	17542	0.566957	No
Esophagus-Muscularis	458	STAT5B	ENSG00000173757.9	17	42199168	42276707	0.000286929	0.00137459	0.834751	17542	0.972582	No
Esophagus-Muscularis	458	STAT5A	ENSG00000126561.16	17	42287547	42311943	0.00109614	0.00148699	0.461426	17542	0.865983	No
Esophagus-Muscularis	458	STAT3	ENSG00000168610.14	17	42313324	42388568	-0.00232143	0.00203321	0.254181	17542	0.753617	No
Esophagus-Muscularis	458	PTRF	ENSG00000177469.12	17	42402452	42423517	0.00436303	0.00201961	0.0312909	17542	0.456167	No
Esophagus-Muscularis	458	ATP6V0A1	ENSG00000033627.16	17	42458844	42522611	0.00210416	0.00168875	0.213438	17542	0.732771	No
Esophagus-Muscularis	458	NAGLU	ENSG00000108784.9	17	42536172	42544449	0.00110306	0.00217894	0.612946	17542	0.927082	No
Esophagus-Muscularis	458	HSD17B1	ENSG00000108786.10	17	42549214	42555213	-0.00337795	0.00335877	0.315112	17542	0.799491	No
Esophagus-Muscularis	458	COASY	ENSG00000068120.14	17	42561467	42566275	-0.000194704	0.0013769	0.887613	17542	0.980855	No
Esophagus-Muscularis	458	MLX	ENSG00000108788.11	17	42567068	42573239	-0.00304415	0.00173206	0.0795302	17542	0.577239	No
Esophagus-Muscularis	458	PSMC3IP	ENSG00000131470.14	17	42573311	42577831	0.00581433	0.00327649	0.0766687	17542	0.571092	No
Esophagus-Muscularis	458	FAM134C	ENSG00000141699.10	17	42579513	42609675	-0.000922151	0.00175304	0.599135	17542	0.920923	No
Esophagus-Muscularis	458	TUBG1	ENSG00000131462.7	17	42609728	42615234	-0.00138264	0.00204772	0.499901	17542	0.881239	No
Esophagus-Muscularis	458	TUBG2	ENSG00000037042.8	17	42659305	42667006	0.00510306	0.00196974	0.00989844	17542	0.341657	No
Esophagus-Muscularis	458	PLEKHH3	ENSG00000068137.14	17	42667914	42676994	0.00726881	0.00323765	0.0252632	17542	0.427102	No
Esophagus-Muscularis	458	CCR10	ENSG00000184451.5	17	42678889	42683820	-0.000608348	0.00342888	0.859262	17542	0.976803	No
Esophagus-Muscularis	458	CNTNAP1	ENSG00000108797.11	17	42683918	42699814	-0.0072452	0.00471499	0.125109	17542	0.637586	No
Esophagus-Muscularis	458	EZH1	ENSG00000108799.12	17	42700275	42745049	0.0020109	0.00125924	0.11101	17542	0.620762	No
Esophagus-Muscularis	458	CTD-3193K9.11	ENSG00000273650.1	17	42751289	42751717	0.0151212	0.00680384	0.0267652	17542	0.433933	No
Esophagus-Muscularis	458	RAMP2-AS1	ENSG00000197291.8	17	42753914	42761193	0.0105367	0.00446603	0.0187492	17542	0.398281	No
Esophagus-Muscularis	458	RAMP2	ENSG00000131477.10	17	42761258	42763041	0.00875484	0.00345524	0.0116329	17542	0.351209	No
Esophagus-Muscularis	458	VPS25	ENSG00000131475.6	17	42773436	42779599	-0.00163392	0.00141034	0.247284	17542	0.752693	No
Esophagus-Muscularis	458	WNK4	ENSG00000126562.16	17	42780678	42796936	0.00495437	0.00732363	0.499088	17542	0.881004	No
Esophagus-Muscularis	458	COA3	ENSG00000183978.7	17	42795383	42798704	-0.000322047	0.00149148	0.829148	17542	0.971016	No
Esophagus-Muscularis	458	CNTD1	ENSG00000176563.9	17	42798792	42811587	-0.00266909	0.00356101	0.45394	17542	0.863035	No
Esophagus-Muscularis	458	BECN1	ENSG00000126581.12	17	42811655	42833141	-0.000385099	0.00178698	0.829476	17542	0.971016	No
Esophagus-Muscularis	458	PSME3	ENSG00000131467.10	17	42824385	42843758	-0.000543361	0.00109428	0.61976	17542	0.929268	No
Esophagus-Muscularis	458	AOC2	ENSG00000131480.8	17	42844600	42850707	0.00224114	0.00363854	0.538253	17542	0.899549	No
Esophagus-Muscularis	458	AOC3	ENSG00000131471.6	17	42851184	42858130	-0.00316313	0.0027705	0.254199	17542	0.753617	No
Esophagus-Muscularis	458	LINC00671	ENSG00000213373.7	17	42874670	42898704	-0.00790497	0.00640588	0.217861	17542	0.736603	No
Esophagus-Muscularis	458	AARSD1	ENSG00000266967.6	17	42950526	42964498	0.000286535	0.00140044	0.837977	17542	0.973262	No
Esophagus-Muscularis	458	PTGES3L	ENSG00000267060.5	17	42968088	42980433	0.00130938	0.0036603	0.720723	17542	0.950707	No
Esophagus-Muscularis	458	RUNDC1	ENSG00000198863.7	17	42980565	42993690	-0.00193919	0.00154546	0.210238	17542	0.729573	No
Esophagus-Muscularis	458	RPL27	ENSG00000131469.12	17	42998273	43002959	0.00408443	0.00185878	0.0285196	17542	0.442659	No
Esophagus-Muscularis	458	IFI35	ENSG00000068079.7	17	43006725	43014456	-0.00191089	0.0024707	0.439692	17542	0.856862	No
Esophagus-Muscularis	458	VAT1	ENSG00000108828.15	17	43014605	43025123	0.00342155	0.0022264	0.125065	17542	0.637586	No
Esophagus-Muscularis	458	RND2	ENSG00000108830.9	17	43025241	43032036	0.00123379	0.00408166	0.762585	17542	0.959241	No
Esophagus-Muscularis	458	BRCA1	ENSG00000012048.20	17	43044295	43125483	-0.000693417	0.00306591	0.821175	17542	0.968994	No
Esophagus-Muscularis	458	RP11-242D8.1	ENSG00000267002.2	17	43148368	43171037	-0.00100844	0.00194425	0.604249	17542	0.92353	No
Esophagus-Muscularis	458	NBR1	ENSG00000188554.13	17	43171202	43211689	0.000946547	0.00130386	0.468255	17542	0.868238	No
Esophagus-Muscularis	458	TMEM106A	ENSG00000184988.8	17	43211835	43220041	0.000689335	0.00316598	0.82774	17542	0.970561	No
Esophagus-Muscularis	458	LINC00854	ENSG00000236383.8	17	43216941	43305397	-0.00143026	0.00491504	0.771192	17542	0.960766	No
Esophagus-Muscularis	458	LINC00910	ENSG00000188825.13	17	43369845	43389199	-0.00242563	0.00309581	0.433747	17542	0.855112	No
Esophagus-Muscularis	458	ARL4D	ENSG00000175906.4	17	43398959	43401137	0.00261878	0.00415703	0.529048	17542	0.894514	No
Esophagus-Muscularis	458	DHX8	ENSG00000067596.10	17	43483865	43544463	-0.00185494	0.00121866	0.128705	17542	0.642499	No
Esophagus-Muscularis	458	ETV4	ENSG00000175832.12	17	43527844	43579620	-0.00945771	0.00628695	0.133218	17542	0.649742	No
Esophagus-Muscularis	458	MEOX1	ENSG00000005102.12	17	43640388	43661954	0.000154131	0.00531436	0.976876	17542	0.996779	No
Esophagus-Muscularis	458	DUSP3	ENSG00000108861.8	17	43766121	43778988	-0.000951813	0.00184805	0.606788	17542	0.924207	No
Esophagus-Muscularis	458	MPP3	ENSG00000161647.18	17	43800799	43833170	0.00453596	0.00343029	0.186753	17542	0.702105	No
Esophagus-Muscularis	458	CD300LG	ENSG00000161649.12	17	43847148	43863629	0.0196009	0.010838	0.0712106	17542	0.564279	No
Esophagus-Muscularis	458	MPP2	ENSG00000108852.14	17	43875357	43909711	0.00791332	0.00278014	0.0046306	17542	0.267811	No
Esophagus-Muscularis	458	NAGS	ENSG00000161653.10	17	44004546	44009060	-0.0105776	0.00579623	0.0686976	17542	0.560402	No
Esophagus-Muscularis	458	TMEM101	ENSG00000091947.9	17	44011188	44023946	-0.00214423	0.00150692	0.155472	17542	0.673573	No
Esophagus-Muscularis	458	LSM12	ENSG00000161654.9	17	44034635	44067619	-0.00187438	0.0020336	0.357192	17542	0.823324	No
Esophagus-Muscularis	458	G6PC3	ENSG00000141349.8	17	44070735	44076344	-0.000550848	0.00173682	0.751275	17542	0.956117	No
Esophagus-Muscularis	458	HDAC5	ENSG00000108840.15	17	44076746	44123702	0.00345554	0.00251368	0.169933	17542	0.690619	No
Esophagus-Muscularis	458	C17orf53	ENSG00000125319.14	17	44141906	44162476	-0.00887891	0.00622151	0.154258	17542	0.672296	No
Esophagus-Muscularis	458	ASB16	ENSG00000161664.6	17	44170447	44179083	-0.00906965	0.00418035	0.0305775	17542	0.451775	No
Esophagus-Muscularis	458	TMUB2	ENSG00000168591.15	17	44186970	44191731	-0.00141544	0.00128924	0.27286	17542	0.769781	No
Esophagus-Muscularis	458	ATXN7L3	ENSG00000087152.15	17	44191805	44200113	6.61865e-05	0.00133501	0.960482	17542	0.993383	No
Esophagus-Muscularis	458	UBTF	ENSG00000108312.14	17	44205033	44221626	0.0010891	0.00184315	0.554899	17542	0.907682	No
Esophagus-Muscularis	458	SLC4A1	ENSG00000004939.13	17	44248385	44268141	0.000433	0.0155455	0.977792	17542	0.996779	No
Esophagus-Muscularis	458	RUNDC3A	ENSG00000108309.13	17	44308559	44318671	0.00384972	0.00432993	0.374442	17542	0.828009	No
Esophagus-Muscularis	458	SLC25A39	ENSG00000013306.15	17	44319625	44324870	-0.000726198	0.00163115	0.656391	17542	0.938267	No
Esophagus-Muscularis	458	GRN	ENSG00000030582.17	17	44345086	44353102	-0.000687531	0.00184303	0.709298	17542	0.950244	No
Esophagus-Muscularis	458	FAM171A2	ENSG00000161682.14	17	44353215	44363875	0.000836439	0.00537149	0.876327	17542	0.979985	No
Esophagus-Muscularis	458	ITGA2B	ENSG00000005961.17	17	44372180	44389505	-0.0150782	0.00544684	0.00587586	17542	0.297044	No
Esophagus-Muscularis	458	GPATCH8	ENSG00000186566.12	17	44397416	44503404	-0.000507886	0.00177939	0.775453	17542	0.961819	No
Esophagus-Muscularis	458	FZD2	ENSG00000180340.6	17	44557459	44559570	-0.000596541	0.00558736	0.915024	17542	0.982575	No
Esophagus-Muscularis	458	MEIOC	ENSG00000180336.17	17	44656404	44689857	-0.00802815	0.00618051	0.194649	17542	0.712104	No
Esophagus-Muscularis	458	CCDC43	ENSG00000180329.13	17	44673069	44689612	-0.0028	0.00174185	0.108671	17542	0.617362	No
Esophagus-Muscularis	458	DBF4B	ENSG00000161692.17	17	44708608	44752264	0.00419823	0.00314778	0.182995	17542	0.699174	No
Esophagus-Muscularis	458	ADAM11	ENSG00000073670.13	17	44759031	44781846	0.00880851	0.00422611	0.037714	17542	0.476885	No
Esophagus-Muscularis	458	CTC-296K1.3	ENSG00000267505.1	17	44793199	44794474	-0.0123473	0.00701343	0.0790199	17542	0.576471	No
Esophagus-Muscularis	458	CTC-296K1.4	ENSG00000267405.1	17	44794747	44797783	-0.0157789	0.0078738	0.0456914	17542	0.498003	No
Esophagus-Muscularis	458	GJC1	ENSG00000182963.9	17	44798448	44830816	0.0010902	0.00277584	0.6947	17542	0.945783	No
Esophagus-Muscularis	458	HIGD1B	ENSG00000131097.6	17	44846353	44849388	0.00160697	0.00518791	0.756896	17542	0.957388	No
Esophagus-Muscularis	458	EFTUD2	ENSG00000108883.12	17	44849943	44899662	-0.00138297	0.00152035	0.363516	17542	0.825405	No
Esophagus-Muscularis	458	GFAP	ENSG00000131095.12	17	44905391	44916937	0.00217023	0.0152856	0.887162	17542	0.980855	No
Esophagus-Muscularis	458	KIF18B	ENSG00000186185.13	17	44924709	44947711	0.000132871	0.0112848	0.990611	17542	0.998229	No
Esophagus-Muscularis	458	C1QL1	ENSG00000131094.3	17	44959693	44968071	0.00119295	0.00618069	0.847039	17542	0.974903	No
Esophagus-Muscularis	458	DCAKD	ENSG00000172992.11	17	45023340	45061109	0.00280571	0.00226137	0.215379	17542	0.735067	No
Esophagus-Muscularis	458	NMT1	ENSG00000136448.11	17	45051662	45108966	0.00146104	0.00128259	0.255273	17542	0.754443	No
Esophagus-Muscularis	458	PLCD3	ENSG00000161714.11	17	45109017	45133354	0.00639899	0.00267031	0.0169798	17542	0.388097	No
Esophagus-Muscularis	458	ACBD4	ENSG00000181513.14	17	45132600	45144181	0.00453436	0.00190009	0.0174404	17542	0.390307	No
Esophagus-Muscularis	458	AC142472.6	ENSG00000276728.1	17	45146730	45148470	0.00188665	0.00387453	0.626549	17542	0.929702	No
Esophagus-Muscularis	458	HEXIM1	ENSG00000186834.3	17	45148502	45152101	-0.00115079	0.00200453	0.5662	17542	0.909639	No
Esophagus-Muscularis	458	HEXIM2	ENSG00000168517.10	17	45160700	45162859	0.00434954	0.00334133	0.193693	17542	0.710269	No
Esophagus-Muscularis	458	FMNL1	ENSG00000184922.13	17	45222223	45247266	0.00492977	0.00221292	0.0264088	17542	0.431168	No
Esophagus-Muscularis	458	MAP3K14	ENSG00000006062.14	17	45263392	45317040	0.00625618	0.00330044	0.0586793	17542	0.53347	No
Esophagus-Muscularis	458	ARHGAP27	ENSG00000159314.11	17	45393902	45434421	-0.00013671	0.00242445	0.955058	17542	0.992187	No
Esophagus-Muscularis	458	PLEKHM1	ENSG00000225190.10	17	45435900	45490749	-0.000594519	0.00173913	0.73263	17542	0.953631	No
Esophagus-Muscularis	458	RP11-798G7.6	ENSG00000267198.1	17	45545804	45563230	-0.0168053	0.0132983	0.207006	17542	0.724901	No
Esophagus-Muscularis	458	CRHR1	ENSG00000120088.14	17	45784280	45835828	-0.0168087	0.0136312	0.218202	17542	0.736603	No
Esophagus-Muscularis	458	MAPT	ENSG00000186868.15	17	45894382	46028334	-0.00478979	0.00536752	0.372689	17542	0.827219	No
Esophagus-Muscularis	458	KANSL1	ENSG00000120071.13	17	46029916	46225389	-0.00322193	0.00238325	0.177107	17542	0.695502	No
Esophagus-Muscularis	458	ARL17B	ENSG00000228696.8	17	46274784	46361797	-0.0107788	0.010066	0.284844	17542	0.779011	No
Esophagus-Muscularis	458	LRRC37A	ENSG00000176681.14	17	46292733	46337794	0.00515857	0.00801569	0.5202	17542	0.890886	No
Esophagus-Muscularis	458	LRRC37A2	ENSG00000238083.7	17	46511511	46553449	-0.000850839	0.00741263	0.90867	17542	0.982341	No
Esophagus-Muscularis	458	ARL17A	ENSG00000185829.17	17	46516702	46579682	-0.00272354	0.00604897	0.652755	17542	0.936045	No
Esophagus-Muscularis	458	FAM215B	ENSG00000232300.1	17	46558830	46562795	0.00170681	0.0147769	0.908098	17542	0.982341	No
Esophagus-Muscularis	458	NSF	ENSG00000073969.18	17	46590669	46757464	0.00123477	0.00168993	0.465375	17542	0.867455	No
Esophagus-Muscularis	458	WNT3	ENSG00000108379.9	17	46762506	46833058	0.00791668	0.00478042	0.098428	17542	0.606019	No
Esophagus-Muscularis	458	WNT9B	ENSG00000158955.10	17	46833201	46886730	-0.0140703	0.0154199	0.362022	17542	0.824663	No
Esophagus-Muscularis	458	GOSR2	ENSG00000108433.16	17	46923075	46975524	0.000413528	0.00115001	0.71933	17542	0.950707	No
Esophagus-Muscularis	458	CDC27	ENSG00000004897.11	17	47117703	47189422	-0.0015183	0.00118552	0.200977	17542	0.717642	No
Esophagus-Muscularis	458	MYL4	ENSG00000198336.9	17	47200446	47223679	0.000193098	0.010407	0.985205	17542	0.997503	No
Esophagus-Muscularis	458	ITGB3	ENSG00000259207.7	17	47253846	47311816	0.0019998	0.00460282	0.664159	17542	0.940549	No
Esophagus-Muscularis	458	EFCAB13	ENSG00000178852.15	17	47323290	47441312	0.00699647	0.00368305	0.0581398	17542	0.530639	No
Esophagus-Muscularis	458	NPEPPS	ENSG00000141279.15	17	47522942	47623276	0.00206746	0.00156642	0.187572	17542	0.702617	No
Esophagus-Muscularis	458	KPNB1	ENSG00000108424.9	17	47649476	47685505	0.00173183	0.00113897	0.129105	17542	0.642719	No
Esophagus-Muscularis	458	TBKBP1	ENSG00000198933.9	17	47694081	47712050	0.00214596	0.0018536	0.24761	17542	0.752693	No
Esophagus-Muscularis	458	TBX21	ENSG00000073861.2	17	47733244	47746119	0.00435737	0.0078951	0.581294	17542	0.915588	No
Esophagus-Muscularis	458	OSBPL7	ENSG00000006025.11	17	47807372	47821834	-0.00157212	0.0021469	0.464396	17542	0.867394	No
Esophagus-Muscularis	458	MRPL10	ENSG00000159111.12	17	47823272	47831534	-0.00181716	0.00127023	0.153268	17542	0.671745	No
Esophagus-Muscularis	458	LRRC46	ENSG00000141294.9	17	47831627	47837691	0.00808112	0.00653769	0.217094	17542	0.736008	No
Esophagus-Muscularis	458	SCRN2	ENSG00000141295.13	17	47837714	47841333	-0.000380361	0.00219606	0.862574	17542	0.976888	No
Esophagus-Muscularis	458	SP6	ENSG00000189120.4	17	47844908	47855874	-0.00433214	0.0116099	0.709225	17542	0.950244	No
Esophagus-Muscularis	458	RP11-6N17.2	ENSG00000266821.1	17	47879472	47882398	0.0251255	0.0143524	0.0807159	17542	0.579116	No
Esophagus-Muscularis	458	SP2	ENSG00000167182.13	17	47896150	47928957	0.000369882	0.00200353	0.853617	17542	0.97554	No
Esophagus-Muscularis	458	PNPO	ENSG00000108439.9	17	47941506	47948288	-0.00110895	0.00243486	0.649013	17542	0.934959	No
Esophagus-Muscularis	458	PRR15L	ENSG00000167183.2	17	47951967	47957878	0.00746545	0.0130314	0.56702	17542	0.909639	No
Esophagus-Muscularis	458	CDK5RAP3	ENSG00000108465.14	17	47967810	47981772	-2.91221e-05	0.00165497	0.985969	17542	0.997611	No
Esophagus-Muscularis	458	COPZ2	ENSG00000005243.9	17	48026167	48038030	0.00238198	0.0024991	0.341049	17542	0.815467	No
Esophagus-Muscularis	458	NFE2L1	ENSG00000082641.15	17	48048329	48061487	0.0011294	0.00179259	0.529	17542	0.894514	No
Esophagus-Muscularis	458	RP5-890E16.5	ENSG00000278765.1	17	48066704	48067293	-0.00705617	0.00650777	0.278844	17542	0.774582	No
Esophagus-Muscularis	458	CBX1	ENSG00000108468.14	17	48070052	48101521	0.000941609	0.0016308	0.563974	17542	0.909233	No
Esophagus-Muscularis	458	SNX11	ENSG00000002919.14	17	48103357	48123074	-0.00144441	0.00173688	0.406083	17542	0.841823	No
Esophagus-Muscularis	458	SKAP1	ENSG00000141293.15	17	48133440	48430275	0.01302	0.00571477	0.0231916	17542	0.423881	No
Esophagus-Muscularis	458	HOXB2	ENSG00000173917.10	17	48540894	48544989	0.00757135	0.00292698	0.0100118	17542	0.341697	No
Esophagus-Muscularis	458	HOXB3	ENSG00000120093.11	17	48548870	48590272	0.00555999	0.0025406	0.029166	17542	0.443759	No
Esophagus-Muscularis	458	HOXB4	ENSG00000182742.5	17	48575513	48579629	0.00439063	0.00248617	0.0780925	17542	0.5739	No
Esophagus-Muscularis	458	HOXB5	ENSG00000120075.5	17	48591257	48593961	0.00213856	0.010479	0.838386	17542	0.973262	No
Esophagus-Muscularis	458	HOXB6	ENSG00000108511.9	17	48595751	48604992	0.000509308	0.00845614	0.952001	17542	0.991298	No
Esophagus-Muscularis	458	HOXB7	ENSG00000260027.4	17	48607227	48633572	-0.0104621	0.0101275	0.302158	17542	0.790434	No
Esophagus-Muscularis	458	HOXB8	ENSG00000120068.6	17	48611377	48614939	0.00745956	0.0172367	0.665394	17542	0.940852	No
Esophagus-Muscularis	458	TTLL6	ENSG00000170703.15	17	48762235	48817214	-0.0238559	0.0103905	0.0221527	17542	0.420403	No
Esophagus-Muscularis	458	CALCOCO2	ENSG00000136436.14	17	48830988	48866522	-0.000466757	0.00152673	0.759962	17542	0.958222	No
Esophagus-Muscularis	458	ATP5G1	ENSG00000159199.13	17	48892765	48895871	0.00113203	0.00183664	0.537977	17542	0.899295	No
Esophagus-Muscularis	458	UBE2Z	ENSG00000159202.17	17	48908369	48929056	0.000619941	0.00126489	0.624301	17542	0.929268	No
Esophagus-Muscularis	458	SNF8	ENSG00000159210.9	17	48929316	48945117	0.000105598	0.00135555	0.937943	17542	0.988908	No
Esophagus-Muscularis	458	GNGT2	ENSG00000167083.6	17	49202791	49209400	-0.0122361	0.00534513	0.022545	17542	0.421398	No
Esophagus-Muscularis	458	ABI3	ENSG00000108798.8	17	49210227	49223225	0.00190169	0.00343112	0.579694	17542	0.91536	No
Esophagus-Muscularis	458	PHOSPHO1	ENSG00000173868.11	17	49223362	49230766	0.00882727	0.00848246	0.298615	17542	0.787053	No
Esophagus-Muscularis	458	ZNF652	ENSG00000198740.8	17	49289206	49362116	0.00452249	0.00215518	0.0364416	17542	0.472931	No
Esophagus-Muscularis	458	RP11-1079K10.3	ENSG00000248714.6	17	49361165	49369998	0.0222401	0.0117884	0.0598761	17542	0.535763	No
Esophagus-Muscularis	458	PHB	ENSG00000167085.11	17	49404049	49414905	7.48792e-05	0.00143539	0.95842	17542	0.993218	No
Esophagus-Muscularis	458	NGFR	ENSG00000064300.8	17	49502063	49515017	-0.00799555	0.00447403	0.0746157	17542	0.567364	No
Esophagus-Muscularis	458	NXPH3	ENSG00000182575.7	17	49575858	49582290	0.00172718	0.00482201	0.720376	17542	0.950707	No
Esophagus-Muscularis	458	SPOP	ENSG00000121067.17	17	49598884	49678234	0.00140471	0.00283434	0.620422	17542	0.929268	No
Esophagus-Muscularis	458	SLC35B1	ENSG00000121073.13	17	49700943	49709014	-0.00397467	0.00160473	0.0136332	17542	0.364008	No
Esophagus-Muscularis	458	FAM117A	ENSG00000121104.7	17	49710332	49789180	0.00101198	0.00284066	0.721827	17542	0.950707	No
Esophagus-Muscularis	458	KAT7	ENSG00000136504.11	17	49789312	49835030	-0.00194695	0.00131092	0.138218	17542	0.654885	No
Esophagus-Muscularis	458	TAC4	ENSG00000176358.15	17	49838309	49844157	0.0182095	0.011849	0.12507	17542	0.637586	No
Esophagus-Muscularis	458	DLX3	ENSG00000064195.7	17	49990005	49995224	-0.0114238	0.0121756	0.34863	17542	0.818765	No
Esophagus-Muscularis	458	RP11-1094H24.4	ENSG00000246640.1	17	50050349	50055739	0.000943484	0.00629062	0.880848	17542	0.980374	No
Esophagus-Muscularis	458	ITGA3	ENSG00000005884.17	17	50055968	50090481	0.00295736	0.00232596	0.204243	17542	0.721907	No
Esophagus-Muscularis	458	PDK2	ENSG00000005882.11	17	50094737	50110039	0.00228569	0.00257128	0.37453	17542	0.828009	No
Esophagus-Muscularis	458	SAMD14	ENSG00000167100.14	17	50112153	50129882	0.00646744	0.00606149	0.286575	17542	0.779447	No
Esophagus-Muscularis	458	PPP1R9B	ENSG00000108819.10	17	50133735	50150630	0.0060265	0.00173438	0.000562535	17542	0.163306	No
Esophagus-Muscularis	458	SGCA	ENSG00000108823.15	17	50165985	50175931	-0.00131786	0.00387854	0.734183	17542	0.95414	No
Esophagus-Muscularis	458	COL1A1	ENSG00000108821.13	17	50183289	50201632	0.0013125	0.00394385	0.739447	17542	0.95414	No
Esophagus-Muscularis	458	TMEM92	ENSG00000167105.7	17	50271406	50281485	-0.0245506	0.0116401	0.0355024	17542	0.472433	No
Esophagus-Muscularis	458	XYLT2	ENSG00000015532.9	17	50346092	50361151	0.00205515	0.00182296	0.260205	17542	0.758642	No
Esophagus-Muscularis	458	MRPL27	ENSG00000108826.15	17	50367857	50373214	-0.00275401	0.00157582	0.0812261	17542	0.581059	No
Esophagus-Muscularis	458	EME1	ENSG00000154920.14	17	50373220	50381237	-0.00624904	0.00688518	0.364587	17542	0.825466	No
Esophagus-Muscularis	458	LRRC59	ENSG00000108829.9	17	50375059	50397239	-0.00105459	0.00149393	0.480615	17542	0.873854	No
Esophagus-Muscularis	458	ACSF2	ENSG00000167107.12	17	50426158	50474845	0.000683683	0.00246598	0.781723	17542	0.96236	No
Esophagus-Muscularis	458	CHAD	ENSG00000136457.9	17	50464496	50468966	-0.00793696	0.00744423	0.286929	17542	0.779447	No
Esophagus-Muscularis	458	RSAD1	ENSG00000136444.9	17	50478800	50485975	-0.000289839	0.00172664	0.866769	17542	0.978046	No
Esophagus-Muscularis	458	RP11-94C24.6	ENSG00000249451.1	17	50503412	50508328	-0.00178887	0.0127427	0.888421	17542	0.980855	No
Esophagus-Muscularis	458	MYCBPAP	ENSG00000136449.13	17	50508384	50531501	0.0020127	0.00647482	0.756063	17542	0.957057	No
Esophagus-Muscularis	458	EPN3	ENSG00000049283.17	17	50532543	50543750	-9.00963e-05	0.00865938	0.991703	17542	0.998477	No
Esophagus-Muscularis	458	SPATA20	ENSG00000006282.20	17	50546306	50555852	-0.00109964	0.00327355	0.737095	17542	0.95414	No
Esophagus-Muscularis	458	CACNA1G	ENSG00000006283.17	17	50561068	50627474	0.00238194	0.00936954	0.799444	17542	0.965801	No
Esophagus-Muscularis	458	ABCC3	ENSG00000108846.15	17	50634777	50692252	0.0109514	0.00893311	0.220886	17542	0.73729	No
Esophagus-Muscularis	458	ANKRD40	ENSG00000154945.6	17	50693190	50707924	-8.09325e-06	0.00149555	0.995685	17542	0.999559	No
Esophagus-Muscularis	458	LUC7L3	ENSG00000108848.15	17	50719544	50756213	0.00243892	0.00161128	0.130838	17542	0.646162	No
Esophagus-Muscularis	458	WFIKKN2	ENSG00000173714.7	17	50834650	50842348	-0.000488431	0.0064965	0.940103	17542	0.989339	No
Esophagus-Muscularis	458	TOB1	ENSG00000141232.4	17	50862223	50867495	0.004484	0.00423444	0.290215	17542	0.782622	No
Esophagus-Muscularis	458	RP11-700H6.4	ENSG00000262006.1	17	50909738	50910232	0.0136107	0.00910505	0.135676	17542	0.6518	No
Esophagus-Muscularis	458	RP11-700H6.1	ENSG00000247011.2	17	50934989	50944713	-0.000110513	0.0152638	0.994227	17542	0.999222	No
Esophagus-Muscularis	458	SPAG9	ENSG00000008294.20	17	50962174	51120865	0.000432043	0.00119002	0.71674	17542	0.950707	No
Esophagus-Muscularis	458	NME1	ENSG00000239672.7	17	51153536	51162428	-0.00407536	0.00393328	0.30072	17542	0.789705	No
Esophagus-Muscularis	458	NME2	ENSG00000243678.11	17	51165435	51171747	0.00460787	0.00187921	0.0145967	17542	0.371637	No
Esophagus-Muscularis	458	MBTD1	ENSG00000011258.15	17	51177425	51260066	-0.00149618	0.00167264	0.371547	17542	0.82668	No
Esophagus-Muscularis	458	UTP18	ENSG00000011260.13	17	51260528	51297936	0.000983262	0.00185918	0.597166	17542	0.920314	No
Esophagus-Muscularis	458	TOM1L1	ENSG00000141198.14	17	54899387	54960627	-0.00356274	0.00241762	0.141296	17542	0.656937	No
Esophagus-Muscularis	458	COX11	ENSG00000166260.10	17	54951902	54968764	-9.62901e-05	0.0017969	0.957289	17542	0.992728	No
Esophagus-Muscularis	458	STXBP4	ENSG00000166263.13	17	54968786	55173632	-0.0115614	0.00299656	0.000131465	17542	0.0795228	No
Esophagus-Muscularis	458	HLF	ENSG00000108924.13	17	55265012	55325065	0.00243903	0.00331084	0.461714	17542	0.866017	No
Esophagus-Muscularis	458	MMD	ENSG00000108960.7	17	55392613	55421992	-0.00196747	0.00291735	0.500412	17542	0.881436	No
Esophagus-Muscularis	458	TMEM100	ENSG00000166292.11	17	55719627	55732121	-0.00353744	0.00534438	0.508385	17542	0.885101	No
Esophagus-Muscularis	458	PCTP	ENSG00000141179.13	17	55750979	55823090	0.000746238	0.00215885	0.729761	17542	0.953129	No
Esophagus-Muscularis	458	NOG	ENSG00000183691.4	17	56593699	56595590	-0.00635054	0.00971069	0.513473	17542	0.88751	No
Esophagus-Muscularis	458	C17orf67	ENSG00000214226.8	17	56791913	56838773	0.00411401	0.00336563	0.222232	17542	0.73729	No
Esophagus-Muscularis	458	DGKE	ENSG00000153933.9	17	56834099	56869567	0.00248565	0.00201975	0.219109	17542	0.737124	No
Esophagus-Muscularis	458	TRIM25	ENSG00000121060.16	17	56887909	56914038	-0.0027754	0.00269164	0.303058	17542	0.791308	No
Esophagus-Muscularis	458	RP11-670E13.6	ENSG00000274213.1	17	56914186	56914533	-0.0152207	0.0104097	0.144417	17542	0.662838	No
Esophagus-Muscularis	458	COIL	ENSG00000121058.4	17	56938187	56961054	0.000213841	0.00144108	0.882104	17542	0.980374	No
Esophagus-Muscularis	458	SCPEP1	ENSG00000121064.12	17	56978105	57006768	-0.0024515	0.00233407	0.294157	17542	0.78557	No
Esophagus-Muscularis	458	RP11-166P13.3	ENSG00000263004.1	17	57078298	57085024	0.0144713	0.00507308	0.00454315	17542	0.267811	No
Esophagus-Muscularis	458	AKAP1	ENSG00000121057.12	17	57085092	57121349	0.000624762	0.002913	0.830278	17542	0.971306	No
Esophagus-Muscularis	458	MSI2	ENSG00000153944.10	17	57255851	57684685	0.000951127	0.00186175	0.609694	17542	0.926325	No
Esophagus-Muscularis	458	RP11-60A24.3	ENSG00000265542.5	17	57771946	57834749	0.00482783	0.0102691	0.638496	17542	0.93283	No
Esophagus-Muscularis	458	MRPS23	ENSG00000181610.12	17	57834781	57850056	0.00138026	0.00167506	0.410387	17542	0.842876	No
Esophagus-Muscularis	458	CUEDC1	ENSG00000180891.12	17	57861243	57955323	0.00432506	0.00203589	0.0341979	17542	0.469773	No
Esophagus-Muscularis	458	RP11-159D12.11	ENSG00000278642.1	17	57955965	57956143	0.0170767	0.0118998	0.151995	17542	0.671397	No
Esophagus-Muscularis	458	VEZF1	ENSG00000136451.8	17	57971547	57988179	0.000555733	0.00118291	0.638732	17542	0.932903	No
Esophagus-Muscularis	458	RP11-159D12.2	ENSG00000264112.1	17	57989039	57994850	0.00173087	0.00293181	0.555244	17542	0.907912	No
Esophagus-Muscularis	458	SRSF1	ENSG00000136450.12	17	58003360	58006527	0.000106299	0.00159526	0.946903	17542	0.990454	No
Esophagus-Muscularis	458	DYNLL2	ENSG00000264364.2	17	58083415	58095536	0.000560807	0.00196873	0.775889	17542	0.962223	No
Esophagus-Muscularis	458	EPX	ENSG00000121053.5	17	58192737	58205174	0.00693695	0.00854049	0.417096	17542	0.845445	No
Esophagus-Muscularis	458	MKS1	ENSG00000011143.16	17	58205437	58219605	0.000182131	0.00184716	0.921501	17542	0.984305	No
Esophagus-Muscularis	458	MPO	ENSG00000005381.7	17	58269856	58280935	0.00121349	0.0091421	0.894463	17542	0.981254	No
Esophagus-Muscularis	458	TSPOAP1	ENSG00000005379.15	17	58301231	58328760	-7.82488e-05	0.00259757	0.975982	17542	0.996779	No
Esophagus-Muscularis	458	SUPT4H1	ENSG00000213246.6	17	58345175	58351661	-0.00277951	0.00134439	0.0392776	17542	0.480282	No
Esophagus-Muscularis	458	RNF43	ENSG00000108375.12	17	58353720	58417595	0.00511803	0.00733614	0.485771	17542	0.874595	No
Esophagus-Muscularis	458	MTMR4	ENSG00000108389.9	17	58489529	58517905	0.00091906	0.00259439	0.723323	17542	0.950707	No
Esophagus-Muscularis	458	SEPT4	ENSG00000108387.14	17	58520250	58540818	-0.00274442	0.00282314	0.331532	17542	0.810048	No
Esophagus-Muscularis	458	TEX14	ENSG00000121101.15	17	58556678	58692055	-0.000412078	0.00727805	0.954874	17542	0.992187	No
Esophagus-Muscularis	458	RAD51C	ENSG00000108384.14	17	58692573	58735611	0.000726721	0.00166179	0.662102	17542	0.939791	No
Esophagus-Muscularis	458	PPM1E	ENSG00000175175.5	17	58755869	58985176	-0.000921177	0.00508112	0.856221	17542	0.976138	No
Esophagus-Muscularis	458	TRIM37	ENSG00000108395.13	17	58998200	59106597	-0.000612749	0.00158466	0.699185	17542	0.947039	No
Esophagus-Muscularis	458	SKA2	ENSG00000182628.12	17	59109951	59155269	0.00276315	0.00188392	0.143177	17542	0.661645	No
Esophagus-Muscularis	458	PRR11	ENSG00000068489.12	17	59155499	59204705	0.00173503	0.00514109	0.735915	17542	0.95414	No
Esophagus-Muscularis	458	SMG8	ENSG00000167447.12	17	59209400	59215247	-0.00036732	0.00246871	0.881788	17542	0.980374	No
Esophagus-Muscularis	458	GDPD1	ENSG00000153982.10	17	59220467	59275967	-0.00653196	0.00450904	0.148158	17542	0.668291	No
Esophagus-Muscularis	458	YPEL2	ENSG00000175155.8	17	59331689	59401729	0.00968339	0.00228291	2.71089e-05	17542	0.0469206	Yes
Esophagus-Muscularis	458	DHX40	ENSG00000108406.9	17	59565525	59608345	-0.0028636	0.00143258	0.0462391	17542	0.498003	No
Esophagus-Muscularis	458	RP11-758H9.2	ENSG00000273702.1	17	59618553	59619688	-0.00191897	0.00407004	0.637529	17542	0.932371	No
Esophagus-Muscularis	458	CLTC	ENSG00000141367.11	17	59619715	59696956	-0.00226948	0.00110374	0.0403613	17542	0.482006	No
Esophagus-Muscularis	458	PTRH2	ENSG00000141378.14	17	59674636	59707464	0.000357859	0.00204181	0.860952	17542	0.976858	No
Esophagus-Muscularis	458	VMP1	ENSG00000062716.12	17	59707192	59841092	-0.00347829	0.00358577	0.332572	17542	0.810221	No
Esophagus-Muscularis	458	TUBD1	ENSG00000108423.14	17	59859482	59892945	0.00366974	0.0026066	0.159884	17542	0.681329	No
Esophagus-Muscularis	458	RPS6KB1	ENSG00000108443.13	17	59893046	59950564	-0.00120335	0.00128713	0.350354	17542	0.820413	No
Esophagus-Muscularis	458	RNFT1	ENSG00000189050.15	17	59952240	59964761	-0.000321237	0.00285546	0.91048	17542	0.982386	No
Esophagus-Muscularis	458	RP11-178C3.2	ENSG00000267302.5	17	59964832	59996972	-0.000575657	0.00864033	0.946911	17542	0.990454	No
Esophagus-Muscularis	458	HEATR6	ENSG00000068097.14	17	60043194	60078931	-0.00436817	0.00206116	0.0346318	17542	0.470734	No
Esophagus-Muscularis	458	CA4	ENSG00000167434.9	17	60149936	60170899	0.0112909	0.00883306	0.201838	17542	0.718934	No
Esophagus-Muscularis	458	USP32	ENSG00000170832.12	17	60179094	60422470	-0.00502653	0.00200963	0.0127425	17542	0.354807	No
Esophagus-Muscularis	458	APPBP2	ENSG00000062725.9	17	60443149	60526219	-0.000904476	0.00127586	0.478756	17542	0.873172	No
Esophagus-Muscularis	458	PPM1D	ENSG00000170836.11	17	60600183	60666280	0.00217822	0.00207952	0.295466	17542	0.78572	No
Esophagus-Muscularis	458	BCAS3	ENSG00000141376.22	17	60677453	61392838	0.00226052	0.00207068	0.275577	17542	0.772108	No
Esophagus-Muscularis	458	TBX2	ENSG00000121068.13	17	61399896	61409466	0.00444522	0.00365563	0.224646	17542	0.73729	No
Esophagus-Muscularis	458	C17orf82	ENSG00000187013.4	17	61411751	61413280	0.00963241	0.00548237	0.0796232	17542	0.577407	No
Esophagus-Muscularis	458	TBX4	ENSG00000121075.9	17	61452404	61485110	-0.0148952	0.0160829	0.354879	17542	0.822878	No
Esophagus-Muscularis	458	NACA2	ENSG00000253506.2	17	61590426	61591202	-0.000801412	0.010783	0.940788	17542	0.989617	No
Esophagus-Muscularis	458	BRIP1	ENSG00000136492.8	17	61681266	61863521	-0.00182026	0.00741884	0.806296	17542	0.966395	No
Esophagus-Muscularis	458	INTS2	ENSG00000108506.11	17	61865367	61928016	0.000288095	0.00207141	0.88945	17542	0.980855	No
Esophagus-Muscularis	458	MED13	ENSG00000108510.9	17	61942605	62065282	-0.00306071	0.00132612	0.0214651	17542	0.41931	No
Esophagus-Muscularis	458	METTL2A	ENSG00000087995.15	17	62423867	62450822	-0.001978	0.00161593	0.221589	17542	0.73729	No
Esophagus-Muscularis	458	TLK2	ENSG00000146872.17	17	62458658	62613664	-0.00133777	0.00138056	0.333082	17542	0.810221	No
Esophagus-Muscularis	458	MRC2	ENSG00000011028.13	17	62627591	62693597	0.00761369	0.00296324	0.0105194	17542	0.346214	No
Esophagus-Muscularis	458	MARCH10	ENSG00000173838.11	17	62701314	62808344	-0.00528625	0.00998635	0.596834	17542	0.920314	No
Esophagus-Muscularis	458	TANC2	ENSG00000170921.15	17	63009556	63427699	-0.00010177	0.00247839	0.967264	17542	0.995303	No
Esophagus-Muscularis	458	CYB561	ENSG00000008283.15	17	63432304	63446378	-0.00135779	0.00213398	0.524934	17542	0.892373	No
Esophagus-Muscularis	458	ACE	ENSG00000159640.15	17	63477061	63498380	0.00164188	0.00518101	0.751469	17542	0.956117	No
Esophagus-Muscularis	458	DCAF7	ENSG00000136485.14	17	63550461	63594266	-0.00269814	0.0012799	0.0355938	17542	0.472433	No
Esophagus-Muscularis	458	TACO1	ENSG00000136463.7	17	63600872	63608365	-0.00243766	0.00159086	0.126176	17542	0.639274	No
Esophagus-Muscularis	458	MAP3K3	ENSG00000198909.7	17	63622415	63695901	-0.000152602	0.0016813	0.927722	17542	0.986494	No
Esophagus-Muscularis	458	STRADA	ENSG00000266173.6	17	63682336	63741986	0.00029579	0.00135897	0.827798	17542	0.970561	No
Esophagus-Muscularis	458	LIMD2	ENSG00000136490.8	17	63696304	63700685	-0.00317219	0.0028378	0.264253	17542	0.761907	No
Esophagus-Muscularis	458	CCDC47	ENSG00000108588.13	17	63745250	63776351	-0.00158188	0.00124065	0.202971	17542	0.719588	No
Esophagus-Muscularis	458	DDX42	ENSG00000198231.12	17	63773776	63819317	-0.000441815	0.00113028	0.696069	17542	0.946223	No
Esophagus-Muscularis	458	FTSJ3	ENSG00000108592.16	17	63819433	63830012	-0.00171897	0.00248942	0.49024	17542	0.877025	No
Esophagus-Muscularis	458	PSMC5	ENSG00000087191.12	17	63827672	63832026	0.00101322	0.00122755	0.409595	17542	0.842876	No
Esophagus-Muscularis	458	SMARCD2	ENSG00000108604.15	17	63832081	63843065	0.00341922	0.00208025	0.100967	17542	0.609277	No
Esophagus-Muscularis	458	GH1	ENSG00000259384.6	17	63917200	63918506	-0.0350115	0.0250346	0.162667	17542	0.683966	No
Esophagus-Muscularis	458	CD79B	ENSG00000007312.12	17	63928740	63932354	-0.00405863	0.00519737	0.435285	17542	0.855904	No
Esophagus-Muscularis	458	SCN4A	ENSG00000007314.12	17	63938554	63972918	0.00356809	0.0101114	0.724351	17542	0.950707	No
Esophagus-Muscularis	458	PRR29-AS1	ENSG00000264954.1	17	63996071	63999899	0.00294765	0.0139049	0.832216	17542	0.971855	No
Esophagus-Muscularis	458	PRR29	ENSG00000224383.7	17	64001084	64004304	-0.00267115	0.00560971	0.634196	17542	0.93212	No
Esophagus-Muscularis	458	ICAM2	ENSG00000108622.10	17	64005107	64020634	-0.0015643	0.00380792	0.68142	17542	0.943729	No
Esophagus-Muscularis	458	ERN1	ENSG00000178607.15	17	64039142	64130819	-0.00305487	0.00185523	0.100355	17542	0.608304	No
Esophagus-Muscularis	458	SNHG25	ENSG00000266402.3	17	64145970	64146476	0.00411725	0.009084	0.6506	17542	0.935477	No
Esophagus-Muscularis	458	TEX2	ENSG00000136478.7	17	64147227	64263301	-0.00101522	0.00214443	0.63615	17542	0.932275	No
Esophagus-Muscularis	458	PECAM1	ENSG00000261371.5	17	64319415	64413776	0.00138946	0.00321736	0.666055	17542	0.940852	No
Esophagus-Muscularis	458	MILR1	ENSG00000271605.5	17	64449037	64468643	-0.00141736	0.00561654	0.800886	17542	0.965904	No
Esophagus-Muscularis	458	POLG2	ENSG00000256525.6	17	64477785	64497036	-0.00147888	0.00187938	0.431768	17542	0.853625	No
Esophagus-Muscularis	458	DDX5	ENSG00000108654.13	17	64499616	64508199	0.00278564	0.0019965	0.163647	17542	0.684344	No
Esophagus-Muscularis	458	CEP95	ENSG00000258890.6	17	64506732	64542294	0.000615507	0.00173007	0.722185	17542	0.950707	No
Esophagus-Muscularis	458	SMURF2	ENSG00000108854.15	17	64542462	64662068	0.000423485	0.00176544	0.81054	17542	0.966395	No
Esophagus-Muscularis	458	LRRC37A3	ENSG00000176809.10	17	64854312	64919480	-0.00107935	0.00301588	0.7206	17542	0.950707	No
Esophagus-Muscularis	458	RP11-583F2.2	ENSG00000265912.1	17	64943262	64951054	0.0163701	0.0120144	0.173731	17542	0.693155	No
Esophagus-Muscularis	458	GNA13	ENSG00000120063.9	17	65010715	65056839	-0.00257026	0.00174105	0.140593	17542	0.656937	No
Esophagus-Muscularis	458	RGS9	ENSG00000108370.16	17	65100812	65227703	0.00841404	0.00395676	0.034023	17542	0.468048	No
Esophagus-Muscularis	458	AXIN2	ENSG00000168646.12	17	65528563	65561647	0.00069512	0.00367256	0.849966	17542	0.974903	No
Esophagus-Muscularis	458	CEP112	ENSG00000154240.16	17	65635538	66192079	0.00649729	0.00249841	0.00962308	17542	0.341657	No
Esophagus-Muscularis	458	APOH	ENSG00000091583.10	17	66212033	66256525	-0.00532301	0.01463	0.716153	17542	0.950602	No
Esophagus-Muscularis	458	PRKCA	ENSG00000154229.11	17	66302636	66810743	0.00984281	0.0038721	0.0113676	17542	0.351209	No
Esophagus-Muscularis	458	CACNG4	ENSG00000075461.5	17	66964910	67033398	0.0012317	0.0128176	0.92349	17542	0.984734	No
Esophagus-Muscularis	458	CACNG1	ENSG00000108878.4	17	67044590	67056797	-0.00205582	0.015949	0.897497	17542	0.981355	No
Esophagus-Muscularis	458	HELZ	ENSG00000198265.11	17	67070438	67245989	-5.95606e-05	0.00131359	0.963855	17542	0.994293	No
Esophagus-Muscularis	458	PSMD12	ENSG00000197170.9	17	67337916	67366627	-9.24847e-05	0.00129279	0.943001	17542	0.989836	No
Esophagus-Muscularis	458	PITPNC1	ENSG00000154217.14	17	67377281	67697261	-0.00216987	0.00383063	0.571377	17542	0.911182	No
Esophagus-Muscularis	458	NOL11	ENSG00000130935.9	17	67717833	67744531	0.000279072	0.00146818	0.849335	17542	0.974903	No
Esophagus-Muscularis	458	BPTF	ENSG00000171634.16	17	67825524	67984378	-0.000404741	0.00166996	0.808611	17542	0.966395	No
Esophagus-Muscularis	458	C17orf58	ENSG00000186665.9	17	67991101	67996431	-0.00181498	0.00381824	0.63478	17542	0.93212	No
Esophagus-Muscularis	458	KPNA2	ENSG00000182481.8	17	68035519	68046842	0.00368531	0.00291251	0.206425	17542	0.724901	No
Esophagus-Muscularis	458	AC145343.2	ENSG00000265055.1	17	68096046	68101474	-0.00644296	0.0124361	0.604663	17542	0.92353	No
Esophagus-Muscularis	458	RP11-147L13.11	ENSG00000278730.1	17	68127330	68129586	-0.00141208	0.00203007	0.487062	17542	0.874595	No
Esophagus-Muscularis	458	RP11-147L13.12	ENSG00000274561.1	17	68131462	68131907	0.00109726	0.00326474	0.736961	17542	0.95414	No
Esophagus-Muscularis	458	RP11-147L13.13	ENSG00000277476.1	17	68133201	68135935	0.00359029	0.00298843	0.230251	17542	0.740117	No
Esophagus-Muscularis	458	RP11-147L13.14	ENSG00000278740.1	17	68188547	68189165	0.0136679	0.00840887	0.104796	17542	0.613709	No
Esophagus-Muscularis	458	RP11-147L13.8	ENSG00000267731.1	17	68189884	68192802	0.00471401	0.00574393	0.412269	17542	0.843335	No
Esophagus-Muscularis	458	RP11-147L13.15	ENSG00000274712.1	17	68205489	68207493	0.00349318	0.00317868	0.272401	17542	0.769601	No
Esophagus-Muscularis	458	AMZ2	ENSG00000196704.11	17	68247939	68257164	0.000857924	0.00140516	0.541814	17542	0.902026	No
Esophagus-Muscularis	458	ARSG	ENSG00000141337.12	17	68259182	68422731	-0.000993788	0.0031666	0.753797	17542	0.956809	No
Esophagus-Muscularis	458	SLC16A6	ENSG00000108932.11	17	68267026	68291267	-0.00386358	0.00972666	0.691403	17542	0.945419	No
Esophagus-Muscularis	458	WIPI1	ENSG00000070540.12	17	68425930	68457513	-0.000747638	0.00252647	0.76743	17542	0.960124	No
Esophagus-Muscularis	458	PRKAR1A	ENSG00000108946.14	17	68511780	68551319	0.000588276	0.00155612	0.705585	17542	0.949403	No
Esophagus-Muscularis	458	FAM20A	ENSG00000108950.11	17	68535113	68601389	0.00245122	0.00460733	0.594978	17542	0.919731	No
Esophagus-Muscularis	458	ABCA8	ENSG00000141338.13	17	68867292	68955392	-0.0036262	0.00317202	0.25359	17542	0.753182	No
Esophagus-Muscularis	458	ABCA9	ENSG00000154258.16	17	68974488	69061064	-0.00202951	0.00347736	0.559769	17542	0.908735	No
Esophagus-Muscularis	458	ABCA6	ENSG00000154262.12	17	69078702	69141888	0.00130297	0.00330428	0.693532	17542	0.945783	No
Esophagus-Muscularis	458	ABCA10	ENSG00000154263.17	17	69147214	69228860	0.0031554	0.00418195	0.450939	17542	0.861603	No
Esophagus-Muscularis	458	ABCA5	ENSG00000154265.15	17	69244311	69327244	0.000359649	0.00218409	0.869282	17542	0.978302	No
Esophagus-Muscularis	458	MAP2K6	ENSG00000108984.13	17	69414698	69543331	0.00647761	0.00599297	0.280353	17542	0.77558	No
Esophagus-Muscularis	458	RP1-193H18.3	ENSG00000267653.1	17	69477139	69501755	0.0125799	0.00954762	0.188331	17542	0.702617	No
Esophagus-Muscularis	458	RP1-193H18.2	ENSG00000267194.1	17	69551358	69553861	0.0115747	0.00583937	0.0480866	17542	0.505723	No
Esophagus-Muscularis	458	LINC01497	ENSG00000237560.5	17	69961707	69983538	0.0192836	0.0269409	0.474514	17542	0.872106	No
Esophagus-Muscularis	458	LINC01028	ENSG00000267603.1	17	70051277	70068095	0.021244	0.01483	0.152717	17542	0.671652	No
Esophagus-Muscularis	458	KCNJ16	ENSG00000153822.13	17	70053481	70135608	0.0211946	0.0133325	0.112627	17542	0.624617	No
Esophagus-Muscularis	458	KCNJ2	ENSG00000123700.4	17	70169535	70180048	-0.000500227	0.00497481	0.919952	17542	0.983956	No
Esophagus-Muscularis	458	SOX9	ENSG00000125398.5	17	72121020	72126420	-0.0140064	0.00666906	0.036284	17542	0.472931	No
Esophagus-Muscularis	458	LINC00511	ENSG00000227036.6	17	72323123	72640472	-0.0165783	0.00626634	0.0084491	17542	0.326463	No
Esophagus-Muscularis	458	SLC39A11	ENSG00000133195.11	17	72645949	73092712	0.00143377	0.00290989	0.622457	17542	0.929268	No
Esophagus-Muscularis	458	SSTR2	ENSG00000180616.8	17	73165012	73176633	-0.00161862	0.00564315	0.774379	17542	0.961438	No
Esophagus-Muscularis	458	COG1	ENSG00000166685.11	17	73192632	73207352	-9.39607e-05	0.00164069	0.954357	17542	0.992136	No
Esophagus-Muscularis	458	FAM104A	ENSG00000133193.12	17	73208508	73232232	-0.000686588	0.00167031	0.681234	17542	0.943574	No
Esophagus-Muscularis	458	C17orf80	ENSG00000141219.15	17	73232395	73248947	-3.61765e-05	0.00168658	0.982897	17542	0.997392	No
Esophagus-Muscularis	458	CDC42EP4	ENSG00000179604.9	17	73283624	73312175	0.00331519	0.00268491	0.217589	17542	0.736577	No
Esophagus-Muscularis	458	SDK2	ENSG00000069188.16	17	73334384	73644089	0.0159834	0.00595116	0.00751256	17542	0.317555	No
Esophagus-Muscularis	458	RPL38	ENSG00000172809.12	17	74203582	74209979	0.00302592	0.0019827	0.127694	17542	0.641288	No
Esophagus-Muscularis	458	TTYH2	ENSG00000141540.10	17	74213514	74261588	-0.00226241	0.00235092	0.336406	17542	0.811948	No
Esophagus-Muscularis	458	DNAI2	ENSG00000171595.13	17	74274247	74314884	0.0262092	0.0144307	0.0700253	17542	0.562296	No
Esophagus-Muscularis	458	KIF19	ENSG00000196169.14	17	74326210	74355820	-0.00173262	0.00795971	0.827785	17542	0.970561	No
Esophagus-Muscularis	458	BTBD17	ENSG00000204347.3	17	74356416	74361946	0.0250501	0.0150162	0.0959935	17542	0.603123	No
Esophagus-Muscularis	458	GPR142	ENSG00000257008.6	17	74367407	74372622	-0.00675836	0.0141925	0.634177	17542	0.93212	No
Esophagus-Muscularis	458	GPRC5C	ENSG00000170412.16	17	74424851	74451653	-0.00561918	0.00301092	0.0626752	17542	0.540902	No
Esophagus-Muscularis	458	CD300A	ENSG00000167851.13	17	74466416	74484796	0.00378988	0.00434271	0.383308	17542	0.831765	No
Esophagus-Muscularis	458	CD300LB	ENSG00000178789.8	17	74521174	74531474	-0.000623044	0.00815939	0.939168	17542	0.989067	No
Esophagus-Muscularis	458	CD300C	ENSG00000167850.3	17	74541108	74546143	-0.00441104	0.00566813	0.436863	17542	0.856347	No
Esophagus-Muscularis	458	CD300E	ENSG00000186407.6	17	74609887	74623738	0.000414281	0.00976148	0.966167	17542	0.995202	No
Esophagus-Muscularis	458	RAB37	ENSG00000172794.19	17	74670578	74747318	0.00541659	0.00384765	0.159913	17542	0.681329	No
Esophagus-Muscularis	458	CD300LF	ENSG00000186074.18	17	74694311	74712978	-0.00814998	0.00894747	0.362867	17542	0.825405	No
Esophagus-Muscularis	458	SLC9A3R1	ENSG00000109062.11	17	74748913	74769353	0.000384618	0.00276232	0.889327	17542	0.980855	No
Esophagus-Muscularis	458	NAT9	ENSG00000109065.11	17	74770547	74776367	-0.00113333	0.00141773	0.424495	17542	0.84982	No
Esophagus-Muscularis	458	TMEM104	ENSG00000109066.13	17	74776483	74839779	-0.000590131	0.00209022	0.777825	17542	0.96236	No
Esophagus-Muscularis	458	GRIN2C	ENSG00000161509.13	17	74842023	74861504	-0.00156743	0.00660741	0.812596	17542	0.966674	No
Esophagus-Muscularis	458	FDXR	ENSG00000161513.11	17	74862497	74873031	0.00801884	0.0044345	0.0712506	17542	0.564279	No
Esophagus-Muscularis	458	HID1	ENSG00000167861.15	17	74950744	74973166	0.0021196	0.00346081	0.540555	17542	0.901567	No
Esophagus-Muscularis	458	CDR2L	ENSG00000109089.7	17	74987632	75005800	0.00587128	0.00209166	0.00522483	17542	0.285868	No
Esophagus-Muscularis	458	MRPL58	ENSG00000167862.9	17	75012670	75021261	-0.00350904	0.00164486	0.0334544	17542	0.467801	No
Esophagus-Muscularis	458	KCTD2	ENSG00000180901.10	17	75032575	75065889	0.00138712	0.00161394	0.390558	17542	0.835856	No
Esophagus-Muscularis	458	ATP5H	ENSG00000167863.11	17	75038863	75046985	-0.000949302	0.00151147	0.530289	17542	0.895184	No
Esophagus-Muscularis	458	SLC16A5	ENSG00000170190.15	17	75087727	75106162	0.00434939	0.00348851	0.213149	17542	0.732608	No
Esophagus-Muscularis	458	ARMC7	ENSG00000125449.6	17	75109952	75130224	-0.00558179	0.00196119	0.00463427	17542	0.267811	No
Esophagus-Muscularis	458	NT5C	ENSG00000125458.6	17	75130266	75130867	-0.00298609	0.00160422	0.0633599	17542	0.543195	No
Esophagus-Muscularis	458	HN1	ENSG00000189159.15	17	75135248	75154683	-0.000510986	0.00230877	0.824944	17542	0.969974	No
Esophagus-Muscularis	458	SUMO2	ENSG00000188612.11	17	75165586	75182983	0.00280399	0.00161048	0.0823727	17542	0.583963	No
Esophagus-Muscularis	458	NUP85	ENSG00000125450.10	17	75205659	75235758	-0.000204442	0.00218726	0.925574	17542	0.985684	No
Esophagus-Muscularis	458	GGA3	ENSG00000125447.16	17	75236599	75261673	-0.000295608	0.00135269	0.827116	17542	0.97043	No
Esophagus-Muscularis	458	MRPS7	ENSG00000125445.10	17	75261805	75266227	-0.00168602	0.00130681	0.197671	17542	0.714515	No
Esophagus-Muscularis	458	MIF4GD	ENSG00000125457.13	17	75266374	75271227	0.00234352	0.00183547	0.202355	17542	0.719267	No
Esophagus-Muscularis	458	SLC25A19	ENSG00000125454.11	17	75277353	75289510	-0.000168863	0.00239397	0.943799	17542	0.989891	No
Esophagus-Muscularis	458	GRB2	ENSG00000177885.13	17	75318076	75405709	0.000517011	0.00111712	0.643732	17542	0.933715	No
Esophagus-Muscularis	458	TMEM94	ENSG00000177728.16	17	75441159	75500082	0.00125352	0.00123733	0.31158	17542	0.796754	No
Esophagus-Muscularis	458	CASKIN2	ENSG00000177303.9	17	75500261	75515583	0.00579223	0.00218308	0.00826357	17542	0.326463	No
Esophagus-Muscularis	458	TSEN54	ENSG00000182173.12	17	75516060	75524739	0.000828751	0.00187707	0.65906	17542	0.93887	No
Esophagus-Muscularis	458	LLGL2	ENSG00000073350.13	17	75525080	75575208	-0.00422151	0.00408299	0.301744	17542	0.790434	No
Esophagus-Muscularis	458	MYO15B	ENSG00000266714.6	17	75588058	75626501	-0.000400344	0.00312727	0.898194	17542	0.981538	No
Esophagus-Muscularis	458	RECQL5	ENSG00000108469.14	17	75626845	75667115	0.000558334	0.00176169	0.751447	17542	0.956117	No
Esophagus-Muscularis	458	SMIM5	ENSG00000204323.5	17	75633434	75641404	-0.00601155	0.00321503	0.0621776	17542	0.540671	No
Esophagus-Muscularis	458	SAP30BP	ENSG00000161526.14	17	75667190	75708062	-9.81894e-05	0.00111139	0.92964	17542	0.987026	No
Esophagus-Muscularis	458	ITGB4	ENSG00000132470.13	17	75721328	75757818	0.00267745	0.00247787	0.280497	17542	0.775807	No
Esophagus-Muscularis	458	GALK1	ENSG00000108479.11	17	75751594	75765711	-0.000443376	0.00217751	0.838749	17542	0.973262	No
Esophagus-Muscularis	458	H3F3B	ENSG00000132475.10	17	75776434	75785486	0.00137445	0.00294923	0.641422	17542	0.933522	No
Esophagus-Muscularis	458	UNK	ENSG00000132478.9	17	75784771	75825799	-0.00147835	0.00147116	0.31551	17542	0.799851	No
Esophagus-Muscularis	458	UNC13D	ENSG00000092929.11	17	75827225	75844717	0.000490463	0.00327218	0.880922	17542	0.980374	No
Esophagus-Muscularis	458	WBP2	ENSG00000132471.11	17	75845699	75856507	0.00316139	0.001709	0.0650113	17542	0.551285	No
Esophagus-Muscularis	458	TRIM47	ENSG00000132481.6	17	75874161	75876371	0.00107194	0.00308248	0.728194	17542	0.952357	No
Esophagus-Muscularis	458	TRIM65	ENSG00000141569.10	17	75880335	75897003	0.0039593	0.00187022	0.0348233	17542	0.471906	No
Esophagus-Muscularis	458	MRPL38	ENSG00000204316.12	17	75898643	75905413	-0.000238963	0.00124831	0.848279	17542	0.974903	No
Esophagus-Muscularis	458	FBF1	ENSG00000188878.19	17	75909574	75941056	0.00523935	0.00311551	0.0933432	17542	0.599351	No
Esophagus-Muscularis	458	ACOX1	ENSG00000161533.11	17	75941507	75979219	-0.000570913	0.0013271	0.667265	17542	0.940852	No
Esophagus-Muscularis	458	TEN1	ENSG00000257949.6	17	75979364	76000586	0.00498213	0.00293438	0.0902503	17542	0.595122	No
Esophagus-Muscularis	458	CDK3	ENSG00000250506.7	17	76000906	76005999	0.00187722	0.00303836	0.537003	17542	0.898925	No
Esophagus-Muscularis	458	EVPL	ENSG00000167880.7	17	76004502	76027452	0.0203282	0.00629701	0.00133962	17542	0.204504	No
Esophagus-Muscularis	458	SRP68	ENSG00000167881.14	17	76038775	76072653	-0.00117923	0.00106603	0.269258	17542	0.7664	No
Esophagus-Muscularis	458	GALR2	ENSG00000182687.3	17	76074794	76077541	-0.00857343	0.0157303	0.586014	17542	0.916944	No
Esophagus-Muscularis	458	EXOC7	ENSG00000182473.21	17	76081119	76121576	0.000951133	0.00121831	0.435404	17542	0.855904	No
Esophagus-Muscularis	458	RNF157	ENSG00000141576.14	17	76142453	76240373	-0.0153602	0.00534469	0.0042523	17542	0.265662	No
Esophagus-Muscularis	458	UBALD2	ENSG00000185262.8	17	76265202	76271299	0.00122361	0.00263577	0.642713	17542	0.933522	No
Esophagus-Muscularis	458	QRICH2	ENSG00000129646.14	17	76274049	76307998	-0.0021316	0.00355673	0.549274	17542	0.905323	No
Esophagus-Muscularis	458	PRPSAP1	ENSG00000161542.16	17	76309486	76384521	-0.00210136	0.0020448	0.304679	17542	0.791944	No
Esophagus-Muscularis	458	SPHK1	ENSG00000176170.13	17	76376584	76387860	0.00587641	0.00361852	0.105103	17542	0.613709	No
Esophagus-Muscularis	458	UBE2O	ENSG00000175931.12	17	76389451	76453206	-0.0009927	0.00141501	0.483334	17542	0.874398	No
Esophagus-Muscularis	458	AANAT	ENSG00000129673.9	17	76453351	76470117	-0.0136941	0.012948	0.290813	17542	0.78303	No
Esophagus-Muscularis	458	RHBDF2	ENSG00000129667.12	17	76470896	76501790	-0.00241068	0.00318906	0.450105	17542	0.861523	No
Esophagus-Muscularis	458	CYGB	ENSG00000161544.9	17	76527356	76551175	0.00291955	0.00311481	0.349116	17542	0.818962	No
Esophagus-Muscularis	458	PRCD	ENSG00000214140.10	17	76538064	76553578	0.00549622	0.00355194	0.122497	17542	0.636126	No
Esophagus-Muscularis	458	RP11-666A8.13	ENSG00000284526.1	17	76565349	76569791	-0.0131865	0.0057268	0.021772	17542	0.420403	No
Esophagus-Muscularis	458	ST6GALNAC2	ENSG00000070731.10	17	76572637	76586956	-0.00670203	0.00426431	0.116755	17542	0.629223	No
Esophagus-Muscularis	458	ST6GALNAC1	ENSG00000070526.14	17	76624761	76643838	0.0174071	0.00686133	0.011529	17542	0.351209	No
Esophagus-Muscularis	458	MXRA7	ENSG00000182534.13	17	76673659	76711016	-0.000600805	0.00317201	0.849861	17542	0.974903	No
Esophagus-Muscularis	458	JMJD6	ENSG00000070495.14	17	76712832	76726799	1.2562e-05	0.00189926	0.994726	17542	0.999391	No
Esophagus-Muscularis	458	METTL23	ENSG00000181038.13	17	76726830	76733936	-0.000383812	0.00195706	0.84461	17542	0.97449	No
Esophagus-Muscularis	458	SRSF2	ENSG00000161547.16	17	76734115	76736189	0.000494274	0.00192932	0.797924	17542	0.965801	No
Esophagus-Muscularis	458	MFSD11	ENSG00000092931.11	17	76736549	76781449	0.00148155	0.00193225	0.443645	17542	0.858845	No
Esophagus-Muscularis	458	LINC02080	ENSG00000267065.2	17	76799044	76807102	-0.00666408	0.0123134	0.588643	17542	0.917827	No
Esophagus-Muscularis	458	MGAT5B	ENSG00000167889.12	17	76868456	76950316	0.00144392	0.00677452	0.831318	17542	0.971384	No
Esophagus-Muscularis	458	SEC14L1	ENSG00000129657.14	17	77088950	77217101	-0.00301263	0.00285939	0.292654	17542	0.784635	No
Esophagus-Muscularis	458	SEPT9	ENSG00000184640.17	17	77280569	77500596	0.00288878	0.00195093	0.139403	17542	0.6559	No
Esophagus-Muscularis	458	RP11-13K12.1	ENSG00000267506.5	17	77546940	77563243	-0.00467172	0.00638698	0.464901	17542	0.867455	No
Esophagus-Muscularis	458	RP11-13K12.5	ENSG00000267466.1	17	77563368	77568695	-0.0113409	0.00681246	0.0966857	17542	0.604024	No
Esophagus-Muscularis	458	LINC01987	ENSG00000267790.1	17	77722872	77728559	0.00420667	0.0121087	0.728453	17542	0.952555	No
Esophagus-Muscularis	458	TNRC6C	ENSG00000078687.17	17	77959240	78108835	0.00136902	0.00164743	0.406427	17542	0.84194	No
Esophagus-Muscularis	458	TMC6	ENSG00000141524.15	17	78111800	78132358	-0.000802733	0.0029025	0.782244	17542	0.96236	No
Esophagus-Muscularis	458	TMC8	ENSG00000167895.14	17	78130770	78142968	0.00363071	0.00383955	0.344872	17542	0.817555	No
Esophagus-Muscularis	458	SYNGR2	ENSG00000108639.7	17	78168558	78173527	0.00228541	0.00190504	0.230922	17542	0.740117	No
Esophagus-Muscularis	458	TK1	ENSG00000167900.11	17	78174075	78187233	0.00461369	0.00552578	0.40421	17542	0.841309	No
Esophagus-Muscularis	458	AFMID	ENSG00000183077.15	17	78187317	78207701	0.00434563	0.00394169	0.270861	17542	0.767973	No
Esophagus-Muscularis	458	BIRC5	ENSG00000089685.14	17	78214186	78225636	0.00802636	0.00800049	0.316304	17542	0.799851	No
Esophagus-Muscularis	458	AC061992.2	ENSG00000267737.1	17	78315729	78347798	0.012629	0.0113564	0.266725	17542	0.7649	No
Esophagus-Muscularis	458	SOCS3	ENSG00000184557.4	17	78356778	78360077	0.000303192	0.00867534	0.972137	17542	0.996274	No
Esophagus-Muscularis	458	RP11-806H10.4	ENSG00000266970.1	17	78360453	78373911	0.00692109	0.0136707	0.612922	17542	0.927082	No
Esophagus-Muscularis	458	PGS1	ENSG00000087157.18	17	78378640	78425114	0.00210897	0.00157475	0.181188	17542	0.698351	No
Esophagus-Muscularis	458	DNAH17	ENSG00000187775.16	17	78423697	78577394	-0.00175748	0.00304193	0.563731	17542	0.909233	No
Esophagus-Muscularis	458	CYTH1	ENSG00000108669.16	17	78674048	78782297	0.0027105	0.00222589	0.223991	17542	0.73729	No
Esophagus-Muscularis	458	USP36	ENSG00000055483.19	17	78787381	78841441	-0.000548339	0.00196225	0.780037	17542	0.96236	No
Esophagus-Muscularis	458	TIMP2	ENSG00000035862.12	17	78852977	78925387	0.00180637	0.00178634	0.312476	17542	0.797651	No
Esophagus-Muscularis	458	CEP295NL	ENSG00000178404.9	17	78890580	78903215	0.0125821	0.0104551	0.229458	17542	0.739848	No
Esophagus-Muscularis	458	LGALS3BP	ENSG00000108679.12	17	78971238	78980109	-0.00256446	0.00295422	0.385835	17542	0.833649	No
Esophagus-Muscularis	458	CANT1	ENSG00000171302.16	17	78991717	79009867	-0.00231389	0.00150816	0.125695	17542	0.638926	No
Esophagus-Muscularis	458	C1QTNF1	ENSG00000173918.14	17	79022814	79049788	-0.00932969	0.00407464	0.0225159	17542	0.421398	No
Esophagus-Muscularis	458	ENGASE	ENSG00000167280.16	17	79074939	79088599	-0.00178224	0.00219017	0.416233	17542	0.845445	No
Esophagus-Muscularis	458	RBFOX3	ENSG00000167281.18	17	79089345	79516148	-0.000545379	0.00983122	0.955786	17542	0.992565	No
Esophagus-Muscularis	458	CBX2	ENSG00000173894.10	17	79778132	79787983	0.0135146	0.00485371	0.00559626	17542	0.289586	No
Esophagus-Muscularis	458	CBX8	ENSG00000141570.10	17	79792132	79801683	0.00201242	0.00523651	0.700939	17542	0.94839	No
Esophagus-Muscularis	458	CBX4	ENSG00000141582.14	17	79833156	79839429	0.000499288	0.0030901	0.871714	17542	0.978545	No
Esophagus-Muscularis	458	LINC01979	ENSG00000262585.1	17	79915252	79926725	0.00670965	0.011759	0.568566	17542	0.910271	No
Esophagus-Muscularis	458	LINC01978	ENSG00000262188.1	17	79922691	79925462	-0.00394387	0.0134427	0.769368	17542	0.960348	No
Esophagus-Muscularis	458	TBC1D16	ENSG00000167291.15	17	79932343	80035848	0.0043145	0.00181212	0.0176983	17542	0.390307	No
Esophagus-Muscularis	458	CCDC40	ENSG00000141519.14	17	80036632	80100613	0.00341879	0.00443255	0.440951	17542	0.857783	No
Esophagus-Muscularis	458	GAA	ENSG00000171298.12	17	80101556	80119879	-0.00185444	0.00249478	0.457683	17542	0.864331	No
Esophagus-Muscularis	458	EIF4A3	ENSG00000141543.9	17	80135214	80147183	-0.00115356	0.00191147	0.546496	17542	0.903912	No
Esophagus-Muscularis	458	RP11-334C17.6	ENSG00000275479.1	17	80149627	80149798	0.0216423	0.0130367	0.0976135	17542	0.604671	No
Esophagus-Muscularis	458	CARD14	ENSG00000141527.16	17	80169992	80209263	-0.00504809	0.0053495	0.345868	17542	0.818125	No
Esophagus-Muscularis	458	SGSH	ENSG00000181523.12	17	80206716	80220915	0.000354005	0.00151187	0.814978	17542	0.967526	No
Esophagus-Muscularis	458	SLC26A11	ENSG00000181045.14	17	80219699	80253500	0.0010391	0.00205443	0.613263	17542	0.927281	No
Esophagus-Muscularis	458	RNF213	ENSG00000173821.19	17	80260866	80398786	-0.000756296	0.00287899	0.79291	17542	0.965675	No
Esophagus-Muscularis	458	ENDOV	ENSG00000173818.16	17	80415169	80438086	-0.00382323	0.001734	0.0279848	17542	0.441068	No
Esophagus-Muscularis	458	CTD-2526A2.2	ENSG00000260369.2	17	80453735	80454729	-0.0210905	0.0112456	0.0614003	17542	0.53984	No
Esophagus-Muscularis	458	NPTX1	ENSG00000171246.5	17	80467148	80477843	0.00207114	0.00947868	0.827138	17542	0.97043	No
Esophagus-Muscularis	458	RPTOR	ENSG00000141564.13	17	80544819	80966238	-0.000712776	0.0023373	0.760545	17542	0.958471	No
Esophagus-Muscularis	458	CHMP6	ENSG00000176108.9	17	80991598	81009517	-0.00571586	0.00198748	0.00422577	17542	0.265662	No
Esophagus-Muscularis	458	CTD-2561B21.11	ENSG00000262873.1	17	81017969	81020011	-0.00949774	0.00999199	0.342367	17542	0.815647	No
Esophagus-Muscularis	458	CTD-2561B21.10	ENSG00000262098.1	17	81023545	81025503	-0.0305199	0.0125602	0.0155065	17542	0.37913	No
Esophagus-Muscularis	458	BAIAP2-AS1	ENSG00000226137.5	17	81029130	81034881	0.00219305	0.00205792	0.287165	17542	0.779447	No
Esophagus-Muscularis	458	BAIAP2	ENSG00000175866.15	17	81035122	81117294	0.00583452	0.00282341	0.0393731	17542	0.480282	No
Esophagus-Muscularis	458	AATK	ENSG00000181409.11	17	81117433	81166077	0.00103666	0.00332749	0.755535	17542	0.957008	No
Esophagus-Muscularis	458	CEP131	ENSG00000141577.13	17	81189593	81222999	-0.00011601	0.00201839	0.954192	17542	0.992081	No
Esophagus-Muscularis	458	TEPSIN	ENSG00000167302.10	17	81228277	81239091	-8.14651e-05	0.00175195	0.962933	17542	0.993926	No
Esophagus-Muscularis	458	NDUFAF8	ENSG00000224877.3	17	81239239	81241281	0.00168933	0.00237425	0.477142	17542	0.873042	No
Esophagus-Muscularis	458	SLC38A10	ENSG00000157637.12	17	81245000	81295547	0.00103991	0.00208056	0.617451	17542	0.92883	No
Esophagus-Muscularis	458	LINC00482	ENSG00000185168.5	17	81303771	81309248	-0.000247428	0.00516921	0.961845	17542	0.993871	No
Esophagus-Muscularis	458	RP11-455O6.9	ENSG00000275542.1	17	81339183	81339691	0.00729694	0.0070961	0.304378	17542	0.791944	No
Esophagus-Muscularis	458	RP11-1055B8.9	ENSG00000275966.1	17	81345476	81345966	0.0119717	0.00824332	0.147139	17542	0.666267	No
Esophagus-Muscularis	458	RP11-1055B8.3	ENSG00000262223.6	17	81376001	81385360	0.00507146	0.00841907	0.547236	17542	0.904365	No
Esophagus-Muscularis	458	RP11-1055B8.4	ENSG00000262877.4	17	81388126	81390256	-0.00944687	0.00658627	0.152195	17542	0.671397	No
Esophagus-Muscularis	458	BAHCC1	ENSG00000266074.8	17	81395475	81466332	0.00053996	0.00298864	0.85671	17542	0.976214	No
Esophagus-Muscularis	458	LINC01971	ENSG00000278200.1	17	81480523	81481570	0.0168597	0.0152276	0.268825	17542	0.766172	No
Esophagus-Muscularis	458	ACTG1	ENSG00000184009.9	17	81509971	81523847	-0.00206753	0.00248997	0.4068	17542	0.841986	No
Esophagus-Muscularis	458	FSCN2	ENSG00000186765.11	17	81528396	81537130	-0.00323999	0.00787078	0.6808	17542	0.943574	No
Esophagus-Muscularis	458	FAAP100	ENSG00000185504.16	17	81539885	81553961	-0.0018009	0.00189779	0.343174	17542	0.816598	No
Esophagus-Muscularis	458	NPLOC4	ENSG00000182446.13	17	81556887	81637146	-0.000352561	0.0011669	0.762694	17542	0.959241	No
Esophagus-Muscularis	458	TSPAN10	ENSG00000182612.10	17	81637171	81648749	-0.0158682	0.00694233	0.0227499	17542	0.421499	No
Esophagus-Muscularis	458	PDE6G	ENSG00000185527.11	17	81650459	81663112	0.000385606	0.0119265	0.974222	17542	0.996512	No
Esophagus-Muscularis	458	OXLD1	ENSG00000204237.4	17	81665036	81666363	-0.00188593	0.0018226	0.301362	17542	0.79043	No
Esophagus-Muscularis	458	CCDC137	ENSG00000185298.12	17	81666634	81673904	-0.00198762	0.00165868	0.231447	17542	0.740411	No
Esophagus-Muscularis	458	ARL16	ENSG00000214087.8	17	81681174	81683924	-0.000829627	0.00277085	0.764768	17542	0.959606	No
Esophagus-Muscularis	458	HGS	ENSG00000185359.12	17	81683326	81701323	-0.000332676	0.00133649	0.803542	17542	0.96605	No
Esophagus-Muscularis	458	MRPL12	ENSG00000262814.7	17	81703357	81707526	-0.00321225	0.0017228	0.062916	17542	0.542092	No
Esophagus-Muscularis	458	SLC25A10	ENSG00000183048.11	17	81712236	81721016	-0.00413657	0.00335979	0.218912	17542	0.737124	No
Esophagus-Muscularis	458	GCGR	ENSG00000215644.9	17	81804134	81814013	-0.00429238	0.0139378	0.758255	17542	0.957825	No
Esophagus-Muscularis	458	MCRIP1	ENSG00000225663.7	17	81822361	81833302	0.000505816	0.00154122	0.742924	17542	0.955032	No
Esophagus-Muscularis	458	PPP1R27	ENSG00000182676.4	17	81833492	81835050	-0.0153919	0.0139302	0.269801	17542	0.766949	No
Esophagus-Muscularis	458	P4HB	ENSG00000185624.14	17	81843159	81860694	0.000827337	0.00147226	0.574438	17542	0.912339	No
Esophagus-Muscularis	458	ARHGDIA	ENSG00000141522.11	17	81867943	81871406	0.000529251	0.00134655	0.69448	17542	0.945783	No
Esophagus-Muscularis	458	RP11-498C9.15	ENSG00000263731.1	17	81878425	81881106	0.00237868	0.00427377	0.578103	17542	0.91453	No
Esophagus-Muscularis	458	ALYREF	ENSG00000183684.7	17	81887844	81891586	0.00349537	0.0017502	0.0464333	17542	0.498186	No
Esophagus-Muscularis	458	ANAPC11	ENSG00000141552.17	17	81890821	81900744	-0.000262637	0.00146264	0.857579	17542	0.976514	No
Esophagus-Muscularis	458	PCYT2	ENSG00000185813.10	17	81902906	81911464	0.00298255	0.0032483	0.359029	17542	0.823324	No
Esophagus-Muscularis	458	SIRT7	ENSG00000187531.13	17	81911939	81918194	-0.00113476	0.00178255	0.524725	17542	0.892276	No
Esophagus-Muscularis	458	MAFG	ENSG00000197063.10	17	81918270	81927714	0.00297327	0.00204518	0.146722	17542	0.665959	No
Esophagus-Muscularis	458	PYCR1	ENSG00000183010.16	17	81932384	81942412	0.00439669	0.00529592	0.406878	17542	0.841986	No
Esophagus-Muscularis	458	MYADML2	ENSG00000185105.5	17	81939645	81947137	-0.0143994	0.0156986	0.359525	17542	0.823324	No
Esophagus-Muscularis	458	ASPSCR1	ENSG00000169696.15	17	81976807	82017406	0.000479069	0.00200087	0.810884	17542	0.966395	No
Esophagus-Muscularis	458	CENPX	ENSG00000169689.14	17	82018702	82022918	-0.0012959	0.00228831	0.571473	17542	0.911182	No
Esophagus-Muscularis	458	LRRC45	ENSG00000169683.7	17	82023302	82031151	-0.000752539	0.00257192	0.769968	17542	0.960348	No
Esophagus-Muscularis	458	RAC3	ENSG00000169750.8	17	82031624	82034202	-0.00797104	0.00490231	0.104677	17542	0.613709	No
Esophagus-Muscularis	458	DCXR	ENSG00000169738.7	17	82035136	82037732	0.00140765	0.00306843	0.646642	17542	0.934595	No
Esophagus-Muscularis	458	RFNG	ENSG00000169733.11	17	82047902	82051734	0.000450157	0.00160698	0.779513	17542	0.96236	No
Esophagus-Muscularis	458	GPS1	ENSG00000169727.12	17	82050765	82057470	-0.00086751	0.00108946	0.426306	17542	0.84982	No
Esophagus-Muscularis	458	DUS1L	ENSG00000169718.17	17	82057506	82065887	-0.000538554	0.00147844	0.715831	17542	0.950602	No
Esophagus-Muscularis	458	FASN	ENSG00000169710.8	17	82078333	82098332	0.00201535	0.00300767	0.503167	17542	0.882567	No
Esophagus-Muscularis	458	CCDC57	ENSG00000176155.18	17	82101460	82212830	-0.000760369	0.00186528	0.683735	17542	0.944245	No
Esophagus-Muscularis	458	SLC16A3	ENSG00000141526.16	17	82228397	82261129	-0.00166045	0.00436597	0.703896	17542	0.949082	No
Esophagus-Muscularis	458	CSNK1D	ENSG00000141551.14	17	82242667	82273731	0.00238058	0.0012637	0.0602551	17542	0.536852	No
Esophagus-Muscularis	458	LINC01970	ENSG00000265692.1	17	82290046	82292814	-0.000237914	0.0119959	0.984186	17542	0.997503	No
Esophagus-Muscularis	458	RP13-516M14.1	ENSG00000260563.3	17	82293716	82294910	-0.00284369	0.00362281	0.432914	17542	0.854239	No
Esophagus-Muscularis	458	CD7	ENSG00000173762.7	17	82314868	82317602	-0.0114386	0.00623971	0.0674548	17542	0.557368	No
Esophagus-Muscularis	458	SECTM1	ENSG00000141574.7	17	82321024	82334074	-0.0118812	0.00517907	0.0222608	17542	0.420403	No
Esophagus-Muscularis	458	RP13-20L14.1	ENSG00000260011.2	17	82381110	82382690	0.00995676	0.0107171	0.353375	17542	0.822059	No
Esophagus-Muscularis	458	OGFOD3	ENSG00000181396.12	17	82389223	82415627	-0.00338099	0.00195852	0.0850016	17542	0.587958	No
Esophagus-Muscularis	458	HEXDC	ENSG00000169660.15	17	82418318	82442588	-0.000189211	0.00319445	0.952795	17542	0.991406	No
Esophagus-Muscularis	458	C17orf62	ENSG00000178927.17	17	82442646	82450829	-0.00261709	0.00187897	0.164381	17542	0.684694	No
Esophagus-Muscularis	458	NARF	ENSG00000141562.17	17	82458180	82490537	-0.000616809	0.00214316	0.773634	17542	0.961404	No
Esophagus-Muscularis	458	FOXK2	ENSG00000141568.20	17	82519713	82644662	0.00132432	0.00127719	0.300357	17542	0.789225	No
Esophagus-Muscularis	458	WDR45B	ENSG00000141580.15	17	82614562	82648553	0.000350793	0.00132788	0.79177	17542	0.965259	No
Esophagus-Muscularis	458	RAB40B	ENSG00000141542.10	17	82654973	82698728	0.00188127	0.00197516	0.341389	17542	0.815467	No
Esophagus-Muscularis	458	RP11-388C12.1	ENSG00000263063.1	17	82713908	82716255	0.00654995	0.0160051	0.682563	17542	0.944235	No
Esophagus-Muscularis	458	FN3KRP	ENSG00000141560.14	17	82716683	82730328	0.00104105	0.00270404	0.700426	17542	0.948004	No
Esophagus-Muscularis	458	FN3K	ENSG00000167363.13	17	82735575	82751197	0.00154168	0.00263411	0.558666	17542	0.908735	No
Esophagus-Muscularis	458	TBCD	ENSG00000141556.20	17	82752064	82945922	0.00352229	0.00167758	0.0363361	17542	0.472931	No
Esophagus-Muscularis	458	ZNF750	ENSG00000141579.6	17	82829435	82840578	0.00782255	0.00713175	0.273307	17542	0.770213	No
Esophagus-Muscularis	458	RP11-497H17.1	ENSG00000262663.1	17	82918282	82918785	0.0033363	0.00846335	0.693622	17542	0.945783	No
Esophagus-Muscularis	458	B3GNTL1	ENSG00000175711.8	17	82946879	83051810	0.000522381	0.00351967	0.882082	17542	0.980374	No
Esophagus-Muscularis	458	METRNL	ENSG00000176845.12	17	83079691	83095119	0.00199182	0.0023002	0.387005	17542	0.834073	No
Esophagus-Muscularis	458	AC144831.3	ENSG00000274370.1	17	83098377	83098987	-0.000602791	0.00532976	0.910004	17542	0.982341	No
Esophagus-Muscularis	458	AC144831.1	ENSG00000261888.1	17	83104255	83106910	0.000434858	0.00512763	0.932454	17542	0.987739	No
Esophagus-Muscularis	458	AC139099.5	ENSG00000262094.1	17	83220561	83227721	-0.030215	0.0160184	0.0599228	17542	0.535763	No
Esophagus-Muscularis	458	USP14	ENSG00000101557.14	18	158383	214520	-2.31009e-05	0.00125969	0.985377	17542	0.997527	No
Esophagus-Muscularis	458	THOC1	ENSG00000079134.11	18	214630	268050	0.00014501	0.00153405	0.924734	17542	0.985342	No
Esophagus-Muscularis	458	RP11-705O1.8	ENSG00000263884.1	18	268148	270278	0.0241522	0.0126509	0.0569018	17542	0.528413	No
Esophagus-Muscularis	458	COLEC12	ENSG00000158270.11	18	316987	500722	4.55758e-05	0.00472991	0.992316	17542	0.998663	No
Esophagus-Muscularis	458	CLUL1	ENSG00000079101.16	18	596988	650228	0.0154132	0.0192539	0.423843	17542	0.849624	No
Esophagus-Muscularis	458	TYMS	ENSG00000176890.15	18	657604	673578	0.0106715	0.0063953	0.0959046	17542	0.60278	No
Esophagus-Muscularis	458	ENOSF1	ENSG00000132199.18	18	670324	712676	-0.00632529	0.00337049	0.0612312	17542	0.539419	No
Esophagus-Muscularis	458	YES1	ENSG00000176105.13	18	721588	812546	0.00384148	0.0018123	0.0345983	17542	0.470734	No
Esophagus-Muscularis	458	RP11-672L10.6	ENSG00000273355.1	18	813274	813756	-0.00284806	0.00611476	0.641614	17542	0.933522	No
Esophagus-Muscularis	458	ADCYAP1	ENSG00000141433.12	18	907681	912172	-0.00898288	0.0161536	0.578434	17542	0.914714	No
Esophagus-Muscularis	458	LINC00470	ENSG00000132204.13	18	1254383	1408344	-0.00214494	0.0214223	0.92029	17542	0.984153	No
Esophagus-Muscularis	458	METTL4	ENSG00000101574.14	18	2537525	2571509	0.000259204	0.00213044	0.903219	17542	0.982286	No
Esophagus-Muscularis	458	NDC80	ENSG00000080986.12	18	2571511	2616635	-0.00794458	0.00584286	0.174625	17542	0.694105	No
Esophagus-Muscularis	458	SMCHD1	ENSG00000101596.14	18	2655738	2805017	0.000904624	0.00148613	0.543034	17542	0.902562	No
Esophagus-Muscularis	458	EMILIN2	ENSG00000132205.10	18	2847030	2915993	-0.00325444	0.00280929	0.247312	17542	0.752693	No
Esophagus-Muscularis	458	LPIN2	ENSG00000101577.9	18	2916994	3013315	0.00139767	0.00200142	0.485336	17542	0.874595	No
Esophagus-Muscularis	458	MYOM1	ENSG00000101605.12	18	3066807	3220108	-0.00067227	0.00377102	0.858592	17542	0.976682	No
Esophagus-Muscularis	458	MYL12A	ENSG00000101608.12	18	3247481	3256236	0.00206677	0.00198358	0.298016	17542	0.786781	No
Esophagus-Muscularis	458	MYL12B	ENSG00000118680.12	18	3261909	3278284	0.00101559	0.00147291	0.490866	17542	0.877397	No
Esophagus-Muscularis	458	TGIF1	ENSG00000177426.20	18	3411608	3459978	-0.000286985	0.00304745	0.925016	17542	0.985407	No
Esophagus-Muscularis	458	GAPLINC	ENSG00000266835.5	18	3466250	3478978	-0.0102468	0.0141375	0.468963	17542	0.868238	No
Esophagus-Muscularis	458	DLGAP1	ENSG00000170579.16	18	3496032	4455335	0.00606522	0.00541148	0.262987	17542	0.761149	No
Esophagus-Muscularis	458	AKAIN1	ENSG00000231824.3	18	5145285	5197503	0.00747533	0.0136189	0.583358	17542	0.915743	No
Esophagus-Muscularis	458	LINC00526	ENSG00000264575.1	18	5236724	5237825	0.000312462	0.00298646	0.916721	17542	0.983375	No
Esophagus-Muscularis	458	LINC00667	ENSG00000263753.6	18	5238599	5246508	-0.0019957	0.00238385	0.402954	17542	0.841302	No
Esophagus-Muscularis	458	ZBTB14	ENSG00000198081.10	18	5289019	5297053	0.00231621	0.00203034	0.254581	17542	0.753859	No
Esophagus-Muscularis	458	EPB41L3	ENSG00000082397.17	18	5392381	5630700	0.00186365	0.00234374	0.426954	17542	0.849863	No
Esophagus-Muscularis	458	TMEM200C	ENSG00000206432.4	18	5882072	5895955	0.0174803	0.00829701	0.0357036	17542	0.472433	No
Esophagus-Muscularis	458	L3MBTL4	ENSG00000154655.15	18	5954706	6415237	0.0055925	0.00498568	0.262602	17542	0.760409	No
Esophagus-Muscularis	458	ARHGAP28	ENSG00000088756.12	18	6729718	6915716	0.00720599	0.00710793	0.311242	17542	0.796405	No
Esophagus-Muscularis	458	LAMA1	ENSG00000101680.14	18	6941744	7117814	-0.00610762	0.00940499	0.516421	17542	0.888489	No
Esophagus-Muscularis	458	PTPRM	ENSG00000173482.16	18	7566782	8406760	0.00291479	0.00215143	0.176178	17542	0.695355	No
Esophagus-Muscularis	458	RAB12	ENSG00000206418.3	18	8609445	8639381	0.00091687	0.00163666	0.575624	17542	0.913562	No
Esophagus-Muscularis	458	MTCL1	ENSG00000168502.17	18	8705661	8832778	-0.00368468	0.00437286	0.399901	17542	0.839737	No
Esophagus-Muscularis	458	NDUFV2	ENSG00000178127.12	18	9102630	9134345	-0.00265325	0.00158434	0.0947147	17542	0.600758	No
Esophagus-Muscularis	458	ANKRD12	ENSG00000101745.16	18	9136777	9285985	-0.00162148	0.00174661	0.353735	17542	0.822428	No
Esophagus-Muscularis	458	RP11-888D10.3	ENSG00000264964.1	18	9315194	9334441	0.00156115	0.00762596	0.83789	17542	0.973262	No
Esophagus-Muscularis	458	TWSG1	ENSG00000128791.11	18	9334767	9402420	0.0020494	0.00263325	0.436828	17542	0.856347	No
Esophagus-Muscularis	458	RALBP1	ENSG00000017797.12	18	9475009	9538116	0.00171001	0.00150802	0.257441	17542	0.756399	No
Esophagus-Muscularis	458	PPP4R1	ENSG00000154845.15	18	9546791	9615240	0.00231104	0.00142241	0.104941	17542	0.613709	No
Esophagus-Muscularis	458	PPP4R1-AS1	ENSG00000263627.1	18	9615264	9619363	0.0126413	0.0157034	0.421256	17542	0.84788	No
Esophagus-Muscularis	458	RAB31	ENSG00000168461.12	18	9708165	9862551	-0.000849416	0.00246985	0.731076	17542	0.953631	No
Esophagus-Muscularis	458	TXNDC2	ENSG00000168454.11	18	9885726	9889275	0.00974381	0.0146023	0.504947	17542	0.883745	No
Esophagus-Muscularis	458	RP11-474N24.6	ENSG00000272799.1	18	9912316	9912849	-0.00228132	0.0134261	0.865154	17542	0.977366	No
Esophagus-Muscularis	458	VAPA	ENSG00000101558.13	18	9914002	9960021	4.24643e-05	0.00111867	0.969737	17542	0.995303	No
Esophagus-Muscularis	458	APCDD1	ENSG00000154856.12	18	10454628	10489948	-0.000788759	0.00374044	0.833085	17542	0.972126	No
Esophagus-Muscularis	458	NAPG	ENSG00000134265.12	18	10525905	10552760	-0.00247966	0.0017354	0.153758	17542	0.671745	No
Esophagus-Muscularis	458	PIEZO2	ENSG00000154864.11	18	10670241	11148762	0.000339597	0.00660422	0.959013	17542	0.993218	No
Esophagus-Muscularis	458	GNAL	ENSG00000141404.15	18	11688956	11885675	-0.00324444	0.00318952	0.309615	17542	0.794858	No
Esophagus-Muscularis	458	CHMP1B	ENSG00000255112.2	18	11851396	11854449	-0.00274055	0.00301557	0.363958	17542	0.825405	No
Esophagus-Muscularis	458	MPPE1	ENSG00000154889.16	18	11885686	11908711	-0.0015835	0.00213362	0.458388	17542	0.864331	No
Esophagus-Muscularis	458	RP11-820I16.1	ENSG00000267079.1	18	11910634	11914344	0.0040695	0.0168208	0.808947	17542	0.966395	No
Esophagus-Muscularis	458	IMPA2	ENSG00000141401.11	18	11981025	12030883	0.00147397	0.00415395	0.722885	17542	0.950707	No
Esophagus-Muscularis	458	CIDEA	ENSG00000176194.17	18	12254319	12277595	-0.0217819	0.0173442	0.209839	17542	0.7292	No
Esophagus-Muscularis	458	RP11-64C12.8	ENSG00000267069.1	18	12288308	12291488	0.000131907	0.00892133	0.98821	17542	0.997929	No
Esophagus-Muscularis	458	TUBB6	ENSG00000176014.12	18	12307669	12344320	0.00230776	0.0025376	0.363627	17542	0.825405	No
Esophagus-Muscularis	458	AFG3L2	ENSG00000141385.9	18	12328944	12377314	-0.00128051	0.00151294	0.397807	17542	0.838037	No
Esophagus-Muscularis	458	PRELID3A	ENSG00000141391.13	18	12407896	12432238	0.00842058	0.00386889	0.0300551	17542	0.449649	No
Esophagus-Muscularis	458	RP11-861E21.1	ENSG00000267108.1	18	12432897	12437635	0.0222376	0.0100602	0.0275914	17542	0.439584	No
Esophagus-Muscularis	458	SPIRE1	ENSG00000134278.15	18	12448206	12658042	0.000621899	0.00193108	0.747571	17542	0.956117	No
Esophagus-Muscularis	458	PSMG2	ENSG00000128789.20	18	12658135	12725740	0.000376995	0.00135308	0.780669	17542	0.96236	No
Esophagus-Muscularis	458	CEP76	ENSG00000101624.10	18	12661833	12701113	0.00276809	0.00237313	0.244079	17542	0.750861	No
Esophagus-Muscularis	458	RP11-973H7.1	ENSG00000260302.1	18	12774651	12775923	-0.000453176	0.0165681	0.978191	17542	0.996779	No
Esophagus-Muscularis	458	PTPN2	ENSG00000175354.18	18	12785478	12929643	-0.00113342	0.00160855	0.481421	17542	0.873962	No
Esophagus-Muscularis	458	SEH1L	ENSG00000085415.15	18	12947133	12987536	0.000906253	0.00168031	0.589929	17542	0.91791	No
Esophagus-Muscularis	458	CEP192	ENSG00000101639.18	18	12991362	13125052	0.00260804	0.00355196	0.463189	17542	0.86684	No
Esophagus-Muscularis	458	LDLRAD4	ENSG00000168675.18	18	13217498	13652755	0.000858087	0.00322993	0.790621	17542	0.965259	No
Esophagus-Muscularis	458	FAM210A	ENSG00000177150.12	18	13663347	13726659	-0.00329649	0.00196927	0.0948551	17542	0.600758	No
Esophagus-Muscularis	458	RNMT	ENSG00000101654.17	18	13726664	13764558	0.000192463	0.00140993	0.891485	17542	0.980855	No
Esophagus-Muscularis	458	ZNF519	ENSG00000175322.11	18	14057457	14132490	0.00126559	0.00342617	0.712018	17542	0.950505	No
Esophagus-Muscularis	458	ROCK1	ENSG00000067900.7	18	20946906	21111851	-0.000258174	0.00178963	0.885361	17542	0.98069	No
Esophagus-Muscularis	458	GREB1L	ENSG00000141449.14	18	21242242	21525417	0.00811802	0.00673887	0.22899	17542	0.739706	No
Esophagus-Muscularis	458	ESCO1	ENSG00000141446.10	18	21529281	21600884	0.000797079	0.00176369	0.651539	17542	0.93569	No
Esophagus-Muscularis	458	SNRPD1	ENSG00000167088.10	18	21612267	21633524	-0.00129887	0.0015661	0.407351	17542	0.842029	No
Esophagus-Muscularis	458	ABHD3	ENSG00000158201.9	18	21650897	21704805	-0.00135831	0.00265327	0.608955	17542	0.925835	No
Esophagus-Muscularis	458	MIB1	ENSG00000101752.11	18	21704957	21870957	0.000196218	0.00144145	0.891785	17542	0.980918	No
Esophagus-Muscularis	458	GATA6-AS1	ENSG00000266010.1	18	22166898	22168968	-0.00340715	0.00499163	0.49524	17542	0.879563	No
Esophagus-Muscularis	458	GATA6	ENSG00000141448.8	18	22169443	22202528	-0.000310789	0.00445414	0.944404	17542	0.989891	No
Esophagus-Muscularis	458	RP11-535A5.1	ENSG00000273348.1	18	22347846	22348252	-0.00733356	0.0149379	0.623719	17542	0.929268	No
Esophagus-Muscularis	458	RBBP8	ENSG00000101773.18	18	22798261	23026488	0.00397285	0.00263879	0.132904	17542	0.649742	No
Esophagus-Muscularis	458	CABLES1	ENSG00000134508.12	18	23134564	23260467	0.0026007	0.00379881	0.493954	17542	0.879422	No
Esophagus-Muscularis	458	TMEM241	ENSG00000134490.13	18	23197144	23437961	-0.00211388	0.00273198	0.439495	17542	0.856862	No
Esophagus-Muscularis	458	RIOK3	ENSG00000101782.14	18	23452823	23486603	0.000250392	0.00138442	0.856558	17542	0.976214	No
Esophagus-Muscularis	458	C18orf8	ENSG00000141452.9	18	23503470	23530612	0.00144338	0.00157065	0.358619	17542	0.823324	No
Esophagus-Muscularis	458	NPC1	ENSG00000141458.12	18	23506184	23586898	-0.00148001	0.00209732	0.480772	17542	0.873906	No
Esophagus-Muscularis	458	ANKRD29	ENSG00000154065.16	18	23598926	23662885	0.00419144	0.00273457	0.12606	17542	0.639274	No
Esophagus-Muscularis	458	LAMA3	ENSG00000053747.15	18	23689443	23955066	0.0033581	0.00372497	0.367814	17542	0.826314	No
Esophagus-Muscularis	458	RP11-403A21.1	ENSG00000265752.2	18	23957754	23982556	-0.00860465	0.00779921	0.270518	17542	0.767868	No
Esophagus-Muscularis	458	TTC39C	ENSG00000168234.12	18	23992773	24135467	-0.00535622	0.00329352	0.10461	17542	0.613709	No
Esophagus-Muscularis	458	CABYR	ENSG00000154040.20	18	24138956	24161603	0.0064176	0.00523246	0.220673	17542	0.73729	No
Esophagus-Muscularis	458	RP11-799B12.4	ENSG00000265750.1	18	24160778	24162043	0.00407327	0.00739336	0.58196	17542	0.915743	No
Esophagus-Muscularis	458	OSBPL1A	ENSG00000141447.17	18	24162212	24397880	0.0042152	0.00199109	0.0348231	17542	0.471906	No
Esophagus-Muscularis	458	RP11-621L6.3	ENSG00000273321.1	18	24402153	24402714	-0.0219566	0.0156465	0.161241	17542	0.683221	No
Esophagus-Muscularis	458	IMPACT	ENSG00000154059.9	18	24426616	24453535	-0.000224145	0.00164291	0.891543	17542	0.980855	No
Esophagus-Muscularis	458	HRH4	ENSG00000134489.6	18	24460629	24479957	0.0102602	0.00991439	0.3013	17542	0.79043	No
Esophagus-Muscularis	458	LINC01915	ENSG00000265485.5	18	24628182	24662198	0.0166533	0.0134418	0.216041	17542	0.73531	No
Esophagus-Muscularis	458	LINC01894	ENSG00000264345.1	18	24933487	24987682	0.0167181	0.0152564	0.273766	17542	0.770356	No
Esophagus-Muscularis	458	ZNF521	ENSG00000198795.10	18	25061926	25352190	-0.00309937	0.00258386	0.230979	17542	0.740117	No
Esophagus-Muscularis	458	SS18	ENSG00000141380.13	18	26016253	26091217	0.00107326	0.00119085	0.367947	17542	0.826314	No
Esophagus-Muscularis	458	TAF4B	ENSG00000141384.12	18	26225936	26391685	0.000240607	0.00292196	0.934411	17542	0.988127	No
Esophagus-Muscularis	458	KCTD1	ENSG00000134504.12	18	26454910	26657401	-0.00184584	0.00215564	0.392311	17542	0.836804	No
Esophagus-Muscularis	458	AQP4	ENSG00000171885.13	18	26855817	26865771	0.00445334	0.0144639	0.758311	17542	0.957826	No
Esophagus-Muscularis	458	CHST9	ENSG00000154080.13	18	26906481	27185317	0.00807501	0.00648344	0.213623	17542	0.73293	No
Esophagus-Muscularis	458	CDH2	ENSG00000170558.8	18	27950966	28177446	-0.00238948	0.00578428	0.679737	17542	0.943561	No
Esophagus-Muscularis	458	DSC3	ENSG00000134762.16	18	30990008	31042815	0.0297254	0.00974634	0.00242871	17542	0.23536	No
Esophagus-Muscularis	458	DSC2	ENSG00000134755.14	18	31058840	31102415	0.00580899	0.00522181	0.266559	17542	0.764549	No
Esophagus-Muscularis	458	DSG1	ENSG00000134760.5	18	31318089	31357029	0.0101695	0.0122346	0.40631	17542	0.841896	No
Esophagus-Muscularis	458	DSG3	ENSG00000134757.4	18	31447795	31478702	0.041747	0.0131484	0.00160429	17542	0.205936	No
Esophagus-Muscularis	458	DSG2	ENSG00000046604.12	18	31498043	31549008	-0.00317563	0.00526359	0.54661	17542	0.903973	No
Esophagus-Muscularis	458	TTR	ENSG00000118271.9	18	31591726	31599021	0.00330009	0.0124774	0.791531	17542	0.965259	No
Esophagus-Muscularis	458	B4GALT6	ENSG00000118276.11	18	31623169	31684723	0.00360321	0.00392132	0.358668	17542	0.823324	No
Esophagus-Muscularis	458	TRAPPC8	ENSG00000153339.13	18	31829173	31953136	-0.000340106	0.00125029	0.785734	17542	0.963369	No
Esophagus-Muscularis	458	RNF125	ENSG00000101695.8	18	32018372	32073213	-0.000470013	0.00428515	0.91271	17542	0.982562	No
Esophagus-Muscularis	458	RNF138	ENSG00000134758.13	18	32092120	32131561	-0.00146719	0.00191933	0.445025	17542	0.859506	No
Esophagus-Muscularis	458	GAREM1	ENSG00000141441.15	18	32124877	32470484	-0.00663271	0.00282577	0.0193605	17542	0.400497	No
Esophagus-Muscularis	458	KLHL14	ENSG00000197705.9	18	32672671	32773062	0.00676711	0.00824711	0.412355	17542	0.843335	No
Esophagus-Muscularis	458	CCDC178	ENSG00000166960.16	18	32937402	33441101	-0.00778435	0.0103644	0.45302	17542	0.863035	No
Esophagus-Muscularis	458	ASXL3	ENSG00000141431.10	18	33578577	33751192	0.00628647	0.00606422	0.300474	17542	0.789396	No
Esophagus-Muscularis	458	DTNA	ENSG00000134769.21	18	34493290	34891844	0.00195625	0.00291612	0.502676	17542	0.882412	No
Esophagus-Muscularis	458	RP11-96A15.1	ENSG00000278464.1	18	34892013	34902885	-0.00980754	0.0169169	0.562383	17542	0.909233	No
Esophagus-Muscularis	458	MAPRE2	ENSG00000166974.12	18	34976928	35143470	-0.00141952	0.00336312	0.673172	17542	0.941389	No
Esophagus-Muscularis	458	ZNF397	ENSG00000186812.12	18	35241036	35267133	-0.000311975	0.00154957	0.840534	17542	0.973262	No
Esophagus-Muscularis	458	ZSCAN30	ENSG00000186814.13	18	35251058	35290245	0.0010438	0.00155482	0.502361	17542	0.882213	No
Esophagus-Muscularis	458	RP11-158H5.8	ENSG00000274184.1	18	35268218	35270238	0.00935276	0.00590898	0.114191	17542	0.625057	No
Esophagus-Muscularis	458	RP11-158H5.7	ENSG00000268573.1	18	35280867	35285177	-0.00233361	0.00442474	0.598184	17542	0.920314	No
Esophagus-Muscularis	458	RP11-54G14.1	ENSG00000274918.1	18	35317396	35317848	0.00777594	0.00752539	0.30204	17542	0.790434	No
Esophagus-Muscularis	458	ZNF24	ENSG00000172466.15	18	35332212	35345482	-0.000187757	0.00162758	0.908213	17542	0.982341	No
Esophagus-Muscularis	458	ZNF396	ENSG00000186496.10	18	35366697	35377337	0.00501228	0.00347051	0.149387	17542	0.668588	No
Esophagus-Muscularis	458	RP11-322E11.5	ENSG00000267583.5	18	35443869	35467088	-0.0106632	0.00941709	0.258119	17542	0.757023	No
Esophagus-Muscularis	458	INO80C	ENSG00000153391.15	18	35452230	35497991	-0.0028577	0.00285648	0.317659	17542	0.800398	No
Esophagus-Muscularis	458	GALNT1	ENSG00000141429.13	18	35581117	35711834	0.000966795	0.00183546	0.598648	17542	0.920698	No
Esophagus-Muscularis	458	RP11-873E20.1	ENSG00000267397.1	18	35716370	35717978	-0.0253913	0.0113622	0.0259422	17542	0.430883	No
Esophagus-Muscularis	458	C18orf21	ENSG00000141428.16	18	35972083	35979286	-0.00094284	0.00214612	0.660646	17542	0.939241	No
Esophagus-Muscularis	458	RPRD1A	ENSG00000141425.17	18	35984387	36067576	-0.000179822	0.00127018	0.887483	17542	0.980855	No
Esophagus-Muscularis	458	SLC39A6	ENSG00000141424.12	18	36108532	36129385	-0.00185088	0.00201922	0.359842	17542	0.823324	No
Esophagus-Muscularis	458	ELP2	ENSG00000134759.13	18	36129444	36180556	0.00103695	0.00131277	0.430017	17542	0.852058	No
Esophagus-Muscularis	458	MOCOS	ENSG00000075643.5	18	36187519	36272157	0.00956365	0.00566276	0.0919597	17542	0.597687	No
Esophagus-Muscularis	458	FHOD3	ENSG00000134775.15	18	36297714	36769426	-0.00506463	0.00495836	0.307616	17542	0.792975	No
Esophagus-Muscularis	458	TPGS2	ENSG00000134779.14	18	36777647	36829216	0.00233677	0.00199631	0.24242	17542	0.74961	No
Esophagus-Muscularis	458	KIAA1328	ENSG00000150477.14	18	36829240	37232172	-0.000572427	0.00185712	0.758052	17542	0.957825	No
Esophagus-Muscularis	458	RP11-95O2.1	ENSG00000267651.1	18	37234119	37236242	-0.00475987	0.0113193	0.674321	17542	0.941838	No
Esophagus-Muscularis	458	CELF4	ENSG00000101489.19	18	37243047	37566037	0.00255314	0.00447704	0.568785	17542	0.910271	No
Esophagus-Muscularis	458	PIK3C3	ENSG00000078142.12	18	41955206	42087830	-0.00110726	0.00142253	0.436773	17542	0.856347	No
Esophagus-Muscularis	458	SYT4	ENSG00000132872.11	18	43267878	43277650	0.00675727	0.00832113	0.417199	17542	0.845445	No
Esophagus-Muscularis	458	RP11-456K23.1	ENSG00000267414.1	18	44676927	44679717	-0.00118582	0.00460934	0.797095	17542	0.965801	No
Esophagus-Muscularis	458	SETBP1	ENSG00000152217.16	18	44680173	45068510	-0.00135851	0.00269598	0.614585	17542	0.927881	No
Esophagus-Muscularis	458	SLC14A2	ENSG00000132874.14	18	45212995	45683686	-0.0095311	0.0116812	0.414982	17542	0.844992	No
Esophagus-Muscularis	458	SLC14A1	ENSG00000141469.16	18	45724127	45752520	0.00123937	0.00996492	0.901077	17542	0.981782	No
Esophagus-Muscularis	458	EPG5	ENSG00000152223.12	18	45847609	45967274	0.000290021	0.00166312	0.861645	17542	0.976888	No
Esophagus-Muscularis	458	PSTPIP2	ENSG00000152229.18	18	45983536	46072260	-0.000789711	0.00297438	0.790747	17542	0.965259	No
Esophagus-Muscularis	458	ATP5A1	ENSG00000152234.15	18	46080248	46104331	-0.00157605	0.00134772	0.242872	17542	0.75035	No
Esophagus-Muscularis	458	HAUS1	ENSG00000152240.12	18	46104335	46128333	-0.00225651	0.00222449	0.310958	17542	0.796294	No
Esophagus-Muscularis	458	C18orf25	ENSG00000152242.10	18	46173553	46266991	-0.0021357	0.00185367	0.249891	17542	0.752902	No
Esophagus-Muscularis	458	RNF165	ENSG00000141622.13	18	46326809	46463140	0.00804084	0.0057349	0.1616	17542	0.683576	No
Esophagus-Muscularis	458	LOXHD1	ENSG00000167210.16	18	46476972	46657033	0.0142976	0.0108965	0.190166	17542	0.705563	No
Esophagus-Muscularis	458	ST8SIA5	ENSG00000101638.13	18	46667821	46759257	-0.0113156	0.00725613	0.119614	17542	0.6325	No
Esophagus-Muscularis	458	RP11-687F6.5	ENSG00000274776.1	18	46786699	46789297	0.00445986	0.00744607	0.549514	17542	0.905493	No
Esophagus-Muscularis	458	PIAS2	ENSG00000078043.15	18	46803224	46920148	-0.000526367	0.00142279	0.711596	17542	0.950505	No
Esophagus-Muscularis	458	KATNAL2	ENSG00000167216.16	18	46917506	47102243	-0.000834375	0.00367068	0.820291	17542	0.968893	No
Esophagus-Muscularis	458	HDHD2	ENSG00000167220.11	18	47108063	47150520	-0.000292402	0.0016704	0.861122	17542	0.976858	No
Esophagus-Muscularis	458	IER3IP1	ENSG00000134049.5	18	47152834	47176374	-0.00152417	0.00137746	0.269117	17542	0.766207	No
Esophagus-Muscularis	458	SMAD2	ENSG00000175387.15	18	47808957	47931146	0.00111954	0.00117029	0.339283	17542	0.814522	No
Esophagus-Muscularis	458	ZBTB7C	ENSG00000184828.9	18	48026673	48410752	0.00621347	0.00525543	0.237733	17542	0.745438	No
Esophagus-Muscularis	458	CTIF	ENSG00000134030.13	18	48539046	48863217	0.00780351	0.00229164	0.000722355	17542	0.163306	No
Esophagus-Muscularis	458	SMAD7	ENSG00000101665.8	18	48919853	48950711	0.012857	0.00384038	0.000885059	17542	0.168758	No
Esophagus-Muscularis	458	DYM	ENSG00000141627.13	18	49041474	49461347	0.00194897	0.00129142	0.13198	17542	0.648387	No
Esophagus-Muscularis	458	C18orf32	ENSG00000177576.11	18	49477250	49487252	0.00108036	0.00124727	0.386868	17542	0.834073	No
Esophagus-Muscularis	458	RPL17	ENSG00000265681.7	18	49488453	49492523	0.00493472	0.00188449	0.00913671	17542	0.333836	No
Esophagus-Muscularis	458	LIPG	ENSG00000101670.11	18	49560699	49599182	0.0104728	0.0105224	0.320147	17542	0.802632	No
Esophagus-Muscularis	458	ACAA2	ENSG00000167315.17	18	49782167	49813960	-0.00328852	0.00274415	0.231422	17542	0.740411	No
Esophagus-Muscularis	458	MYO5B	ENSG00000167306.19	18	49822813	50195093	0.0103295	0.00662027	0.119418	17542	0.632495	No
Esophagus-Muscularis	458	CFAP53	ENSG00000172361.5	18	50227193	50266522	0.0109314	0.00476032	0.0221284	17542	0.420403	No
Esophagus-Muscularis	458	MBD1	ENSG00000141644.17	18	50266882	50281774	-7.48914e-05	0.00103745	0.942486	17542	0.989705	No
Esophagus-Muscularis	458	CXXC1	ENSG00000154832.14	18	50282343	50288304	-0.00202499	0.00134457	0.132779	17542	0.649742	No
Esophagus-Muscularis	458	SKA1	ENSG00000154839.9	18	50374995	50394173	0.0212075	0.013057	0.10505	17542	0.613709	No
Esophagus-Muscularis	458	MAPK4	ENSG00000141639.11	18	50560078	50731824	0.00871978	0.00524677	0.0972446	17542	0.604671	No
Esophagus-Muscularis	458	MRO	ENSG00000134042.12	18	50795120	50825402	0.0149146	0.00844313	0.0780149	17542	0.57357	No
Esophagus-Muscularis	458	ME2	ENSG00000082212.12	18	50878734	50954257	0.00368301	0.00156755	0.0192424	17542	0.398995	No
Esophagus-Muscularis	458	ELAC1	ENSG00000141642.8	18	50967991	50988121	0.000752935	0.00206108	0.715056	17542	0.950602	No
Esophagus-Muscularis	458	SMAD4	ENSG00000141646.13	18	51028394	51085045	-0.00130841	0.00109157	0.231317	17542	0.740411	No
Esophagus-Muscularis	458	MEX3C	ENSG00000176624.10	18	51174550	51218304	0.000312778	0.0016653	0.851105	17542	0.975249	No
Esophagus-Muscularis	458	MBD2	ENSG00000134046.11	18	54151601	54224788	0.0011993	0.00107119	0.263505	17542	0.761517	No
Esophagus-Muscularis	458	POLI	ENSG00000101751.10	18	54270029	54321266	0.000270485	0.00181835	0.881817	17542	0.980374	No
Esophagus-Muscularis	458	C18orf54	ENSG00000166845.13	18	54357965	54385218	-0.00124054	0.00290986	0.670083	17542	0.940852	No
Esophagus-Muscularis	458	RAB27B	ENSG00000041353.9	18	54717860	54895516	0.00341405	0.00684941	0.618422	17542	0.928855	No
Esophagus-Muscularis	458	CCDC68	ENSG00000166510.13	18	54901509	54959508	-8.0441e-05	0.00431335	0.985129	17542	0.997503	No
Esophagus-Muscularis	458	TCF4	ENSG00000196628.15	18	55222331	55664787	-0.000513762	0.00186641	0.783242	17542	0.96236	No
Esophagus-Muscularis	458	LINC01415	ENSG00000267325.1	18	55776727	55781721	0.000957405	0.00874252	0.912847	17542	0.982562	No
Esophagus-Muscularis	458	CTD-2008L17.2	ENSG00000206129.3	18	56003613	56191262	-0.00120518	0.0163325	0.941211	17542	0.989686	No
Esophagus-Muscularis	458	TXNL1	ENSG00000091164.12	18	56597208	56651600	0.00122563	0.00122353	0.317039	17542	0.800032	No
Esophagus-Muscularis	458	WDR7	ENSG00000091157.13	18	56651675	57036606	-0.00502022	0.00169373	0.00320317	17542	0.249733	No
Esophagus-Muscularis	458	ST8SIA3	ENSG00000177511.5	18	57350813	57371731	0.00241838	0.00969714	0.803176	17542	0.96605	No
Esophagus-Muscularis	458	FECH	ENSG00000066926.10	18	57548283	57586772	-0.00261252	0.00165413	0.114972	17542	0.626027	No
Esophagus-Muscularis	458	RP11-706P11.2	ENSG00000278703.1	18	57588611	57589091	0.00292726	0.00810766	0.718238	17542	0.950707	No
Esophagus-Muscularis	458	NARS	ENSG00000134440.11	18	57600656	57622213	-0.00228449	0.0011528	0.0481425	17542	0.505723	No
Esophagus-Muscularis	458	ATP8B1	ENSG00000081923.11	18	57646426	57803101	0.000357541	0.00339458	0.916165	17542	0.983198	No
Esophagus-Muscularis	458	NEDD4L	ENSG00000049759.17	18	58044367	58401540	-0.00285072	0.00402049	0.478674	17542	0.873172	No
Esophagus-Muscularis	458	MALT1	ENSG00000172175.12	18	58671386	58754477	-0.000948978	0.00181759	0.601861	17542	0.922753	No
Esophagus-Muscularis	458	ZNF532	ENSG00000074657.13	18	58862600	58986480	-0.00105364	0.00160443	0.511717	17542	0.88679	No
Esophagus-Muscularis	458	SEC11C	ENSG00000166562.8	18	59139477	59158836	-0.00169625	0.00210765	0.42137	17542	0.84796	No
Esophagus-Muscularis	458	GRP	ENSG00000134443.9	18	59220168	59230774	-0.0109238	0.0150974	0.469728	17542	0.868802	No
Esophagus-Muscularis	458	LMAN1	ENSG00000074695.5	18	59327823	59359962	0.000505546	0.00142831	0.72355	17542	0.950707	No
Esophagus-Muscularis	458	CCBE1	ENSG00000183287.13	18	59430940	59697241	0.00134936	0.00982031	0.890774	17542	0.980855	No
Esophagus-Muscularis	458	PMAIP1	ENSG00000141682.11	18	59899948	59904306	-0.0077061	0.0106597	0.470117	17542	0.868999	No
Esophagus-Muscularis	458	MC4R	ENSG00000166603.4	18	60371110	60372775	-0.0148584	0.016583	0.370745	17542	0.82668	No
Esophagus-Muscularis	458	CDH20	ENSG00000101542.9	18	61333582	61555773	-0.00455475	0.0121074	0.706955	17542	0.949637	No
Esophagus-Muscularis	458	RP11-879F14.2	ENSG00000267279.1	18	61585746	61606916	0.0161412	0.0160188	0.314185	17542	0.798758	No
Esophagus-Muscularis	458	RNF152	ENSG00000176641.10	18	61808063	61894247	-0.00686603	0.00433395	0.113863	17542	0.624617	No
Esophagus-Muscularis	458	PIGN	ENSG00000197563.10	18	61905255	62187118	0.00145409	0.00191152	0.447248	17542	0.860361	No
Esophagus-Muscularis	458	KIAA1468	ENSG00000134444.13	18	62187258	62307829	-0.000685842	0.00159365	0.667148	17542	0.940852	No
Esophagus-Muscularis	458	TNFRSF11A	ENSG00000141655.16	18	62325287	62391292	0.0126457	0.00557673	0.0238434	17542	0.426796	No
Esophagus-Muscularis	458	ZCCHC2	ENSG00000141664.9	18	62523007	62587709	0.00189123	0.00182675	0.301105	17542	0.790242	No
Esophagus-Muscularis	458	PHLPP1	ENSG00000081913.13	18	62715450	62980433	0.00203522	0.0019327	0.292905	17542	0.784635	No
Esophagus-Muscularis	458	BCL2	ENSG00000171791.12	18	63123346	63320128	-0.0030603	0.00258056	0.236306	17542	0.74425	No
Esophagus-Muscularis	458	KDSR	ENSG00000119537.15	18	63327726	63367327	-0.00320324	0.00169818	0.0599225	17542	0.535763	No
Esophagus-Muscularis	458	VPS4B	ENSG00000119541.9	18	63389190	63422463	-0.00319914	0.00147645	0.0307927	17542	0.453159	No
Esophagus-Muscularis	458	SERPINB5	ENSG00000206075.13	18	63476761	63505085	0.0306507	0.0125826	0.0152521	17542	0.376338	No
Esophagus-Muscularis	458	SERPINB13	ENSG00000197641.11	18	63586989	63604639	0.0052583	0.0155429	0.735293	17542	0.95414	No
Esophagus-Muscularis	458	SERPINB3	ENSG00000057149.15	18	63655197	63661963	0.029316	0.0168399	0.0824128	17542	0.583963	No
Esophagus-Muscularis	458	SERPINB2	ENSG00000197632.8	18	63871692	63903890	0.0108575	0.0164069	0.508472	17542	0.885101	No
Esophagus-Muscularis	458	HMSD	ENSG00000221887.5	18	63949301	63968786	0.0013263	0.0102187	0.896791	17542	0.981284	No
Esophagus-Muscularis	458	SERPINB8	ENSG00000166401.14	18	63970182	64019779	-0.00809409	0.00323747	0.012781	17542	0.355315	No
Esophagus-Muscularis	458	CDH19	ENSG00000071991.8	18	66501083	66604138	-0.00418303	0.00411423	0.30985	17542	0.795298	No
Esophagus-Muscularis	458	CTD-2541J13.1	ENSG00000260578.1	18	67481791	67484966	0.000683037	0.0057231	0.905055	17542	0.982298	No
Esophagus-Muscularis	458	DSEL	ENSG00000171451.13	18	67506582	67516980	-0.00219381	0.00305519	0.473106	17542	0.871309	No
Esophagus-Muscularis	458	TMX3	ENSG00000166479.9	18	68673688	68715208	-0.000784557	0.00145412	0.589789	17542	0.91791	No
Esophagus-Muscularis	458	CCDC102B	ENSG00000150636.17	18	68715299	69055189	-0.00732455	0.00423652	0.0845336	17542	0.587282	No
Esophagus-Muscularis	458	RP11-674P19.2	ENSG00000264705.1	18	69212277	69214350	-0.0189624	0.0142544	0.184119	17542	0.700306	No
Esophagus-Muscularis	458	DOK6	ENSG00000206052.10	18	69401055	69849087	0.00638448	0.00382121	0.095479	17542	0.602344	No
Esophagus-Muscularis	458	CD226	ENSG00000150637.8	18	69831158	69961803	-0.00751845	0.00458465	0.101744	17542	0.610802	No
Esophagus-Muscularis	458	RTTN	ENSG00000176225.13	18	70003031	70205945	0.0013116	0.00200056	0.512417	17542	0.887284	No
Esophagus-Muscularis	458	SOCS6	ENSG00000170677.5	18	70288901	70330200	0.000899289	0.00195733	0.646143	17542	0.934581	No
Esophagus-Muscularis	458	LINC01909	ENSG00000266258.1	18	70335439	70352459	0.00476075	0.0114824	0.67863	17542	0.943522	No
Esophagus-Muscularis	458	FBXO15	ENSG00000141665.11	18	74073353	74147865	0.0204868	0.0094228	0.0302292	17542	0.450613	No
Esophagus-Muscularis	458	TIMM21	ENSG00000075336.11	18	74148511	74160530	0.000267717	0.00147055	0.855627	17542	0.975838	No
Esophagus-Muscularis	458	CYB5A	ENSG00000166347.18	18	74250847	74292016	0.00204195	0.00228749	0.372533	17542	0.827211	No
Esophagus-Muscularis	458	FAM69C	ENSG00000187773.8	18	74434099	74457944	0.00294197	0.00754	0.696593	17542	0.94629	No
Esophagus-Muscularis	458	CNDP2	ENSG00000133313.14	18	74495816	74523454	0.0020937	0.00186511	0.262243	17542	0.759997	No
Esophagus-Muscularis	458	LINC00909	ENSG00000264247.1	18	74591774	74598508	-0.0025516	0.00239698	0.287688	17542	0.779522	No
Esophagus-Muscularis	458	ZNF407	ENSG00000215421.9	18	74597870	75065669	0.00295643	0.00176405	0.0944677	17542	0.600418	No
Esophagus-Muscularis	458	RP11-405M12.3	ENSG00000278607.1	18	75070197	75071091	-6.71473e-05	0.0139538	0.996163	17542	0.999776	No
Esophagus-Muscularis	458	RP11-405M12.4	ENSG00000273669.1	18	75073543	75074205	-0.00764041	0.0132062	0.563192	17542	0.909233	No
Esophagus-Muscularis	458	ZADH2	ENSG00000180011.6	18	75195108	75209348	0.00685345	0.00248079	0.00597672	17542	0.297853	No
Esophagus-Muscularis	458	TSHZ1	ENSG00000179981.9	18	75210755	75289950	0.0034837	0.00221903	0.117159	17542	0.629632	No
Esophagus-Muscularis	458	ZNF516	ENSG00000101493.10	18	76358190	76495190	0.00383244	0.00197358	0.0527963	17542	0.519144	No
Esophagus-Muscularis	458	C18orf65	ENSG00000275763.3	18	76495521	76498088	-0.00237145	0.0118396	0.841341	17542	0.973262	No
Esophagus-Muscularis	458	LINC00908	ENSG00000263812.5	18	76528655	76610968	0.000594861	0.00812292	0.941655	17542	0.989705	No
Esophagus-Muscularis	458	RP11-162A12.2	ENSG00000264278.1	18	76794732	76822295	0.0107116	0.00451509	0.0181063	17542	0.39407	No
Esophagus-Muscularis	458	RP11-162A12.4	ENSG00000278107.1	18	76805151	76805736	0.0102785	0.00479396	0.0325816	17542	0.462555	No
Esophagus-Muscularis	458	ZNF236	ENSG00000130856.15	18	76822607	76970727	-0.002729	0.00188501	0.148409	17542	0.668565	No
Esophagus-Muscularis	458	MBP	ENSG00000197971.14	18	76979198	77133683	0.00446928	0.003792	0.239197	17542	0.746245	No
Esophagus-Muscularis	458	GALR1	ENSG00000166573.5	18	77250549	77277896	-0.003633	0.00977603	0.710354	17542	0.950505	No
Esophagus-Muscularis	458	ATP9B	ENSG00000166377.19	18	79069285	79378283	0.00113801	0.00146007	0.436157	17542	0.855904	No
Esophagus-Muscularis	458	NFATC1	ENSG00000131196.17	18	79395856	79529325	0.00746606	0.00282172	0.00844144	17542	0.326463	No
Esophagus-Muscularis	458	RP11-567M16.6	ENSG00000274828.1	18	79677287	79679358	0.00308197	0.00354138	0.38463	17542	0.833121	No
Esophagus-Muscularis	458	CTDP1	ENSG00000060069.16	18	79679801	79756623	-0.000242846	0.0015784	0.877795	17542	0.979985	No
Esophagus-Muscularis	458	KCNG2	ENSG00000178342.4	18	79863668	79900184	0.0130018	0.0117409	0.268734	17542	0.766172	No
Esophagus-Muscularis	458	RP11-248M19.1	ENSG00000278075.1	18	79900555	79900903	0.0172751	0.012531	0.168728	17542	0.689431	No
Esophagus-Muscularis	458	PQLC1	ENSG00000122490.18	18	79902420	79951664	0.00530362	0.00198494	0.0078242	17542	0.319935	No
Esophagus-Muscularis	458	HSBP1L1	ENSG00000226742.3	18	79964561	79970810	0.00213389	0.00368551	0.562892	17542	0.909233	No
Esophagus-Muscularis	458	TXNL4A	ENSG00000141759.14	18	79970823	80033949	0.00144492	0.00168567	0.391815	17542	0.836649	No
Esophagus-Muscularis	458	RBFA	ENSG00000101546.12	18	80034358	80046397	0.00170098	0.00205296	0.407814	17542	0.842029	No
Esophagus-Muscularis	458	RBFADN	ENSG00000261126.7	18	80046900	80095482	0.00445162	0.00460091	0.333805	17542	0.810221	No
Esophagus-Muscularis	458	RP11-795F19.5	ENSG00000267127.7	18	80082153	80082492	-0.00705875	0.0112047	0.529038	17542	0.894514	No
Esophagus-Muscularis	458	ADNP2	ENSG00000101544.8	18	80109031	80147523	-0.00249707	0.00191586	0.193138	17542	0.709332	No
Esophagus-Muscularis	458	PARD6G	ENSG00000178184.15	18	80157232	80247546	0.002032	0.00308309	0.510193	17542	0.885579	No
Esophagus-Muscularis	458	CTD-3113P16.11	ENSG00000282393.1	19	248551	251571	0.000457185	0.0108637	0.966451	17542	0.995262	No
Esophagus-Muscularis	458	PLPP2	ENSG00000141934.9	19	281040	291504	0.00712329	0.009697	0.462986	17542	0.86684	No
Esophagus-Muscularis	458	MIER2	ENSG00000105556.11	19	301444	344815	0.000414816	0.0021047	0.843849	17542	0.974	No
Esophagus-Muscularis	458	C2CD4C	ENSG00000183186.7	19	405438	409170	-0.00302021	0.00628197	0.630918	17542	0.931753	No
Esophagus-Muscularis	458	SHC2	ENSG00000129946.10	19	416583	460996	-0.00121256	0.0039501	0.759014	17542	0.957922	No
Esophagus-Muscularis	458	ODF3L2	ENSG00000181781.9	19	463346	474983	-0.00739308	0.00935596	0.42984	17542	0.852007	No
Esophagus-Muscularis	458	MADCAM1	ENSG00000099866.14	19	489176	505342	-0.00436799	0.00633367	0.490783	17542	0.877338	No
Esophagus-Muscularis	458	TPGS1	ENSG00000141933.9	19	507834	519654	-8.49536e-05	0.00469768	0.98558	17542	0.997579	No
Esophagus-Muscularis	458	CDC34	ENSG00000099804.8	19	531712	542092	0.00136083	0.001575	0.388051	17542	0.834836	No
Esophagus-Muscularis	458	GZMM	ENSG00000197540.7	19	544034	549924	-0.00191743	0.00856993	0.823065	17542	0.969333	No
Esophagus-Muscularis	458	BSG	ENSG00000172270.18	19	571277	583493	8.01072e-05	0.00151386	0.957823	17542	0.992885	No
Esophagus-Muscularis	458	HCN2	ENSG00000099822.2	19	589893	617159	0.00207049	0.0046202	0.654275	17542	0.936907	No
Esophagus-Muscularis	458	POLRMT	ENSG00000099821.13	19	617224	633604	0.000415795	0.00161832	0.797353	17542	0.965801	No
Esophagus-Muscularis	458	AC004449.6	ENSG00000261204.1	19	637105	637537	0.0119206	0.0138398	0.389533	17542	0.835584	No
Esophagus-Muscularis	458	FGF22	ENSG00000070388.11	19	639895	644371	0.00441313	0.00724039	0.542501	17542	0.9025	No
Esophagus-Muscularis	458	RNF126	ENSG00000070423.17	19	647526	663277	0.0014874	0.00183639	0.418405	17542	0.845963	No
Esophagus-Muscularis	458	AC004156.3	ENSG00000267666.2	19	663482	669500	-0.011376	0.0101475	0.262875	17542	0.760949	No
Esophagus-Muscularis	458	FSTL3	ENSG00000070404.9	19	676365	683399	0.00541993	0.00286127	0.0588543	17542	0.53347	No
Esophagus-Muscularis	458	PALM	ENSG00000099864.17	19	708939	748329	-0.0028303	0.00294078	0.336366	17542	0.811948	No
Esophagus-Muscularis	458	MISP	ENSG00000099812.8	19	751126	764318	-0.0137318	0.0149088	0.357532	17542	0.823324	No
Esophagus-Muscularis	458	AC006273.4	ENSG00000272473.1	19	781002	781862	-0.00490065	0.0135759	0.718288	17542	0.950707	No
Esophagus-Muscularis	458	LINC01836	ENSG00000267530.2	19	782755	785080	-0.00161967	0.0116504	0.889496	17542	0.980855	No
Esophagus-Muscularis	458	PTBP1	ENSG00000011304.19	19	797075	812327	-0.00160533	0.00123085	0.192836	17542	0.708968	No
Esophagus-Muscularis	458	PLPPR3	ENSG00000129951.18	19	812488	821977	0.00501572	0.0126824	0.692677	17542	0.945783	No
Esophagus-Muscularis	458	AZU1	ENSG00000172232.9	19	825097	832018	-0.00842132	0.0133247	0.527713	17542	0.893915	No
Esophagus-Muscularis	458	PRTN3	ENSG00000196415.9	19	840960	848175	-0.0347059	0.017058	0.0424976	17542	0.488528	No
Esophagus-Muscularis	458	ELANE	ENSG00000197561.6	19	851014	856247	-0.013944	0.00772879	0.0718955	17542	0.565301	No
Esophagus-Muscularis	458	CFD	ENSG00000197766.7	19	859643	863630	0.0148144	0.00512236	0.00401823	17542	0.259488	No
Esophagus-Muscularis	458	MED16	ENSG00000175221.14	19	867630	893218	0.000195129	0.00192708	0.919394	17542	0.983924	No
Esophagus-Muscularis	458	R3HDM4	ENSG00000198858.9	19	896503	913245	-0.000859956	0.00178157	0.629555	17542	0.93112	No
Esophagus-Muscularis	458	ARID3A	ENSG00000116017.10	19	925781	975934	0.00629007	0.00303371	0.0387221	17542	0.478771	No
Esophagus-Muscularis	458	WDR18	ENSG00000065268.10	19	984271	998438	0.00093552	0.00350524	0.789678	17542	0.965259	No
Esophagus-Muscularis	458	GRIN3B	ENSG00000116032.5	19	1000419	1009647	-0.00677357	0.00771372	0.380363	17542	0.83069	No
Esophagus-Muscularis	458	TMEM259	ENSG00000182087.12	19	1009733	1021179	0.000943563	0.00142725	0.508894	17542	0.885159	No
Esophagus-Muscularis	458	CNN2	ENSG00000064666.14	19	1026581	1039068	0.00327855	0.00307772	0.287351	17542	0.779447	No
Esophagus-Muscularis	458	ABCA7	ENSG00000064687.12	19	1040101	1065572	0.00103834	0.00406946	0.798724	17542	0.965801	No
Esophagus-Muscularis	458	ARHGAP45	ENSG00000180448.10	19	1065923	1086578	0.00209544	0.00240071	0.383229	17542	0.831765	No
Esophagus-Muscularis	458	POLR2E	ENSG00000099817.11	19	1086629	1095380	0.000542551	0.00180451	0.763814	17542	0.959324	No
Esophagus-Muscularis	458	GPX4	ENSG00000167468.16	19	1103926	1106790	0.0041575	0.00216335	0.0552839	17542	0.52561	No
Esophagus-Muscularis	458	SBNO2	ENSG00000064932.15	19	1107636	1174283	-0.00112437	0.00286596	0.695014	17542	0.945783	No
Esophagus-Muscularis	458	STK11	ENSG00000118046.14	19	1177558	1228286	0.00257703	0.0016497	0.118986	17542	0.631862	No
Esophagus-Muscularis	458	CBARP	ENSG00000099625.12	19	1228436	1238027	0.00177857	0.00629603	0.777702	17542	0.96236	No
Esophagus-Muscularis	458	ATP5D	ENSG00000099624.7	19	1241746	1244826	0.000386227	0.00176265	0.826662	17542	0.97043	No
Esophagus-Muscularis	458	MIDN	ENSG00000167470.12	19	1248553	1259140	-0.00445383	0.00351259	0.205488	17542	0.724121	No
Esophagus-Muscularis	458	CIRBP	ENSG00000099622.13	19	1259384	1274880	0.00139197	0.0022317	0.533135	17542	0.896734	No
Esophagus-Muscularis	458	C19orf24	ENSG00000228300.13	19	1275438	1279249	-0.0022621	0.00231856	0.329779	17542	0.809523	No
Esophagus-Muscularis	458	AC005330.2	ENSG00000267372.2	19	1321225	1322846	-0.0107021	0.0128923	0.406929	17542	0.841986	No
Esophagus-Muscularis	458	MUM1	ENSG00000160953.15	19	1354711	1378431	0.00212676	0.00171492	0.215586	17542	0.735067	No
Esophagus-Muscularis	458	NDUFS7	ENSG00000115286.19	19	1383527	1394803	0.000871061	0.00171883	0.612568	17542	0.927057	No
Esophagus-Muscularis	458	GAMT	ENSG00000130005.12	19	1397026	1401570	-0.00147036	0.00379438	0.698568	17542	0.946642	No
Esophagus-Muscularis	458	DAZAP1	ENSG00000071626.16	19	1407569	1435687	0.00433384	0.00158729	0.00658335	17542	0.310444	No
Esophagus-Muscularis	458	RPS15	ENSG00000115268.9	19	1438358	1440494	0.00293847	0.0016012	0.0671611	17542	0.557309	No
Esophagus-Muscularis	458	CTB-25B13.5	ENSG00000268798.1	19	1440839	1441938	0.00983734	0.00571614	0.0859645	17542	0.589859	No
Esophagus-Muscularis	458	APC2	ENSG00000115266.11	19	1446302	1473200	0.00183705	0.00392056	0.639612	17542	0.933142	No
Esophagus-Muscularis	458	C19orf25	ENSG00000119559.15	19	1461154	1479556	-0.000733276	0.00194336	0.706117	17542	0.949456	No
Esophagus-Muscularis	458	PCSK4	ENSG00000115257.15	19	1481428	1490746	-0.00213183	0.0036128	0.555445	17542	0.907928	No
Esophagus-Muscularis	458	REEP6	ENSG00000115255.10	19	1490753	1497927	-0.00749988	0.00515045	0.146068	17542	0.664738	No
Esophagus-Muscularis	458	ADAMTSL5	ENSG00000185761.10	19	1505018	1513604	-0.0113045	0.00472933	0.0172579	17542	0.388097	No
Esophagus-Muscularis	458	PLK5	ENSG00000185988.11	19	1524074	1535456	0.0170664	0.0109621	0.120228	17542	0.633046	No
Esophagus-Muscularis	458	MEX3D	ENSG00000181588.16	19	1554669	1568058	0.00311009	0.00266778	0.244333	17542	0.750861	No
Esophagus-Muscularis	458	MBD3	ENSG00000071655.17	19	1573596	1592801	0.00215537	0.00162387	0.185102	17542	0.701459	No
Esophagus-Muscularis	458	UQCR11	ENSG00000127540.11	19	1597172	1605490	0.000531338	0.00140972	0.706423	17542	0.949456	No
Esophagus-Muscularis	458	TCF3	ENSG00000071564.14	19	1609290	1652605	0.00285927	0.00140413	0.0423206	17542	0.487636	No
Esophagus-Muscularis	458	ATP8B3	ENSG00000130270.16	19	1782075	1812276	-0.0105328	0.00567035	0.0639099	17542	0.546343	No
Esophagus-Muscularis	458	REXO1	ENSG00000079313.13	19	1815246	1848463	0.00138001	0.00158963	0.3858	17542	0.833649	No
Esophagus-Muscularis	458	KLF16	ENSG00000129911.8	19	1852451	1863568	0.00651335	0.00331283	0.0499214	17542	0.509685	No
Esophagus-Muscularis	458	CTB-31O20.2	ENSG00000261526.2	19	1874871	1876169	0.00443022	0.00335294	0.187096	17542	0.702491	No
Esophagus-Muscularis	458	ABHD17A	ENSG00000129968.15	19	1876810	1885547	0.00413346	0.00206018	0.045435	17542	0.498002	No
Esophagus-Muscularis	458	SCAMP4	ENSG00000227500.9	19	1905214	1926013	-0.0014014	0.00166813	0.401314	17542	0.840249	No
Esophagus-Muscularis	458	ADAT3	ENSG00000213638.5	19	1908019	1913089	-0.0054467	0.00444629	0.221237	17542	0.73729	No
Esophagus-Muscularis	458	CSNK1G2	ENSG00000133275.15	19	1941149	1981338	0.0023456	0.00144055	0.10419	17542	0.613452	No
Esophagus-Muscularis	458	BTBD2	ENSG00000133243.8	19	1985438	2034881	0.00444902	0.00184453	0.0162772	17542	0.382321	No
Esophagus-Muscularis	458	MKNK2	ENSG00000099875.14	19	2037465	2051244	0.00156827	0.00284265	0.581442	17542	0.915588	No
Esophagus-Muscularis	458	MOB3A	ENSG00000172081.13	19	2071038	2096673	-0.000486353	0.00175957	0.782368	17542	0.96236	No
Esophagus-Muscularis	458	IZUMO4	ENSG00000099840.13	19	2096869	2099593	0.00774059	0.0044377	0.0818148	17542	0.582795	No
Esophagus-Muscularis	458	AP3D1	ENSG00000065000.15	19	2100988	2164465	0.000639181	0.00110607	0.56364	17542	0.909233	No
Esophagus-Muscularis	458	DOT1L	ENSG00000104885.17	19	2164149	2232578	0.00567165	0.00225512	0.0122616	17542	0.352077	No
Esophagus-Muscularis	458	PLEKHJ1	ENSG00000104886.11	19	2233149	2237704	0.00204471	0.00172422	0.236317	17542	0.74425	No
Esophagus-Muscularis	458	SF3A2	ENSG00000104897.9	19	2237794	2248679	-0.00231325	0.00198756	0.245116	17542	0.7513	No
Esophagus-Muscularis	458	AMH	ENSG00000104899.7	19	2249309	2252073	-0.0134579	0.011309	0.234688	17542	0.743244	No
Esophagus-Muscularis	458	JSRP1	ENSG00000167476.10	19	2252252	2269759	-0.0249411	0.0138374	0.072167	17542	0.565916	No
Esophagus-Muscularis	458	OAZ1	ENSG00000104904.12	19	2270291	2273490	0.00201019	0.0013356	0.133027	17542	0.649742	No
Esophagus-Muscularis	458	C19orf35	ENSG00000188305.5	19	2274622	2282176	0.0131444	0.00610557	0.0318777	17542	0.458359	No
Esophagus-Muscularis	458	LINGO3	ENSG00000220008.3	19	2289784	2292024	0.0138969	0.00864321	0.108595	17542	0.617362	No
Esophagus-Muscularis	458	LSM7	ENSG00000130332.14	19	2321517	2328614	0.00171968	0.0019341	0.37442	17542	0.828009	No
Esophagus-Muscularis	458	SPPL2B	ENSG00000005206.16	19	2328621	2354806	-0.000658299	0.00153063	0.667348	17542	0.940852	No
Esophagus-Muscularis	458	TMPRSS9	ENSG00000178297.12	19	2389786	2425493	-0.0062603	0.00500227	0.211426	17542	0.731747	No
Esophagus-Muscularis	458	TIMM13	ENSG00000099800.7	19	2425624	2427637	-0.00329696	0.00167848	0.050136	17542	0.509685	No
Esophagus-Muscularis	458	LMNB2	ENSG00000176619.12	19	2427895	2456996	0.00546986	0.00161265	0.000757565	17542	0.163306	No
Esophagus-Muscularis	458	GADD45B	ENSG00000099860.8	19	2476127	2478259	-0.00148238	0.00600649	0.805182	17542	0.966395	No
Esophagus-Muscularis	458	GNG7	ENSG00000176533.12	19	2511219	2702709	0.00299486	0.00340362	0.379396	17542	0.830223	No
Esophagus-Muscularis	458	DIRAS1	ENSG00000176490.4	19	2714567	2721418	-0.00664985	0.00479309	0.166033	17542	0.686906	No
Esophagus-Muscularis	458	SLC39A3	ENSG00000141873.10	19	2732204	2740152	-0.0006659	0.00228136	0.770511	17542	0.960616	No
Esophagus-Muscularis	458	SGTA	ENSG00000104969.9	19	2754714	2783371	0.000228474	0.00143415	0.873499	17542	0.979299	No
Esophagus-Muscularis	458	THOP1	ENSG00000172009.14	19	2785460	2815807	-0.000493233	0.00190016	0.795314	17542	0.965707	No
Esophagus-Muscularis	458	ZNF554	ENSG00000172006.11	19	2819874	2835773	-0.00499628	0.00255122	0.0508214	17542	0.511946	No
Esophagus-Muscularis	458	ZNF555	ENSG00000186300.11	19	2841435	2860484	0.000586326	0.0024156	0.808333	17542	0.966395	No
Esophagus-Muscularis	458	ZNF57	ENSG00000171970.12	19	2900898	2918476	-0.00265023	0.00339453	0.435382	17542	0.855904	No
Esophagus-Muscularis	458	ZNF77	ENSG00000175691.8	19	2933218	2944971	-0.00284322	0.00367424	0.439453	17542	0.856862	No
Esophagus-Muscularis	458	TLE6	ENSG00000104953.19	19	2977446	2995184	-0.00629606	0.00734907	0.392073	17542	0.836804	No
Esophagus-Muscularis	458	TLE2	ENSG00000065717.14	19	2997638	3047635	0.00451505	0.00327024	0.168094	17542	0.68879	No
Esophagus-Muscularis	458	AES	ENSG00000104964.14	19	3053336	3063107	0.00153578	0.00155363	0.323451	17542	0.805277	No
Esophagus-Muscularis	458	GNA11	ENSG00000088256.8	19	3094410	3124004	0.00137448	0.00191028	0.472207	17542	0.870248	No
Esophagus-Muscularis	458	GNA15	ENSG00000060558.3	19	3136193	3163769	0.0063307	0.00447753	0.15811	17542	0.677802	No
Esophagus-Muscularis	458	S1PR4	ENSG00000125910.5	19	3172346	3180332	0.00141366	0.00512245	0.782699	17542	0.96236	No
Esophagus-Muscularis	458	NCLN	ENSG00000125912.10	19	3185563	3209575	0.000268232	0.00190562	0.888126	17542	0.980855	No
Esophagus-Muscularis	458	CELF5	ENSG00000161082.12	19	3224703	3297076	0.00564351	0.0101294	0.577718	17542	0.914316	No
Esophagus-Muscularis	458	NFIC	ENSG00000141905.17	19	3359563	3469217	0.00227317	0.00214404	0.289628	17542	0.782063	No
Esophagus-Muscularis	458	SMIM24	ENSG00000095932.6	19	3473986	3480542	0.000637771	0.0161595	0.968536	17542	0.995303	No
Esophagus-Muscularis	458	DOHH	ENSG00000129932.7	19	3490821	3500940	-0.00103717	0.00207542	0.61751	17542	0.92883	No
Esophagus-Muscularis	458	FZR1	ENSG00000105325.13	19	3506273	3538260	0.0030794	0.00150427	0.0412466	17542	0.484624	No
Esophagus-Muscularis	458	MFSD12	ENSG00000161091.12	19	3538331	3574290	-0.00199068	0.00174976	0.255877	17542	0.754695	No
Esophagus-Muscularis	458	C19orf71	ENSG00000183397.5	19	3539154	3544030	-0.000242399	0.00356189	0.945774	17542	0.990216	No
Esophagus-Muscularis	458	HMG20B	ENSG00000064961.18	19	3572777	3579088	0.00373551	0.00176636	0.0350131	17542	0.472056	No
Esophagus-Muscularis	458	GIPC3	ENSG00000179855.5	19	3585553	3593541	-0.00220031	0.00687923	0.749237	17542	0.956117	No
Esophagus-Muscularis	458	TBXA2R	ENSG00000006638.11	19	3594506	3606840	0.00508951	0.00447489	0.256017	17542	0.754695	No
Esophagus-Muscularis	458	CACTIN	ENSG00000105298.13	19	3610641	3626815	-0.000605279	0.0014956	0.685892	17542	0.944669	No
Esophagus-Muscularis	458	PIP5K1C	ENSG00000186111.9	19	3630183	3700479	0.00359267	0.00172538	0.0379025	17542	0.476885	No
Esophagus-Muscularis	458	TJP3	ENSG00000105289.14	19	3708109	3750813	-0.00434565	0.00888683	0.625088	17542	0.929553	No
Esophagus-Muscularis	458	APBA3	ENSG00000011132.11	19	3750880	3761699	-4.615e-05	0.00183149	0.979909	17542	0.996779	No
Esophagus-Muscularis	458	MRPL54	ENSG00000183617.4	19	3762664	3768575	-6.84016e-05	0.00258315	0.978887	17542	0.996779	No
Esophagus-Muscularis	458	MATK	ENSG00000007264.14	19	3777970	3802129	0.00371067	0.00650582	0.568726	17542	0.910271	No
Esophagus-Muscularis	458	ZFR2	ENSG00000105278.10	19	3804024	3869032	0.0028448	0.00770418	0.712117	17542	0.950505	No
Esophagus-Muscularis	458	ATCAY	ENSG00000167654.17	19	3879864	3928079	-0.00362635	0.00590403	0.539393	17542	0.900718	No
Esophagus-Muscularis	458	NMRK2	ENSG00000077009.13	19	3933103	3942416	-0.01149	0.00887774	0.196264	17542	0.713826	No
Esophagus-Muscularis	458	DAPK3	ENSG00000167657.13	19	3958453	3971123	0.00389948	0.00198204	0.0497695	17542	0.509685	No
Esophagus-Muscularis	458	EEF2	ENSG00000167658.15	19	3976056	3985469	0.00144182	0.00178091	0.418614	17542	0.845963	No
Esophagus-Muscularis	458	PIAS4	ENSG00000105229.6	19	4007646	4039386	0.00498953	0.00188387	0.00837695	17542	0.326463	No
Esophagus-Muscularis	458	ZBTB7A	ENSG00000178951.8	19	4044364	4066945	0.00480921	0.0016188	0.00313389	17542	0.247331	No
Esophagus-Muscularis	458	MAP2K2	ENSG00000126934.13	19	4090321	4124129	-0.000261821	0.00130004	0.840484	17542	0.973262	No
Esophagus-Muscularis	458	CREB3L3	ENSG00000060566.13	19	4153601	4173054	0.00205658	0.017748	0.907804	17542	0.982341	No
Esophagus-Muscularis	458	SIRT6	ENSG00000077463.14	19	4174109	4182604	-0.00197257	0.00177919	0.268175	17542	0.765665	No
Esophagus-Muscularis	458	ANKRD24	ENSG00000089847.12	19	4183354	4224814	-0.002239	0.00596796	0.707716	17542	0.949794	No
Esophagus-Muscularis	458	EBI3	ENSG00000105246.5	19	4229498	4237531	0.00484726	0.00751327	0.519162	17542	0.890383	No
Esophagus-Muscularis	458	CCDC94	ENSG00000105248.15	19	4248015	4269090	-0.00464144	0.00198217	0.0196512	17542	0.402848	No
Esophagus-Muscularis	458	FSD1	ENSG00000105255.10	19	4304600	4323836	-0.00364286	0.00874817	0.677312	17542	0.942761	No
Esophagus-Muscularis	458	STAP2	ENSG00000178078.11	19	4324043	4342786	-0.00307517	0.00824914	0.709488	17542	0.950325	No
Esophagus-Muscularis	458	MPND	ENSG00000008382.15	19	4343527	4360086	-7.89698e-05	0.00207121	0.969604	17542	0.995303	No
Esophagus-Muscularis	458	SH3GL1	ENSG00000141985.9	19	4360370	4400547	0.00103778	0.00139217	0.456408	17542	0.864315	No
Esophagus-Muscularis	458	CHAF1A	ENSG00000167670.15	19	4402662	4444998	-0.00249966	0.00354528	0.481146	17542	0.873962	No
Esophagus-Muscularis	458	UBXN6	ENSG00000167671.11	19	4445019	4457822	0.000700158	0.00153962	0.649508	17542	0.93528	No
Esophagus-Muscularis	458	CTB-50L17.10	ENSG00000167674.14	19	4472287	4502179	0.00145028	0.00134262	0.280656	17542	0.775807	No
Esophagus-Muscularis	458	PLIN4	ENSG00000167676.4	19	4502212	4518465	0.00417965	0.00410056	0.308632	17542	0.793691	No
Esophagus-Muscularis	458	PLIN5	ENSG00000214456.8	19	4522531	4535224	-0.00468356	0.00602883	0.437662	17542	0.856862	No
Esophagus-Muscularis	458	LRG1	ENSG00000171236.9	19	4536409	4540474	-0.00709894	0.0093864	0.449877	17542	0.861523	No
Esophagus-Muscularis	458	SEMA6B	ENSG00000167680.15	19	4542593	4559808	0.00728637	0.00454211	0.109398	17542	0.618891	No
Esophagus-Muscularis	458	TNFAIP8L1	ENSG00000185361.8	19	4639518	4655568	0.00140689	0.00348154	0.686338	17542	0.944669	No
Esophagus-Muscularis	458	MYDGF	ENSG00000074842.7	19	4657545	4670370	0.00200554	0.00170015	0.238794	17542	0.746157	No
Esophagus-Muscularis	458	DPP9	ENSG00000142002.16	19	4675224	4724673	0.000278911	0.00152904	0.855347	17542	0.975838	No
Esophagus-Muscularis	458	MIR7-3HG	ENSG00000176840.11	19	4769140	4772533	-0.0105915	0.0164556	0.520148	17542	0.890885	No
Esophagus-Muscularis	458	FEM1A	ENSG00000141965.4	19	4791681	4801273	-0.00568422	0.00338543	0.0938638	17542	0.599903	No
Esophagus-Muscularis	458	TICAM1	ENSG00000127666.9	19	4815932	4831704	0.00515571	0.00210451	0.0146844	17542	0.371637	No
Esophagus-Muscularis	458	PLIN3	ENSG00000105355.8	19	4838411	4867768	0.00187828	0.00225195	0.404699	17542	0.841309	No
Esophagus-Muscularis	458	ARRDC5	ENSG00000205784.2	19	4890437	4902867	0.0101268	0.0123993	0.414531	17542	0.844689	No
Esophagus-Muscularis	458	UHRF1	ENSG00000276043.4	19	4903080	4962154	-0.00308153	0.00828475	0.710109	17542	0.950505	No
Esophagus-Muscularis	458	KDM4B	ENSG00000127663.14	19	4969113	5153595	0.000721333	0.0016574	0.663618	17542	0.940549	No
Esophagus-Muscularis	458	PTPRS	ENSG00000105426.16	19	5158495	5340803	0.00705083	0.00232902	0.00261309	17542	0.238806	No
Esophagus-Muscularis	458	TINCR	ENSG00000223573.6	19	5558167	5568034	0.00756719	0.00601326	0.208914	17542	0.727418	No
Esophagus-Muscularis	458	SAFB2	ENSG00000130254.11	19	5586999	5624046	0.00471249	0.0018874	0.0128994	17542	0.35691	No
Esophagus-Muscularis	458	SAFB	ENSG00000160633.12	19	5623035	5668478	0.00257476	0.00174712	0.141278	17542	0.656937	No
Esophagus-Muscularis	458	RPL36	ENSG00000130255.12	19	5674947	5691833	0.00431253	0.00191524	0.0248387	17542	0.427102	No
Esophagus-Muscularis	458	C19orf70	ENSG00000174917.8	19	5678421	5680603	-0.000792867	0.00161581	0.623891	17542	0.929268	No
Esophagus-Muscularis	458	HSD11B1L	ENSG00000167733.13	19	5680897	5688523	0.00241818	0.00275125	0.37992	17542	0.83069	No
Esophagus-Muscularis	458	LONP1	ENSG00000196365.11	19	5691877	5720572	0.000265825	0.00191703	0.889779	17542	0.980855	No
Esophagus-Muscularis	458	CATSPERD	ENSG00000174898.15	19	5720677	5778734	0.0119696	0.014266	0.401912	17542	0.840628	No
Esophagus-Muscularis	458	PRR22	ENSG00000212123.3	19	5782960	5784765	-0.00880626	0.00455585	0.0538889	17542	0.522583	No
Esophagus-Muscularis	458	DUS3L	ENSG00000141994.15	19	5784832	5791238	-0.00668273	0.00240448	0.00568346	17542	0.293233	No
Esophagus-Muscularis	458	NRTN	ENSG00000171119.2	19	5823802	5828324	0.00682994	0.00384062	0.0760447	17542	0.569831	No
Esophagus-Muscularis	458	FUT6	ENSG00000156413.13	19	5830610	5839731	-0.000774354	0.0143324	0.956937	17542	0.992728	No
Esophagus-Muscularis	458	FUT3	ENSG00000171124.12	19	5842888	5851474	0.00784955	0.0124525	0.528791	17542	0.894509	No
Esophagus-Muscularis	458	NDUFA11	ENSG00000174886.12	19	5891276	5904006	-0.000646023	0.0013622	0.635559	17542	0.932168	No
Esophagus-Muscularis	458	VMAC	ENSG00000187650.3	19	5904858	5910853	-0.00186617	0.00237436	0.432313	17542	0.853947	No
Esophagus-Muscularis	458	CAPS	ENSG00000105519.15	19	5911769	5915877	-2.89187e-05	0.00253773	0.990913	17542	0.998369	No
Esophagus-Muscularis	458	RANBP3	ENSG00000031823.14	19	5916139	5978142	0.00105171	0.0011579	0.364228	17542	0.825405	No
Esophagus-Muscularis	458	RFX2	ENSG00000087903.12	19	5993164	6199572	0.00700175	0.00472639	0.139218	17542	0.6559	No
Esophagus-Muscularis	458	ACSBG2	ENSG00000130377.13	19	6135247	6193094	0.0134711	0.00991299	0.174869	17542	0.694105	No
Esophagus-Muscularis	458	MLLT1	ENSG00000130382.8	19	6210379	6279948	0.00150435	0.00136294	0.270309	17542	0.767767	No
Esophagus-Muscularis	458	ACER1	ENSG00000167769.4	19	6306142	6333629	-0.000652874	0.0138226	0.96235	17542	0.993871	No
Esophagus-Muscularis	458	CLPP	ENSG00000125656.8	19	6361452	6368908	0.000787369	0.00136997	0.565768	17542	0.909639	No
Esophagus-Muscularis	458	ALKBH7	ENSG00000125652.7	19	6372433	6375147	0.00436335	0.00212977	0.0410856	17542	0.484624	No
Esophagus-Muscularis	458	PSPN	ENSG00000125650.4	19	6375252	6379058	-0.000413438	0.00289354	0.886448	17542	0.980721	No
Esophagus-Muscularis	458	GTF2F1	ENSG00000125651.13	19	6379569	6393981	-0.000442769	0.00155493	0.775969	17542	0.962255	No
Esophagus-Muscularis	458	KHSRP	ENSG00000088247.17	19	6413348	6424794	0.00108964	0.00132592	0.411639	17542	0.843277	No
Esophagus-Muscularis	458	SLC25A41	ENSG00000181240.13	19	6426037	6433779	0.0145107	0.0125978	0.250017	17542	0.752902	No
Esophagus-Muscularis	458	SLC25A23	ENSG00000125648.14	19	6436079	6465203	0.000448731	0.00293294	0.878471	17542	0.979985	No
Esophagus-Muscularis	458	CRB3	ENSG00000130545.15	19	6463777	6467206	0.0053307	0.00654992	0.416171	17542	0.845445	No
Esophagus-Muscularis	458	DENND1C	ENSG00000205744.9	19	6467222	6482557	0.00522055	0.00317846	0.101212	17542	0.609332	No
Esophagus-Muscularis	458	TUBB4A	ENSG00000104833.11	19	6494319	6502848	0.00132177	0.00525477	0.801518	17542	0.965944	No
Esophagus-Muscularis	458	TNFSF9	ENSG00000125657.4	19	6530999	6535928	-0.00668182	0.007652	0.383028	17542	0.831622	No
Esophagus-Muscularis	458	CD70	ENSG00000125726.10	19	6583183	6604103	0.0192307	0.0140271	0.171091	17542	0.691803	No
Esophagus-Muscularis	458	TNFSF14	ENSG00000125735.10	19	6661253	6670588	-0.00308967	0.00787559	0.695021	17542	0.945783	No
Esophagus-Muscularis	458	C3	ENSG00000125730.16	19	6677704	6730562	-0.00527462	0.00412872	0.20209	17542	0.718934	No
Esophagus-Muscularis	458	GPR108	ENSG00000125734.15	19	6729914	6737603	0.000319095	0.00179636	0.859093	17542	0.976803	No
Esophagus-Muscularis	458	TRIP10	ENSG00000125733.17	19	6737925	6751526	0.00330149	0.00176696	0.0623691	17542	0.540671	No
Esophagus-Muscularis	458	SH2D3A	ENSG00000125731.12	19	6752160	6767588	-0.00272122	0.00454265	0.549459	17542	0.905493	No
Esophagus-Muscularis	458	VAV1	ENSG00000141968.7	19	6772714	6857366	-0.000587419	0.00351001	0.867168	17542	0.978129	No
Esophagus-Muscularis	458	ADGRE1	ENSG00000174837.14	19	6887566	6940459	0.0275638	0.0142219	0.0532536	17542	0.520218	No
Esophagus-Muscularis	458	ZNF557	ENSG00000130544.11	19	7069444	7087968	0.00281767	0.00260378	0.279787	17542	0.774993	No
Esophagus-Muscularis	458	INSR	ENSG00000171105.13	19	7112255	7294034	-0.00201506	0.00221924	0.364384	17542	0.825466	No
Esophagus-Muscularis	458	CTB-133G6.1	ENSG00000263264.1	19	7348943	7383385	0.00412535	0.0107859	0.702293	17542	0.948714	No
Esophagus-Muscularis	458	ARHGEF18	ENSG00000104880.17	19	7395113	7472477	0.000385185	0.0020251	0.849237	17542	0.974903	No
Esophagus-Muscularis	458	PEX11G	ENSG00000104883.7	19	7476875	7497449	0.00351636	0.00340757	0.302679	17542	0.791177	No
Esophagus-Muscularis	458	C19orf45	ENSG00000198723.10	19	7492976	7508450	-0.00620272	0.0107175	0.563059	17542	0.909233	No
Esophagus-Muscularis	458	ZNF358	ENSG00000198816.6	19	7515292	7521026	0.00275735	0.0018995	0.147326	17542	0.666596	No
Esophagus-Muscularis	458	MCOLN1	ENSG00000090674.15	19	7522626	7534003	-0.00280746	0.00191539	0.143441	17542	0.66166	No
Esophagus-Muscularis	458	PNPLA6	ENSG00000032444.15	19	7534010	7561764	0.00134627	0.00156192	0.389198	17542	0.835452	No
Esophagus-Muscularis	458	CAMSAP3	ENSG00000076826.9	19	7595902	7618304	-0.0167227	0.0103736	0.107677	17542	0.616545	No
Esophagus-Muscularis	458	XAB2	ENSG00000076924.11	19	7619525	7629565	-6.93548e-05	0.00142326	0.961157	17542	0.99373	No
Esophagus-Muscularis	458	PET100	ENSG00000229833.9	19	7629737	7631956	2.13715e-05	0.00271638	0.993726	17542	0.998969	No
Esophagus-Muscularis	458	PCP2	ENSG00000174788.9	19	7632393	7633748	-0.00473131	0.013024	0.716574	17542	0.950707	No
Esophagus-Muscularis	458	STXBP2	ENSG00000076944.15	19	7636991	7647873	-0.000744944	0.00260254	0.774833	17542	0.961581	No
Esophagus-Muscularis	458	RETN	ENSG00000104918.7	19	7669044	7670454	-0.00633254	0.0156428	0.685808	17542	0.944669	No
Esophagus-Muscularis	458	MCEMP1	ENSG00000183019.7	19	7676628	7679826	-0.0243403	0.0118467	0.0405121	17542	0.482006	No
Esophagus-Muscularis	458	TRAPPC5	ENSG00000181029.8	19	7680843	7687703	0.00280852	0.00302739	0.354074	17542	0.822781	No
Esophagus-Muscularis	458	FCER2	ENSG00000104921.14	19	7688758	7702146	-0.0222102	0.0130218	0.0887915	17542	0.593382	No
Esophagus-Muscularis	458	CLEC4G	ENSG00000182566.13	19	7728957	7733906	-0.0181271	0.0103665	0.0810583	17542	0.580206	No
Esophagus-Muscularis	458	CD209	ENSG00000090659.17	19	7739994	7747564	-0.00955005	0.00637027	0.134556	17542	0.649742	No
Esophagus-Muscularis	458	EVI5L	ENSG00000142459.8	19	7830233	7864976	0.00448207	0.00160047	0.00532962	17542	0.285868	No
Esophagus-Muscularis	458	PRR36	ENSG00000183248.11	19	7868719	7874379	0.000946103	0.00662493	0.886507	17542	0.980721	No
Esophagus-Muscularis	458	MAP2K7	ENSG00000076984.17	19	7903843	7914478	-0.00238309	0.00156019	0.127378	17542	0.640983	No
Esophagus-Muscularis	458	TGFBR3L	ENSG00000260001.6	19	7916145	7918129	-0.00721812	0.00905853	0.425983	17542	0.84982	No
Esophagus-Muscularis	458	SNAPC2	ENSG00000104976.11	19	7920316	7923250	-0.00237502	0.00214909	0.269715	17542	0.766938	No
Esophagus-Muscularis	458	CTXN1	ENSG00000178531.5	19	7924485	7926166	0.00608587	0.00447807	0.174837	17542	0.694105	No
Esophagus-Muscularis	458	TIMM44	ENSG00000104980.7	19	7926764	7943920	-0.000734213	0.00137977	0.594909	17542	0.919705	No
Esophagus-Muscularis	458	ELAVL1	ENSG00000066044.14	19	7958579	8005659	0.0014534	0.00101986	0.154847	17542	0.672856	No
Esophagus-Muscularis	458	CTD-2325M2.1	ENSG00000267939.1	19	8008729	8016025	-0.00355332	0.0105725	0.736965	17542	0.95414	No
Esophagus-Muscularis	458	CERS4	ENSG00000090661.11	19	8206736	8262421	-7.87666e-05	0.00252808	0.975159	17542	0.996779	No
Esophagus-Muscularis	458	CD320	ENSG00000167775.10	19	8302127	8308356	0.000461258	0.00243094	0.849597	17542	0.974903	No
Esophagus-Muscularis	458	NDUFA7	ENSG00000267855.5	19	8308768	8321396	0.00121333	0.00179852	0.500269	17542	0.881425	No
Esophagus-Muscularis	458	RPS28	ENSG00000233927.4	19	8321500	8323314	0.00251676	0.00218859	0.250795	17542	0.752902	No
Esophagus-Muscularis	458	KANK3	ENSG00000186994.11	19	8323341	8343262	0.00889847	0.00298264	0.00301056	17542	0.243115	No
Esophagus-Muscularis	458	ANGPTL4	ENSG00000167772.11	19	8363289	8374372	0.0021272	0.0115234	0.85363	17542	0.97554	No
Esophagus-Muscularis	458	RAB11B	ENSG00000185236.11	19	8389981	8404434	0.000938178	0.00149749	0.531315	17542	0.89568	No
Esophagus-Muscularis	458	MARCH2	ENSG00000099785.10	19	8413270	8439017	0.00317088	0.00275597	0.250548	17542	0.752902	No
Esophagus-Muscularis	458	HNRNPM	ENSG00000099783.11	19	8455405	8489114	0.00176242	0.00141158	0.212501	17542	0.732094	No
Esophagus-Muscularis	458	PRAM1	ENSG00000133246.11	19	8490056	8503112	0.000818454	0.00529505	0.877232	17542	0.979985	No
Esophagus-Muscularis	458	ZNF414	ENSG00000133250.13	19	8509678	8514160	-0.00078889	0.00230235	0.732031	17542	0.953631	No
Esophagus-Muscularis	458	MYO1F	ENSG00000142347.16	19	8520790	8577577	-0.00586505	0.00283474	0.0391361	17542	0.480282	No
Esophagus-Muscularis	458	ADAMTS10	ENSG00000142303.13	19	8580242	8610700	0.0032166	0.00280654	0.252379	17542	0.753115	No
Esophagus-Muscularis	458	ZNF558	ENSG00000167785.8	19	8806170	8832328	-0.000708603	0.00212145	0.738527	17542	0.95414	No
Esophagus-Muscularis	458	ZNF317	ENSG00000130803.14	19	9140380	9163424	0.00116691	0.00155704	0.453995	17542	0.863035	No
Esophagus-Muscularis	458	OR7D2	ENSG00000188000.3	19	9185594	9188817	0.01968	0.0219986	0.371492	17542	0.82668	No
Esophagus-Muscularis	458	ZNF699	ENSG00000196110.7	19	9294275	9309838	-0.00418335	0.00347712	0.229587	17542	0.739926	No
Esophagus-Muscularis	458	ZNF559	ENSG00000188321.13	19	9323772	9351162	-0.00353133	0.00285969	0.217546	17542	0.736576	No
Esophagus-Muscularis	458	ZNF177	ENSG00000188629.11	19	9363020	9382617	0.00455	0.00512331	0.374978	17542	0.828009	No
Esophagus-Muscularis	458	ZNF559-ZNF177	ENSG00000270011.6	19	9378256	9382384	0.000105353	0.0110308	0.992384	17542	0.998663	No
Esophagus-Muscularis	458	ZNF266	ENSG00000174652.17	19	9412598	9435578	0.00110605	0.00478179	0.817187	17542	0.968061	No
Esophagus-Muscularis	458	ZNF426	ENSG00000130818.11	19	9523224	9538645	-0.00352887	0.00194876	0.0708561	17542	0.563168	No
Esophagus-Muscularis	458	CTC-543D15.8	ENSG00000278611.1	19	9538733	9539734	-0.00157683	0.00573451	0.783468	17542	0.96236	No
Esophagus-Muscularis	458	ZNF121	ENSG00000197961.11	19	9560353	9584533	-0.00082293	0.00210381	0.695869	17542	0.946054	No
Esophagus-Muscularis	458	ZNF561	ENSG00000171469.10	19	9604680	9621399	0.00238146	0.0022751	0.295796	17542	0.78572	No
Esophagus-Muscularis	458	ZNF562	ENSG00000171466.9	19	9641808	9675086	0.00128345	0.00156866	0.413701	17542	0.84424	No
Esophagus-Muscularis	458	CTD-3116E22.8	ENSG00000277587.1	19	9721903	9722410	0.0354502	0.0161677	0.0288601	17542	0.443314	No
Esophagus-Muscularis	458	CTD-3116E22.7	ENSG00000267612.1	19	9730853	9731943	0.0212398	0.00901268	0.0188816	17542	0.398281	No
Esophagus-Muscularis	458	ZNF846	ENSG00000196605.7	19	9751993	9793180	0.00132495	0.00231406	0.567235	17542	0.909796	No
Esophagus-Muscularis	458	FBXL12	ENSG00000127452.8	19	9810267	9827816	-0.000524866	0.00141336	0.710549	17542	0.950505	No
Esophagus-Muscularis	458	UBL5	ENSG00000198258.10	19	9827892	9830115	0.000339138	0.00162624	0.834904	17542	0.972631	No
Esophagus-Muscularis	458	CTD-2623N2.11	ENSG00000267289.1	19	9834079	9835013	-0.00476527	0.013446	0.72321	17542	0.950707	No
Esophagus-Muscularis	458	PIN1	ENSG00000127445.13	19	9835257	9849682	0.00219398	0.00126516	0.0835974	17542	0.586246	No
Esophagus-Muscularis	458	OLFM2	ENSG00000105088.8	19	9853718	9936552	0.00483671	0.00594783	0.416554	17542	0.845445	No
Esophagus-Muscularis	458	COL5A3	ENSG00000080573.6	19	9959561	10010471	0.00302207	0.0036399	0.406846	17542	0.841986	No
Esophagus-Muscularis	458	C19orf66	ENSG00000130813.17	19	10086130	10093245	-0.000621864	0.00169159	0.713334	17542	0.950602	No
Esophagus-Muscularis	458	ANGPTL6	ENSG00000130812.10	19	10093349	10102796	-0.00766764	0.00914921	0.402453	17542	0.841157	No
Esophagus-Muscularis	458	PPAN	ENSG00000130810.19	19	10106289	10111296	-0.00165992	0.00175745	0.345434	17542	0.81798	No
Esophagus-Muscularis	458	P2RY11	ENSG00000244165.1	19	10111538	10115372	-0.0075071	0.00309067	0.0155455	17542	0.37913	No
Esophagus-Muscularis	458	EIF3G	ENSG00000130811.11	19	10115479	10119918	0.000484768	0.0013607	0.721815	17542	0.950707	No
Esophagus-Muscularis	458	DNMT1	ENSG00000130816.14	19	10133346	10201197	-0.000720984	0.00134673	0.592676	17542	0.919006	No
Esophagus-Muscularis	458	S1PR2	ENSG00000267534.2	19	10221435	10231272	-0.00174061	0.00356706	0.625818	17542	0.929566	No
Esophagus-Muscularis	458	MRPL4	ENSG00000105364.13	19	10251901	10259823	-0.00142513	0.00152801	0.351507	17542	0.821005	No
Esophagus-Muscularis	458	ICAM1	ENSG00000090339.8	19	10270835	10285800	0.00280355	0.00513148	0.585109	17542	0.916182	No
Esophagus-Muscularis	458	ICAM5	ENSG00000105376.4	19	10289981	10296778	-0.00135953	0.00650525	0.834554	17542	0.97254	No
Esophagus-Muscularis	458	ZGLP1	ENSG00000220201.7	19	10304803	10309880	-0.00449812	0.00361348	0.213869	17542	0.73293	No
Esophagus-Muscularis	458	FDX2	ENSG00000267673.6	19	10310045	10316015	-0.00326827	0.00184915	0.077854	17542	0.57357	No
Esophagus-Muscularis	458	RAVER1	ENSG00000161847.13	19	10316212	10333435	0.000200478	0.00170596	0.906505	17542	0.982298	No
Esophagus-Muscularis	458	ICAM3	ENSG00000076662.9	19	10338682	10339823	-0.000196625	0.00869115	0.981961	17542	0.997369	No
Esophagus-Muscularis	458	TYK2	ENSG00000105397.13	19	10350529	10380676	-0.000919712	0.00126682	0.468228	17542	0.868238	No
Esophagus-Muscularis	458	CDC37	ENSG00000105401.8	19	10391134	10420121	0.000683122	0.00119598	0.568169	17542	0.910212	No
Esophagus-Muscularis	458	PDE4A	ENSG00000065989.15	19	10416773	10469631	-0.000130179	0.00313613	0.966909	17542	0.995303	No
Esophagus-Muscularis	458	KEAP1	ENSG00000079999.13	19	10486120	10503741	-0.000116662	0.00143442	0.935217	17542	0.98828	No
Esophagus-Muscularis	458	S1PR5	ENSG00000180739.13	19	10512742	10517931	0.0192744	0.0140442	0.170643	17542	0.691803	No
Esophagus-Muscularis	458	ATG4D	ENSG00000130734.9	19	10543895	10553077	0.00228443	0.0017972	0.204369	17542	0.722064	No
Esophagus-Muscularis	458	KRI1	ENSG00000129347.19	19	10553419	10566037	-0.000926341	0.00175721	0.598348	17542	0.920339	No
Esophagus-Muscularis	458	CDKN2D	ENSG00000129355.6	19	10566462	10569059	0.00112298	0.00317548	0.723779	17542	0.950707	No
Esophagus-Muscularis	458	AP1M2	ENSG00000129354.11	19	10572671	10587315	0.0071906	0.0134242	0.592477	17542	0.918949	No
Esophagus-Muscularis	458	SLC44A2	ENSG00000129353.14	19	10602457	10644559	-0.00572351	0.0022437	0.0110843	17542	0.351209	No
Esophagus-Muscularis	458	ILF3-AS1	ENSG00000267100.1	19	10651862	10653844	-1.65246e-05	0.00262321	0.994977	17542	0.999391	No
Esophagus-Muscularis	458	ILF3	ENSG00000129351.17	19	10654261	10692417	0.00169764	0.00111792	0.129598	17542	0.643891	No
Esophagus-Muscularis	458	QTRT1	ENSG00000213339.8	19	10701451	10713437	-0.00162255	0.00167615	0.333571	17542	0.810221	No
Esophagus-Muscularis	458	DNM2	ENSG00000079805.16	19	10718079	10833488	0.000114241	0.00107102	0.915104	17542	0.982601	No
Esophagus-Muscularis	458	TMED1	ENSG00000099203.6	19	10832438	10836318	-0.000862444	0.00184021	0.639543	17542	0.933142	No
Esophagus-Muscularis	458	C19orf38	ENSG00000214212.8	19	10836575	10869790	0.00510269	0.0071624	0.476581	17542	0.872762	No
Esophagus-Muscularis	458	CARM1	ENSG00000142453.11	19	10871513	10922184	0.00247996	0.00144676	0.0872117	17542	0.592218	No
Esophagus-Muscularis	458	YIPF2	ENSG00000130733.10	19	10923071	10928681	0.0014085	0.00164727	0.392993	17542	0.836861	No
Esophagus-Muscularis	458	TIMM29	ENSG00000142444.6	19	10928733	10933535	-5.12977e-05	0.00177459	0.976952	17542	0.996779	No
Esophagus-Muscularis	458	SMARCA4	ENSG00000127616.17	19	10961001	11065395	0.00166821	0.00145422	0.251949	17542	0.753115	No
Esophagus-Muscularis	458	LDLR	ENSG00000130164.13	19	11089362	11133816	0.000103617	0.00675499	0.987769	17542	0.997929	No
Esophagus-Muscularis	458	SPC24	ENSG00000161888.11	19	11137312	11155808	0.0033723	0.00572073	0.55584	17542	0.908011	No
Esophagus-Muscularis	458	KANK2	ENSG00000197256.10	19	11164267	11197548	0.00517385	0.00210882	0.0145403	17542	0.371637	No
Esophagus-Muscularis	458	DOCK6	ENSG00000130158.13	19	11199295	11262452	0.00337719	0.00214266	0.115713	17542	0.626663	No
Esophagus-Muscularis	458	ANGPTL8	ENSG00000130173.13	19	11237450	11241943	-0.00520109	0.00677194	0.442881	17542	0.85875	No
Esophagus-Muscularis	458	RAB3D	ENSG00000105514.7	19	11322046	11339668	-0.00172146	0.00230903	0.456352	17542	0.864315	No
Esophagus-Muscularis	458	TMEM205	ENSG00000105518.13	19	11342776	11346482	0.000798422	0.00161868	0.622081	17542	0.929268	No
Esophagus-Muscularis	458	CCDC159	ENSG00000183401.11	19	11344684	11354944	-0.000885455	0.00239333	0.711587	17542	0.950505	No
Esophagus-Muscularis	458	PLPPR2	ENSG00000105520.10	19	11355386	11365698	0.000384458	0.00176978	0.828127	17542	0.970561	No
Esophagus-Muscularis	458	SWSAP1	ENSG00000173928.2	19	11375513	11376951	-0.00184034	0.00289192	0.524867	17542	0.892373	No
Esophagus-Muscularis	458	EPOR	ENSG00000187266.13	19	11377205	11384312	0.00236832	0.00303697	0.435916	17542	0.855904	No
Esophagus-Muscularis	458	RGL3	ENSG00000205517.12	19	11384341	11419342	0.00162065	0.00454171	0.721386	17542	0.950707	No
Esophagus-Muscularis	458	CCDC151	ENSG00000198003.11	19	11420604	11435739	-0.00805897	0.00698512	0.249242	17542	0.752902	No
Esophagus-Muscularis	458	PRKCSH	ENSG00000130175.9	19	11435288	11450968	-0.00056589	0.00142194	0.690846	17542	0.945305	No
Esophagus-Muscularis	458	ELAVL3	ENSG00000196361.9	19	11451326	11481046	0.00290487	0.00658696	0.65943	17542	0.93887	No
Esophagus-Muscularis	458	ZNF653	ENSG00000161914.9	19	11483427	11505915	-0.000694563	0.00229626	0.762433	17542	0.959236	No
Esophagus-Muscularis	458	ECSIT	ENSG00000130159.13	19	11505924	11529174	-0.00110897	0.00161402	0.492395	17542	0.878445	No
Esophagus-Muscularis	458	CNN1	ENSG00000130176.7	19	11538717	11550323	0.000413937	0.00351872	0.906408	17542	0.982298	No
Esophagus-Muscularis	458	ELOF1	ENSG00000130165.10	19	11551147	11559236	-0.000445044	0.00146675	0.761713	17542	0.958947	No
Esophagus-Muscularis	458	ZNF627	ENSG00000198551.9	19	11559374	11619135	-0.00185444	0.002491	0.457003	17542	0.864315	No
Esophagus-Muscularis	458	ACP5	ENSG00000102575.10	19	11574660	11579008	-0.00649531	0.00581049	0.264242	17542	0.761907	No
Esophagus-Muscularis	458	ZNF823	ENSG00000197933.12	19	11721265	11739009	-0.00395185	0.00354401	0.265431	17542	0.762977	No
Esophagus-Muscularis	458	ZNF441	ENSG00000197044.10	19	11767092	11784078	-0.000815001	0.00352281	0.817152	17542	0.968061	No
Esophagus-Muscularis	458	ZNF491	ENSG00000177599.12	19	11798599	11809622	0.000273408	0.00315836	0.931056	17542	0.98768	No
Esophagus-Muscularis	458	ZNF440	ENSG00000171295.12	19	11814284	11835201	-0.000878583	0.00220606	0.690634	17542	0.945187	No
Esophagus-Muscularis	458	ZNF439	ENSG00000171291.8	19	11848761	11883750	-0.00331603	0.002419	0.171133	17542	0.691803	No
Esophagus-Muscularis	458	ZNF69	ENSG00000198429.9	19	11887784	11914329	0.000537124	0.00346313	0.876816	17542	0.979985	No
Esophagus-Muscularis	458	ZNF700	ENSG00000196757.7	19	11925068	11950773	-0.0048462	0.00175367	0.00596142	17542	0.297853	No
Esophagus-Muscularis	458	ZNF763	ENSG00000197054.11	19	11965037	11980381	-0.00175406	0.00304581	0.564985	17542	0.909639	No
Esophagus-Muscularis	458	ZNF433	ENSG00000197647.11	19	12014732	12035553	-0.00203084	0.0033574	0.545571	17542	0.903493	No
Esophagus-Muscularis	458	ZNF878	ENSG00000257446.3	19	12043805	12052939	0.00801238	0.00738114	0.27829	17542	0.77425	No
Esophagus-Muscularis	458	ZNF844	ENSG00000223547.9	19	12064699	12081565	0.00330395	0.00327995	0.31434	17542	0.798922	No
Esophagus-Muscularis	458	ZNF788	ENSG00000214189.8	19	12092263	12135927	-0.00284361	0.0026804	0.289326	17542	0.781667	No
Esophagus-Muscularis	458	ZNF20	ENSG00000132010.15	19	12092843	12140407	0.0046205	0.00294603	0.117518	17542	0.629848	No
Esophagus-Muscularis	458	ZNF625	ENSG00000257591.5	19	12144890	12156729	0.000574985	0.00420266	0.891241	17542	0.980855	No
Esophagus-Muscularis	458	ZNF136	ENSG00000196646.11	19	12163064	12189881	0.000270964	0.00202058	0.893384	17542	0.981254	No
Esophagus-Muscularis	458	ZNF44	ENSG00000197857.13	19	12224686	12294887	-0.00256578	0.00249066	0.303504	17542	0.791667	No
Esophagus-Muscularis	458	ZNF563	ENSG00000188868.13	19	12317477	12333720	7.07096e-05	0.00301581	0.981305	17542	0.997184	No
Esophagus-Muscularis	458	ZNF442	ENSG00000198342.9	19	12345949	12365905	0.00409638	0.00542579	0.450667	17542	0.861523	No
Esophagus-Muscularis	458	ZNF799	ENSG00000196466.10	19	12390016	12401271	-0.00110523	0.00282347	0.695661	17542	0.945918	No
Esophagus-Muscularis	458	ZNF443	ENSG00000180855.15	19	12429707	12441112	-0.0017602	0.00332782	0.59712	17542	0.920314	No
Esophagus-Muscularis	458	ZNF709	ENSG00000242852.6	19	12461184	12513854	-0.000527157	0.00288249	0.854975	17542	0.975662	No
Esophagus-Muscularis	458	ZNF564	ENSG00000249709.7	19	12525370	12551542	0.000911429	0.00221708	0.681205	17542	0.943574	No
Esophagus-Muscularis	458	ZNF490	ENSG00000188033.9	19	12577961	12640098	-0.00278308	0.00277265	0.316049	17542	0.799851	No
Esophagus-Muscularis	458	ZNF791	ENSG00000173875.13	19	12610918	12633840	-0.000889841	0.00151317	0.556795	17542	0.908011	No
Esophagus-Muscularis	458	MAN2B1	ENSG00000104774.12	19	12646513	12666742	0.0021142	0.00222085	0.341636	17542	0.815544	No
Esophagus-Muscularis	458	WDR83	ENSG00000123154.11	19	12666800	12675716	0.00220056	0.00197941	0.266869	17542	0.765186	No
Esophagus-Muscularis	458	WDR83OS	ENSG00000105583.9	19	12668071	12671356	0.000835762	0.00128735	0.516543	17542	0.888489	No
Esophagus-Muscularis	458	DHPS	ENSG00000095059.15	19	12675833	12681902	-0.00225144	0.00151144	0.137052	17542	0.653662	No
Esophagus-Muscularis	458	CTD-2192J16.26	ENSG00000268945.1	19	12682693	12687279	0.0104613	0.0130869	0.42451	17542	0.84982	No
Esophagus-Muscularis	458	FBXW9	ENSG00000132004.12	19	12688917	12696643	0.001586	0.00258885	0.540444	17542	0.901567	No
Esophagus-Muscularis	458	TNPO2	ENSG00000105576.15	19	12699194	12724011	0.00240401	0.00115281	0.0376195	17542	0.476885	No
Esophagus-Muscularis	458	C19orf43	ENSG00000123144.10	19	12730640	12734775	0.000430953	0.00177436	0.808214	17542	0.966395	No
Esophagus-Muscularis	458	ASNA1	ENSG00000198356.11	19	12737139	12748323	-0.000460622	0.00130236	0.723747	17542	0.950707	No
Esophagus-Muscularis	458	HOOK2	ENSG00000095066.11	19	12763003	12872740	-0.00237904	0.00211695	0.261714	17542	0.759302	No
Esophagus-Muscularis	458	JUNB	ENSG00000171223.5	19	12791496	12793315	-0.00642434	0.00684935	0.34879	17542	0.818765	No
Esophagus-Muscularis	458	PRDX2	ENSG00000167815.11	19	12796820	12801859	-0.00142688	0.00169161	0.399409	17542	0.839337	No
Esophagus-Muscularis	458	RNASEH2A	ENSG00000104889.5	19	12802063	12813637	-0.00391474	0.00309776	0.207001	17542	0.724901	No
Esophagus-Muscularis	458	RTBDN	ENSG00000132026.13	19	12825478	12835428	-0.00675189	0.0110922	0.543038	17542	0.902562	No
Esophagus-Muscularis	458	MAST1	ENSG00000105613.9	19	12833951	12874951	-0.00368633	0.00429059	0.39072	17542	0.835856	No
Esophagus-Muscularis	458	DNASE2	ENSG00000105612.8	19	12875211	12881468	0.000516693	0.00172242	0.764335	17542	0.959373	No
Esophagus-Muscularis	458	GCDH	ENSG00000105607.12	19	12891026	12914207	0.00202018	0.00303832	0.506467	17542	0.884547	No
Esophagus-Muscularis	458	SYCE2	ENSG00000161860.7	19	12898786	12919276	-0.00347999	0.00468183	0.457702	17542	0.864331	No
Esophagus-Muscularis	458	FARSA	ENSG00000179115.10	19	12922479	12934037	0.000666201	0.00157655	0.672818	17542	0.941216	No
Esophagus-Muscularis	458	CALR	ENSG00000179218.13	19	12938607	12944489	0.00546784	0.00298022	0.0672298	17542	0.557309	No
Esophagus-Muscularis	458	RAD23A	ENSG00000179262.9	19	12945855	12953118	0.00137313	0.00131628	0.297441	17542	0.786228	No
Esophagus-Muscularis	458	GADD45GIP1	ENSG00000179271.2	19	12953643	12957236	0.00166008	0.00195629	0.396578	17542	0.837328	No
Esophagus-Muscularis	458	DAND5	ENSG00000179284.5	19	12965159	12974762	-0.0197285	0.0105809	0.0629176	17542	0.542092	No
Esophagus-Muscularis	458	NFIX	ENSG00000008441.16	19	12995608	13098796	0.00291463	0.00182395	0.110772	17542	0.620724	No
Esophagus-Muscularis	458	LYL1	ENSG00000104903.4	19	13099033	13103161	-0.00101754	0.00310512	0.743296	17542	0.955172	No
Esophagus-Muscularis	458	TRMT1	ENSG00000104907.12	19	13104902	13117567	-0.0017384	0.00159355	0.27592	17542	0.772146	No
Esophagus-Muscularis	458	NACC1	ENSG00000160877.5	19	13118103	13141020	0.00136929	0.00184359	0.458046	17542	0.864331	No
Esophagus-Muscularis	458	STX10	ENSG00000104915.14	19	13144058	13150383	-0.000805661	0.00140534	0.566748	17542	0.909639	No
Esophagus-Muscularis	458	IER2	ENSG00000160888.6	19	13150415	13154908	0.00236532	0.00577848	0.682497	17542	0.944235	No
Esophagus-Muscularis	458	CACNA1A	ENSG00000141837.19	19	13206442	13633025	0.000952399	0.00532545	0.858147	17542	0.976514	No
Esophagus-Muscularis	458	CCDC130	ENSG00000104957.13	19	13731760	13763296	-1.68374e-05	0.00135862	0.990118	17542	0.998184	No
Esophagus-Muscularis	458	MRI1	ENSG00000037757.13	19	13764532	13774167	0.00162626	0.00361666	0.65318	17542	0.936271	No
Esophagus-Muscularis	458	C19orf53	ENSG00000104979.8	19	13774283	13778462	-0.000983659	0.00153444	0.521824	17542	0.891144	No
Esophagus-Muscularis	458	ZSWIM4	ENSG00000132003.9	19	13795460	13832230	0.00440589	0.00366743	0.230265	17542	0.740117	No
Esophagus-Muscularis	458	CTD-3252C9.4	ENSG00000267519.5	19	13834516	13836286	-0.00328705	0.00481719	0.495374	17542	0.879563	No
Esophagus-Muscularis	458	NANOS3	ENSG00000187556.7	19	13862063	13880757	0.0204963	0.0080437	0.0111726	17542	0.351209	No
Esophagus-Muscularis	458	C19orf57	ENSG00000132016.11	19	13882348	13906200	0.00294074	0.0038381	0.443975	17542	0.858961	No
Esophagus-Muscularis	458	CC2D1A	ENSG00000132024.17	19	13906453	13930879	0.000548353	0.00139906	0.695291	17542	0.945783	No
Esophagus-Muscularis	458	PODNL1	ENSG00000132000.11	19	13931187	13953392	0.0141238	0.00506312	0.00550952	17542	0.28679	No
Esophagus-Muscularis	458	DCAF15	ENSG00000132017.10	19	13952492	13961449	-0.00220851	0.00152891	0.149316	17542	0.668588	No
Esophagus-Muscularis	458	RFX1	ENSG00000132005.8	19	13961538	14007039	0.00504603	0.00264853	0.0574093	17542	0.529001	No
Esophagus-Muscularis	458	IL27RA	ENSG00000104998.3	19	14031748	14053216	0.00430377	0.00367006	0.241569	17542	0.74856	No
Esophagus-Muscularis	458	PALM3	ENSG00000187867.8	19	14053365	14059159	0.011152	0.00908765	0.220427	17542	0.73729	No
Esophagus-Muscularis	458	MISP3	ENSG00000141854.9	19	14072536	14075062	0.00611096	0.00397159	0.124611	17542	0.637296	No
Esophagus-Muscularis	458	C19orf67	ENSG00000188032.9	19	14081619	14085875	-0.00265391	0.0143087	0.852942	17542	0.97554	No
Esophagus-Muscularis	458	SAMD1	ENSG00000141858.11	19	14087840	14091036	0.00180849	0.00211705	0.393437	17542	0.836861	No
Esophagus-Muscularis	458	PRKACA	ENSG00000072062.13	19	14091688	14118084	0.00306082	0.00136943	0.0259159	17542	0.430883	No
Esophagus-Muscularis	458	ASF1B	ENSG00000105011.8	19	14119538	14136956	0.0112419	0.00730182	0.124383	17542	0.637147	No
Esophagus-Muscularis	458	ADGRL1	ENSG00000072071.16	19	14147743	14206187	0.00190312	0.00213723	0.373709	17542	0.827669	No
Esophagus-Muscularis	458	LINC01841	ENSG00000266913.1	19	14305458	14370196	-0.0326921	0.0153475	0.0337208	17542	0.467983	No
Esophagus-Muscularis	458	ADGRE5	ENSG00000123146.19	19	14380501	14408725	-0.00250707	0.00384781	0.51503	17542	0.888015	No
Esophagus-Muscularis	458	DDX39A	ENSG00000123136.14	19	14408819	14419383	0.000287521	0.00173101	0.868155	17542	0.9783	No
Esophagus-Muscularis	458	PKN1	ENSG00000123143.12	19	14433053	14471866	0.00289401	0.00151947	0.0574871	17542	0.529001	No
Esophagus-Muscularis	458	PTGER1	ENSG00000160951.3	19	14472466	14475362	0.0128383	0.00856261	0.134508	17542	0.649742	No
Esophagus-Muscularis	458	GIPC1	ENSG00000123159.15	19	14477760	14496149	0.0035902	0.00171498	0.0368869	17542	0.473697	No
Esophagus-Muscularis	458	DNAJB1	ENSG00000132002.7	19	14514770	14529770	-0.00577089	0.00523949	0.271321	17542	0.767973	No
Esophagus-Muscularis	458	TECR	ENSG00000099797.13	19	14533933	14565980	0.000107167	0.00190075	0.955064	17542	0.992187	No
Esophagus-Muscularis	458	NDUFB7	ENSG00000099795.6	19	14566078	14572062	0.000715233	0.00172577	0.678754	17542	0.943522	No
Esophagus-Muscularis	458	ZNF333	ENSG00000160961.11	19	14690049	14732392	-0.00278191	0.00208923	0.183704	17542	0.699878	No
Esophagus-Muscularis	458	ADGRE2	ENSG00000127507.17	19	14733747	14778537	0.00652678	0.00551685	0.23743	17542	0.745079	No
Esophagus-Muscularis	458	CASP14	ENSG00000105141.5	19	15049384	15058293	0.0067283	0.0123057	0.584821	17542	0.916182	No
Esophagus-Muscularis	458	SYDE1	ENSG00000105137.12	19	15107403	15114986	0.00214908	0.00178288	0.228704	17542	0.739622	No
Esophagus-Muscularis	458	ILVBL	ENSG00000105135.15	19	15114989	15125785	0.00292375	0.00208376	0.161295	17542	0.683221	No
Esophagus-Muscularis	458	NOTCH3	ENSG00000074181.8	19	15159038	15200981	-0.00275137	0.00331776	0.407396	17542	0.842029	No
Esophagus-Muscularis	458	EPHX3	ENSG00000105131.7	19	15226919	15233435	0.0060448	0.00842195	0.4733	17542	0.871529	No
Esophagus-Muscularis	458	BRD4	ENSG00000141867.17	19	15235519	15332545	-0.000137347	0.00121371	0.909954	17542	0.982341	No
Esophagus-Muscularis	458	LLNLR-246C6.1	ENSG00000273218.1	19	15346068	15348417	-0.00870037	0.00823971	0.291595	17542	0.783933	No
Esophagus-Muscularis	458	AKAP8	ENSG00000105127.8	19	15353385	15379798	-0.00042731	0.00130145	0.742817	17542	0.955032	No
Esophagus-Muscularis	458	AKAP8L	ENSG00000011243.17	19	15380048	15419141	0.0051915	0.00178853	0.00388775	17542	0.259267	No
Esophagus-Muscularis	458	WIZ	ENSG00000011451.17	19	15419980	15449951	0.00161497	0.00131975	0.22173	17542	0.73729	No
Esophagus-Muscularis	458	RASAL3	ENSG00000105122.12	19	15451624	15464571	0.0103794	0.00381638	0.00679521	17542	0.313691	No
Esophagus-Muscularis	458	CYP4F22	ENSG00000171954.12	19	15508493	15552317	-0.00209328	0.013488	0.876739	17542	0.979985	No
Esophagus-Muscularis	458	CYP4F3	ENSG00000186529.15	19	15640897	15662825	0.0124485	0.0116329	0.285162	17542	0.779011	No
Esophagus-Muscularis	458	CYP4F12	ENSG00000186204.14	19	15672757	15697174	0.00584513	0.0054961	0.288142	17542	0.780101	No
Esophagus-Muscularis	458	CYP4F11	ENSG00000171903.16	19	15912367	15934867	-0.0045023	0.025485	0.859854	17542	0.976822	No
Esophagus-Muscularis	458	TPM4	ENSG00000167460.14	19	16067021	16103005	-0.00363017	0.00237381	0.126925	17542	0.640457	No
Esophagus-Muscularis	458	RAB8A	ENSG00000167461.11	19	16111629	16134027	-0.000892538	0.00153975	0.56244	17542	0.909233	No
Esophagus-Muscularis	458	HSH2D	ENSG00000196684.12	19	16134235	16158575	-0.0171963	0.00754862	0.0232054	17542	0.423881	No
Esophagus-Muscularis	458	FAM32A	ENSG00000105058.11	19	16185380	16192046	-0.00227433	0.00124666	0.0687848	17542	0.560698	No
Esophagus-Muscularis	458	AP1M1	ENSG00000072958.8	19	16197578	16245907	-0.000389349	0.00123064	0.751866	17542	0.956117	No
Esophagus-Muscularis	458	KLF2	ENSG00000127528.5	19	16324817	16327874	0.000551204	0.00638809	0.931279	17542	0.987692	No
Esophagus-Muscularis	458	EPS15L1	ENSG00000127527.13	19	16355239	16472085	0.00209013	0.0011395	0.0672966	17542	0.557309	No
Esophagus-Muscularis	458	C19orf44	ENSG00000105072.8	19	16496311	16521352	0.00230534	0.00229845	0.316417	17542	0.799851	No
Esophagus-Muscularis	458	CHERP	ENSG00000085872.14	19	16517889	16542530	0.000497036	0.0013523	0.713388	17542	0.950602	No
Esophagus-Muscularis	458	CTD-3222D19.12	ENSG00000269399.2	19	16542746	16544814	0.018634	0.00494617	0.000187651	17542	0.0889668	No
Esophagus-Muscularis	458	SLC35E1	ENSG00000127526.14	19	16549831	16572382	-0.000862864	0.00151999	0.570547	17542	0.911095	No
Esophagus-Muscularis	458	MED26	ENSG00000105085.10	19	16575341	16629062	0.00167416	0.00237748	0.481702	17542	0.874109	No
Esophagus-Muscularis	458	SMIM7	ENSG00000214046.8	19	16631154	16660442	-0.00243764	0.00135989	0.0737411	17542	0.566957	No
Esophagus-Muscularis	458	CTC-429P9.2	ENSG00000268087.1	19	16636183	16636531	0.00308177	0.00344586	0.371634	17542	0.82668	No
Esophagus-Muscularis	458	TMEM38A	ENSG00000072954.6	19	16661127	16690029	-0.000408817	0.00380143	0.914408	17542	0.982575	No
Esophagus-Muscularis	458	NWD1	ENSG00000188039.13	19	16719976	16817963	0.00875786	0.0105924	0.408799	17542	0.842377	No
Esophagus-Muscularis	458	SIN3B	ENSG00000127511.9	19	16829400	16880353	0.00198664	0.00149718	0.185229	17542	0.701488	No
Esophagus-Muscularis	458	F2RL3	ENSG00000127533.3	19	16888860	16892606	-0.0101036	0.0112349	0.368983	17542	0.826314	No
Esophagus-Muscularis	458	CPAMD8	ENSG00000160111.12	19	16892947	17026815	0.00408359	0.00650495	0.530485	17542	0.895184	No
Esophagus-Muscularis	458	HAUS8	ENSG00000131351.14	19	17049729	17075625	0.00266484	0.00269319	0.322982	17542	0.80525	No
Esophagus-Muscularis	458	MYO9B	ENSG00000099331.13	19	17075781	17214537	-0.000931144	0.00153637	0.544784	17542	0.903447	No
Esophagus-Muscularis	458	USE1	ENSG00000053501.12	19	17215346	17219829	-0.00283046	0.00186227	0.129261	17542	0.643079	No
Esophagus-Muscularis	458	OCEL1	ENSG00000099330.8	19	17226204	17229219	-0.00399455	0.00229717	0.0827574	17542	0.583963	No
Esophagus-Muscularis	458	NR2F6	ENSG00000160113.5	19	17231883	17245940	0.00557776	0.00226992	0.0143891	17542	0.371637	No
Esophagus-Muscularis	458	USHBP1	ENSG00000130307.11	19	17249176	17282786	0.000302955	0.00273171	0.911744	17542	0.982562	No
Esophagus-Muscularis	458	BABAM1	ENSG00000105393.15	19	17267350	17281249	8.2966e-05	0.00109362	0.939563	17542	0.989067	No
Esophagus-Muscularis	458	ANKLE1	ENSG00000160117.14	19	17281645	17287646	0.00442726	0.00384746	0.250488	17542	0.752902	No
Esophagus-Muscularis	458	ABHD8	ENSG00000127220.5	19	17292131	17310236	0.00330607	0.00213501	0.122226	17542	0.636038	No
Esophagus-Muscularis	458	MRPL34	ENSG00000130312.6	19	17292832	17306843	0.000346561	0.00250764	0.890145	17542	0.980855	No
Esophagus-Muscularis	458	DDA1	ENSG00000130311.10	19	17309518	17323222	0.00306711	0.0012774	0.0167655	17542	0.387213	No
Esophagus-Muscularis	458	ANO8	ENSG00000074855.10	19	17323302	17334829	-0.00337443	0.00283217	0.23412	17542	0.74248	No
Esophagus-Muscularis	458	GTPBP3	ENSG00000130299.16	19	17334920	17342735	-0.00241811	0.00200005	0.22731	17542	0.738504	No
Esophagus-Muscularis	458	PLVAP	ENSG00000130300.8	19	17351448	17377350	0.000378354	0.00510396	0.940941	17542	0.989627	No
Esophagus-Muscularis	458	CTD-2521M24.13	ENSG00000269720.2	19	17390509	17394158	-0.00781546	0.0131489	0.552565	17542	0.906357	No
Esophagus-Muscularis	458	BST2	ENSG00000130303.12	19	17402939	17405648	0.00389025	0.00338338	0.250852	17542	0.752902	No
Esophagus-Muscularis	458	BISPR	ENSG00000282851.1	19	17405694	17418904	0.00330888	0.00440239	0.452691	17542	0.863035	No
Esophagus-Muscularis	458	MVB12A	ENSG00000141971.12	19	17419081	17433724	-0.00107671	0.00198123	0.587092	17542	0.91723	No
Esophagus-Muscularis	458	TMEM221	ENSG00000188051.6	19	17435509	17448567	-0.00940486	0.00588156	0.110536	17542	0.620271	No
Esophagus-Muscularis	458	SLC27A1	ENSG00000130304.16	19	17468769	17506168	0.0013966	0.00167459	0.40474	17542	0.841309	No
Esophagus-Muscularis	458	CTD-3131K8.2	ENSG00000269439.5	19	17488990	17511628	0.00242656	0.00347617	0.485515	17542	0.874595	No
Esophagus-Muscularis	458	PGLS	ENSG00000130313.6	19	17511890	17521288	0.00205352	0.00182192	0.260311	17542	0.75866	No
Esophagus-Muscularis	458	FAM129C	ENSG00000167483.17	19	17523301	17553839	-0.00138385	0.00903493	0.878338	17542	0.979985	No
Esophagus-Muscularis	458	COLGALT1	ENSG00000130309.10	19	17555594	17583159	-5.7783e-05	0.00153547	0.969998	17542	0.995303	No
Esophagus-Muscularis	458	UNC13A	ENSG00000130477.15	19	17601328	17688365	-0.00598201	0.00637849	0.348846	17542	0.818765	No
Esophagus-Muscularis	458	MAP1S	ENSG00000130479.10	19	17719242	17734516	0.00153532	0.00197072	0.436364	17542	0.855943	No
Esophagus-Muscularis	458	FCHO1	ENSG00000130475.14	19	17747718	17788568	0.0017423	0.00429336	0.68508	17542	0.94464	No
Esophagus-Muscularis	458	B3GNT3	ENSG00000179913.10	19	17794828	17813082	-0.011685	0.0135951	0.390537	17542	0.835856	No
Esophagus-Muscularis	458	INSL3	ENSG00000248099.3	19	17816512	17821574	-0.0151476	0.0152923	0.322459	17542	0.804771	No
Esophagus-Muscularis	458	JAK3	ENSG00000105639.18	19	17824786	17848032	-0.00253343	0.00358475	0.480115	17542	0.873735	No
Esophagus-Muscularis	458	RPL18A	ENSG00000105640.12	19	17859876	17864153	0.00460477	0.00170266	0.00710943	17542	0.313691	No
Esophagus-Muscularis	458	CCDC124	ENSG00000007080.10	19	17933016	17943991	-0.00157303	0.00162539	0.333686	17542	0.810221	No
Esophagus-Muscularis	458	KCNN1	ENSG00000105642.15	19	17951293	18000080	-0.00690563	0.00949908	0.467629	17542	0.867844	No
Esophagus-Muscularis	458	ARRDC2	ENSG00000105643.9	19	18001132	18014102	-0.000151791	0.00308862	0.960826	17542	0.993622	No
Esophagus-Muscularis	458	IL12RB1	ENSG00000096996.15	19	18058995	18098944	-0.00453537	0.00547977	0.408317	17542	0.842029	No
Esophagus-Muscularis	458	MAST3	ENSG00000099308.10	19	18097793	18151692	-0.00514717	0.00260555	0.048846	17542	0.50708	No
Esophagus-Muscularis	458	PIK3R2	ENSG00000105647.16	19	18153118	18170540	0.00499501	0.00196761	0.0114756	17542	0.351209	No
Esophagus-Muscularis	458	IFI30	ENSG00000216490.3	19	18173162	18178117	-0.000358877	0.00436055	0.934445	17542	0.988127	No
Esophagus-Muscularis	458	MPV17L2	ENSG00000254858.9	19	18193182	18196742	0.000486107	0.00267264	0.855759	17542	0.975841	No
Esophagus-Muscularis	458	RAB3A	ENSG00000105649.9	19	18196784	18204074	0.00151814	0.00410007	0.71136	17542	0.950505	No
Esophagus-Muscularis	458	PDE4C	ENSG00000105650.21	19	18207961	18255419	-0.00575983	0.00604977	0.341587	17542	0.815544	No
Esophagus-Muscularis	458	KIAA1683	ENSG00000130518.16	19	18257097	18274509	0.000974213	0.0060622	0.872402	17542	0.978871	No
Esophagus-Muscularis	458	JUND	ENSG00000130522.5	19	18279760	18281622	0.00488075	0.00377078	0.196225	17542	0.713826	No
Esophagus-Muscularis	458	LSM4	ENSG00000130520.10	19	18306230	18323274	0.00106511	0.00161027	0.508675	17542	0.885101	No
Esophagus-Muscularis	458	PGPEP1	ENSG00000130517.13	19	18340587	18369950	0.00534539	0.00320336	0.0958979	17542	0.60278	No
Esophagus-Muscularis	458	GDF15	ENSG00000130513.6	19	18374731	18389176	-0.00266316	0.00908236	0.769491	17542	0.960348	No
Esophagus-Muscularis	458	LRRC25	ENSG00000175489.9	19	18391144	18397617	0.00381281	0.0043385	0.379977	17542	0.83069	No
Esophagus-Muscularis	458	SSBP4	ENSG00000130511.15	19	18418864	18434387	-0.00117495	0.00214632	0.584366	17542	0.916163	No
Esophagus-Muscularis	458	ISYNA1	ENSG00000105655.18	19	18434563	18438301	0.000226956	0.00331159	0.945392	17542	0.990216	No
Esophagus-Muscularis	458	ELL	ENSG00000105656.12	19	18442663	18522127	0.000857898	0.00218919	0.695339	17542	0.945783	No
Esophagus-Muscularis	458	FKBP8	ENSG00000105701.15	19	18531769	18544077	0.00200441	0.00156633	0.201338	17542	0.718297	No
Esophagus-Muscularis	458	KXD1	ENSG00000105700.10	19	18557762	18569387	0.000652031	0.00132118	0.621893	17542	0.929268	No
Esophagus-Muscularis	458	UBA52	ENSG00000221983.7	19	18571730	18577550	0.00302931	0.00146632	0.0394257	17542	0.480282	No
Esophagus-Muscularis	458	CRLF1	ENSG00000006016.10	19	18572608	18607741	-0.0189234	0.00915756	0.0393785	17542	0.480282	No
Esophagus-Muscularis	458	C19orf60	ENSG00000006015.17	19	18588725	18592336	0.000718222	0.0028166	0.798847	17542	0.965801	No
Esophagus-Muscularis	458	TMEM59L	ENSG00000105696.8	19	18612851	18621039	-0.0211854	0.00700388	0.00263495	17542	0.238806	No
Esophagus-Muscularis	458	KLHL26	ENSG00000167487.11	19	18636965	18671714	0.00377921	0.0024096	0.117514	17542	0.629848	No
Esophagus-Muscularis	458	CRTC1	ENSG00000105662.15	19	18683677	18782333	0.00263524	0.00220672	0.233054	17542	0.741428	No
Esophagus-Muscularis	458	COMP	ENSG00000105664.10	19	18782773	18791314	0.0092184	0.0149492	0.537789	17542	0.899237	No
Esophagus-Muscularis	458	UPF1	ENSG00000005007.12	19	18831938	18868236	0.000443407	0.00118668	0.708844	17542	0.950244	No
Esophagus-Muscularis	458	CERS1	ENSG00000223802.7	19	18877909	18896727	0.00149456	0.00567063	0.792243	17542	0.965508	No
Esophagus-Muscularis	458	COPE	ENSG00000105669.13	19	18899514	18919397	0.000583853	0.00137559	0.671455	17542	0.940852	No
Esophagus-Muscularis	458	DDX49	ENSG00000105671.11	19	18919675	18928633	-0.00231545	0.00134717	0.0863697	17542	0.590681	No
Esophagus-Muscularis	458	HOMER3	ENSG00000051128.18	19	18929201	18941261	0.00327247	0.00204371	0.110048	17542	0.619197	No
Esophagus-Muscularis	458	SUGP2	ENSG00000064607.16	19	18990888	19034023	0.000899242	0.00149996	0.549145	17542	0.905197	No
Esophagus-Muscularis	458	ARMC6	ENSG00000105676.13	19	19033575	19060311	-0.00395517	0.00186016	0.0340432	17542	0.468048	No
Esophagus-Muscularis	458	SLC25A42	ENSG00000181035.13	19	19063999	19112888	0.00276934	0.00200935	0.16884	17542	0.689431	No
Esophagus-Muscularis	458	TMEM161A	ENSG00000064545.14	19	19119169	19138513	-0.000862844	0.0015686	0.582551	17542	0.915743	No
Esophagus-Muscularis	458	MEF2B	ENSG00000213999.15	19	19145568	19170289	0.000457042	0.00228625	0.841645	17542	0.973262	No
Esophagus-Muscularis	458	BORCS8	ENSG00000254901.7	19	19176903	19192228	-0.00291511	0.00168877	0.0850242	17542	0.587958	No
Esophagus-Muscularis	458	RFXANK	ENSG00000064490.13	19	19192590	19200893	-0.000729358	0.00144464	0.613904	17542	0.927595	No
Esophagus-Muscularis	458	NR2C2AP	ENSG00000184162.14	19	19201416	19203424	0.000862074	0.00177608	0.627651	17542	0.93031	No
Esophagus-Muscularis	458	HAPLN4	ENSG00000187664.8	19	19256142	19262796	-0.00196163	0.0099069	0.843132	17542	0.97397	No
Esophagus-Muscularis	458	TM6SF2	ENSG00000213996.12	19	19264366	19273391	-0.012615	0.00755684	0.0957675	17542	0.602566	No
Esophagus-Muscularis	458	SUGP1	ENSG00000105705.15	19	19276018	19320680	-0.000733619	0.00134726	0.586357	17542	0.916944	No
Esophagus-Muscularis	458	MAU2	ENSG00000129933.20	19	19320845	19358755	0.000480182	0.00133122	0.718491	17542	0.950707	No
Esophagus-Muscularis	458	GATAD2A	ENSG00000167491.17	19	19385826	19508931	0.000863518	0.00122129	0.479912	17542	0.873573	No
Esophagus-Muscularis	458	TSSK6	ENSG00000178093.13	19	19512418	19515685	0.000448024	0.00484836	0.926417	17542	0.985997	No
Esophagus-Muscularis	458	NDUFA13	ENSG00000186010.18	19	19515736	19529054	-0.000562946	0.00156654	0.719503	17542	0.950707	No
Esophagus-Muscularis	458	YJEFN3	ENSG00000250067.11	19	19529364	19537581	-0.0114716	0.00303788	0.000181331	17542	0.0889668	No
Esophagus-Muscularis	458	CILP2	ENSG00000160161.9	19	19538248	19546659	-0.0109738	0.00785123	0.162908	17542	0.684182	No
Esophagus-Muscularis	458	PBX4	ENSG00000105717.13	19	19561707	19618916	0.00214784	0.0058605	0.714173	17542	0.950602	No
Esophagus-Muscularis	458	LPAR2	ENSG00000064547.13	19	19623668	19628930	-0.00882495	0.00400902	0.0282399	17542	0.441554	No
Esophagus-Muscularis	458	GMIP	ENSG00000089639.10	19	19629476	19643667	0.00101903	0.00230583	0.658753	17542	0.93887	No
Esophagus-Muscularis	458	ATP13A1	ENSG00000105726.16	19	19645200	19663693	-0.0017662	0.00154311	0.253014	17542	0.753182	No
Esophagus-Muscularis	458	ZNF101	ENSG00000181896.11	19	19668796	19683509	0.000499434	0.00229322	0.827697	17542	0.970561	No
Esophagus-Muscularis	458	ZNF14	ENSG00000105708.8	19	19710471	19733097	0.000554861	0.002957	0.851244	17542	0.975344	No
Esophagus-Muscularis	458	LINC00663	ENSG00000266904.5	19	19757366	19776423	0.00280198	0.00324496	0.388344	17542	0.835049	No
Esophagus-Muscularis	458	ZNF506	ENSG00000081665.13	19	19785839	19821751	0.00052738	0.00173638	0.761484	17542	0.958833	No
Esophagus-Muscularis	458	ZNF253	ENSG00000256771.3	19	19865886	19894674	0.00302057	0.0026879	0.261731	17542	0.759302	No
Esophagus-Muscularis	458	ZNF93	ENSG00000184635.14	19	19900913	19935575	0.00239279	0.0041448	0.564035	17542	0.909233	No
Esophagus-Muscularis	458	ZNF682	ENSG00000197124.11	19	19997058	20039506	0.00304078	0.0029503	0.303269	17542	0.791541	No
Esophagus-Muscularis	458	ZNF90	ENSG00000213988.10	19	20077994	20127076	0.000470967	0.0039666	0.905541	17542	0.982298	No
Esophagus-Muscularis	458	ZNF486	ENSG00000256229.7	19	20167228	20200490	0.0021533	0.00260826	0.409499	17542	0.842876	No
Esophagus-Muscularis	458	ZNF737	ENSG00000237440.8	19	20535825	20565809	0.00299196	0.00326878	0.360533	17542	0.823602	No
Esophagus-Muscularis	458	ZNF626	ENSG00000188171.15	19	20620061	20661596	0.00153375	0.00241716	0.526069	17542	0.893031	No
Esophagus-Muscularis	458	ZNF66	ENSG00000160229.11	19	20776304	20807322	-0.00237383	0.00594269	0.689754	17542	0.945187	No
Esophagus-Muscularis	458	ZNF85	ENSG00000105750.14	19	20923222	20950697	0.00128372	0.00416636	0.758142	17542	0.957825	No
Esophagus-Muscularis	458	ZNF430	ENSG00000118620.12	19	21020620	21060050	-0.000269785	0.00229298	0.906393	17542	0.982298	No
Esophagus-Muscularis	458	ZNF714	ENSG00000160352.15	19	21082159	21125270	0.0100599	0.00399758	0.0122103	17542	0.352077	No
Esophagus-Muscularis	458	ZNF431	ENSG00000196705.8	19	21142024	21196053	8.4706e-05	0.00196775	0.965684	17542	0.994929	No
Esophagus-Muscularis	458	ZNF708	ENSG00000182141.10	19	21291160	21329425	0.000337978	0.00224869	0.880597	17542	0.980374	No
Esophagus-Muscularis	458	ZNF738	ENSG00000172687.13	19	21358930	21379302	0.00400027	0.0031823	0.209413	17542	0.728296	No
Esophagus-Muscularis	458	ZNF493	ENSG00000196268.11	19	21397119	21427573	0.00146718	0.00210832	0.486863	17542	0.874595	No
Esophagus-Muscularis	458	LINC00664	ENSG00000268658.5	19	21483374	21503238	0.00987118	0.0129594	0.44665	17542	0.860255	No
Esophagus-Muscularis	458	ZNF429	ENSG00000197013.9	19	21505564	21556270	0.00135998	0.00246883	0.582012	17542	0.915743	No
Esophagus-Muscularis	458	RP11-678G14.3	ENSG00000268555.1	19	21570822	21587322	0.000968693	0.00873635	0.911762	17542	0.982562	No
Esophagus-Muscularis	458	ZNF100	ENSG00000197020.10	19	21722766	21767628	-6.94695e-05	0.0037625	0.985277	17542	0.997503	No
Esophagus-Muscularis	458	ZNF43	ENSG00000198521.11	19	21804949	21852125	-0.000688983	0.00224638	0.759212	17542	0.957941	No
Esophagus-Muscularis	458	ZNF208	ENSG00000160321.14	19	21932958	22010949	0.00254215	0.0056205	0.651279	17542	0.93569	No
Esophagus-Muscularis	458	ZNF257	ENSG00000197134.11	19	22052452	22091480	-0.000979182	0.00520188	0.850779	17542	0.975036	No
Esophagus-Muscularis	458	ZNF676	ENSG00000196109.6	19	22179091	22196951	0.0122473	0.00552892	0.0272669	17542	0.438655	No
Esophagus-Muscularis	458	ZNF98	ENSG00000197360.9	19	22391019	22532485	0.0205478	0.0129554	0.113455	17542	0.624617	No
Esophagus-Muscularis	458	ZNF492	ENSG00000229676.2	19	22634324	22667670	-0.00075011	0.013314	0.955097	17542	0.992187	No
Esophagus-Muscularis	458	ZNF99	ENSG00000213973.8	19	22752183	22784107	-0.00730302	0.00989204	0.460746	17542	0.865447	No
Esophagus-Muscularis	458	ZNF728	ENSG00000269067.1	19	22975468	23003176	-0.00630209	0.00506572	0.214143	17542	0.73352	No
Esophagus-Muscularis	458	ZNF730	ENSG00000183850.13	19	23116975	23147219	-0.025537	0.0144661	0.0782146	17542	0.574556	No
Esophagus-Muscularis	458	ZNF724	ENSG00000196081.9	19	23221599	23250390	-0.00593394	0.0120271	0.621992	17542	0.929268	No
Esophagus-Muscularis	458	ZNF91	ENSG00000167232.13	19	23304991	23395560	0.00303176	0.00175659	0.0850666	17542	0.587958	No
Esophagus-Muscularis	458	ZNF675	ENSG00000197372.9	19	23525631	23687220	0.00369571	0.00292144	0.206536	17542	0.724901	No
Esophagus-Muscularis	458	ZNF681	ENSG00000196172.9	19	23739195	23758891	-0.00355582	0.00393471	0.36665	17542	0.826118	No
Esophagus-Muscularis	458	ZNF726	ENSG00000213967.10	19	23914876	23945159	-0.00374328	0.00644344	0.561578	17542	0.909233	No
Esophagus-Muscularis	458	ZNF254	ENSG00000213096.10	19	24033405	24129961	-0.00185392	0.00220632	0.401213	17542	0.840249	No
Esophagus-Muscularis	458	CTD-2017D11.1	ENSG00000268362.5	19	24048937	24066909	-0.00118031	0.0058563	0.840367	17542	0.973262	No
Esophagus-Muscularis	458	CTD-2027I19.3	ENSG00000276030.1	19	24146701	24147081	0.0199809	0.0142713	0.162201	17542	0.683837	No
Esophagus-Muscularis	458	LINC00662	ENSG00000261824.6	19	27684580	27793894	0.00242522	0.00217546	0.265549	17542	0.762977	No
Esophagus-Muscularis	458	CTC-459F4.1	ENSG00000261770.1	19	27757184	27760849	0.00875865	0.0116306	0.451813	17542	0.862615	No
Esophagus-Muscularis	458	CTC-459F4.3	ENSG00000267575.6	19	27793463	27918863	-0.00340679	0.00293188	0.245879	17542	0.7513	No
Esophagus-Muscularis	458	UQCRFS1	ENSG00000169021.5	19	29205321	29213541	-0.000131634	0.00171141	0.938726	17542	0.989067	No
Esophagus-Muscularis	458	CTB-32O4.2	ENSG00000267498.1	19	29213714	29215815	0.000906164	0.0100922	0.928496	17542	0.98678	No
Esophagus-Muscularis	458	CTB-32O4.3	ENSG00000276251.1	19	29220864	29221666	0.0183078	0.0150481	0.224408	17542	0.73729	No
Esophagus-Muscularis	458	VSTM2B	ENSG00000187135.7	19	29526499	29564479	0.00966711	0.0147794	0.513396	17542	0.88751	No
Esophagus-Muscularis	458	POP4	ENSG00000105171.9	19	29604017	29617237	-0.000553367	0.001243	0.656405	17542	0.938267	No
Esophagus-Muscularis	458	PLEKHF1	ENSG00000166289.5	19	29665056	29675457	0.003043	0.0045351	0.502582	17542	0.882365	No
Esophagus-Muscularis	458	C19orf12	ENSG00000131943.17	19	29698886	29715789	-0.000189529	0.00168027	0.910244	17542	0.982341	No
Esophagus-Muscularis	458	CCNE1	ENSG00000105173.13	19	29811898	29824308	0.00846898	0.00429308	0.0491604	17542	0.507967	No
Esophagus-Muscularis	458	URI1	ENSG00000105176.17	19	29923644	30016608	0.00181686	0.00135145	0.179525	17542	0.697663	No
Esophagus-Muscularis	458	CTC-448F2.4	ENSG00000267006.1	19	30028741	30029916	-0.00962211	0.0152377	0.528066	17542	0.894057	No
Esophagus-Muscularis	458	ZNF536	ENSG00000198597.8	19	30228290	30713538	-6.6931e-05	0.00339295	0.984271	17542	0.997503	No
Esophagus-Muscularis	458	TSHZ3	ENSG00000121297.6	19	31274945	31349547	0.00141099	0.00177982	0.428344	17542	0.850865	No
Esophagus-Muscularis	458	AC008992.1	ENSG00000267636.1	19	31421997	31427302	0.0021481	0.0125464	0.864136	17542	0.977192	No
Esophagus-Muscularis	458	ZNF507	ENSG00000168813.16	19	32345594	32387667	-0.00112047	0.00174396	0.520897	17542	0.891072	No
Esophagus-Muscularis	458	DPY19L3	ENSG00000178904.18	19	32405561	32485895	-0.00367128	0.00177646	0.0393591	17542	0.480282	No
Esophagus-Muscularis	458	PDCD5	ENSG00000105185.11	19	32581068	32587452	0.00208112	0.00172295	0.227746	17542	0.738704	No
Esophagus-Muscularis	458	ANKRD27	ENSG00000105186.15	19	32597007	32675199	0.000957906	0.00172134	0.578163	17542	0.91453	No
Esophagus-Muscularis	458	RGS9BP	ENSG00000186326.3	19	32675407	32678300	0.00101824	0.00827772	0.902156	17542	0.982179	No
Esophagus-Muscularis	458	CTD-2538C1.2	ENSG00000267475.1	19	32687089	32691750	-0.00463895	0.00675586	0.492665	17542	0.878453	No
Esophagus-Muscularis	458	NUDT19	ENSG00000213965.3	19	32691961	32713796	0.000946225	0.00212534	0.656388	17542	0.938267	No
Esophagus-Muscularis	458	TDRD12	ENSG00000173809.17	19	32719753	32829580	-0.0171505	0.0202258	0.396929	17542	0.837328	No
Esophagus-Muscularis	458	SLC7A9	ENSG00000021488.12	19	32830509	32869766	0.00297804	0.00827479	0.719101	17542	0.950707	No
Esophagus-Muscularis	458	CEP89	ENSG00000121289.17	19	32875925	32971991	-0.00184166	0.00139896	0.188716	17542	0.703154	No
Esophagus-Muscularis	458	FAAP24	ENSG00000131944.9	19	32972209	32978222	-0.00248907	0.00488253	0.610456	17542	0.927031	No
Esophagus-Muscularis	458	RHPN2	ENSG00000131941.7	19	32978593	33064888	-0.00824495	0.00492983	0.0951509	17542	0.601927	No
Esophagus-Muscularis	458	GPATCH1	ENSG00000076650.6	19	33080880	33130542	-0.0021867	0.00187813	0.244941	17542	0.7513	No
Esophagus-Muscularis	458	WDR88	ENSG00000166359.10	19	33132090	33175795	0.0050311	0.00817489	0.53859	17542	0.89989	No
Esophagus-Muscularis	458	LRP3	ENSG00000130881.13	19	33177603	33208663	0.00341999	0.00248549	0.169534	17542	0.690301	No
Esophagus-Muscularis	458	SLC7A10	ENSG00000130876.11	19	33208868	33225850	-0.0190809	0.0150735	0.206239	17542	0.724901	No
Esophagus-Muscularis	458	CEBPA	ENSG00000245848.2	19	33300475	33302564	-0.00733759	0.00468052	0.11768	17542	0.629848	No
Esophagus-Muscularis	458	CTD-2540B15.9	ENSG00000267130.1	19	33305055	33309387	0.00500392	0.0117269	0.669807	17542	0.940852	No
Esophagus-Muscularis	458	CEBPG	ENSG00000153879.8	19	33373330	33382686	-0.000281882	0.00214259	0.895392	17542	0.981284	No
Esophagus-Muscularis	458	PEPD	ENSG00000124299.13	19	33386950	33521794	0.000554257	0.00166213	0.738946	17542	0.95414	No
Esophagus-Muscularis	458	CHST8	ENSG00000124302.12	19	33621955	33773509	-0.00196409	0.00798651	0.805856	17542	0.966395	No
Esophagus-Muscularis	458	KCTD15	ENSG00000153885.14	19	33795933	33815763	-0.00291099	0.00233578	0.213338	17542	0.732655	No
Esophagus-Muscularis	458	CTC-526N19.1	ENSG00000277013.1	19	33906352	33908391	-0.00507708	0.00881142	0.564782	17542	0.909639	No
Esophagus-Muscularis	458	LSM14A	ENSG00000257103.8	19	34172504	34229515	0.00368276	0.00109077	0.000800485	17542	0.163306	No
Esophagus-Muscularis	458	KIAA0355	ENSG00000166398.12	19	34254537	34355586	-3.84874e-05	0.00196398	0.984374	17542	0.997503	No
Esophagus-Muscularis	458	GPI	ENSG00000105220.14	19	34359480	34402156	-0.00488397	0.00213681	0.0227545	17542	0.421499	No
Esophagus-Muscularis	458	PDCD2L	ENSG00000126249.7	19	34404384	34426111	0.000235874	0.00239442	0.921573	17542	0.984305	No
Esophagus-Muscularis	458	UBA2	ENSG00000126261.12	19	34428352	34471251	0.00031662	0.00104284	0.761567	17542	0.958833	No
Esophagus-Muscularis	458	WTIP	ENSG00000142279.12	19	34481638	34512304	0.00675051	0.00269322	0.012557	17542	0.353005	No
Esophagus-Muscularis	458	SCGB1B2P	ENSG00000268751.1	19	34576733	34577701	-0.00697638	0.00425641	0.101929	17542	0.611142	No
Esophagus-Muscularis	458	SCGB2B2	ENSG00000205209.7	19	34593329	34675699	-3.83164e-05	0.00536661	0.994307	17542	0.999222	No
Esophagus-Muscularis	458	ZNF302	ENSG00000089335.20	19	34677639	34686397	-0.00055166	0.00196266	0.778784	17542	0.96236	No
Esophagus-Muscularis	458	CTD-2553L13.10	ENSG00000274104.1	19	34733298	34733837	-0.00830857	0.0043658	0.0576855	17542	0.529523	No
Esophagus-Muscularis	458	ZNF181	ENSG00000197841.14	19	34734155	34745378	0.000693092	0.00209526	0.740961	17542	0.95414	No
Esophagus-Muscularis	458	ZNF599	ENSG00000153896.17	19	34758076	34773229	0.00119028	0.00189224	0.529655	17542	0.895107	No
Esophagus-Muscularis	458	LINC01801	ENSG00000267767.2	19	34788582	34832869	0.00668759	0.00874965	0.445086	17542	0.859506	No
Esophagus-Muscularis	458	CTC-523E23.1	ENSG00000261754.2	19	34811589	34814345	-0.00027229	0.00942926	0.976976	17542	0.996779	No
Esophagus-Muscularis	458	CTC-523E23.5	ENSG00000269086.2	19	34837889	34855304	-0.000972241	0.00695688	0.88892	17542	0.980855	No
Esophagus-Muscularis	458	CTC-523E23.11	ENSG00000271109.1	19	34849278	34860576	0.00597966	0.00610972	0.328265	17542	0.808655	No
Esophagus-Muscularis	458	ZNF30-AS1	ENSG00000270876.1	19	34923299	34926812	-0.00898011	0.0139992	0.521553	17542	0.891072	No
Esophagus-Muscularis	458	ZNF30	ENSG00000168661.14	19	34926903	34945170	-0.0022616	0.00329977	0.493468	17542	0.879101	No
Esophagus-Muscularis	458	ZNF792	ENSG00000180884.9	19	34956354	34964049	0.00520215	0.00344165	0.131378	17542	0.647403	No
Esophagus-Muscularis	458	GRAMD1A	ENSG00000089351.14	19	34994784	35026471	8.19439e-05	0.00178391	0.963383	17542	0.993981	No
Esophagus-Muscularis	458	SCN1B	ENSG00000105711.11	19	35030466	35040449	-0.00196567	0.00303601	0.51768	17542	0.889001	No
Esophagus-Muscularis	458	HPN	ENSG00000105707.13	19	35040506	35066571	-5.84479e-06	0.00491835	0.999052	17542	0.99999	No
Esophagus-Muscularis	458	CTD-2527I21.15	ENSG00000179066.7	19	35105969	35107318	0.016799	0.0105983	0.113677	17542	0.624617	No
Esophagus-Muscularis	458	FXYD3	ENSG00000089356.18	19	35115879	35124324	0.00434649	0.00566716	0.44352	17542	0.858835	No
Esophagus-Muscularis	458	LGI4	ENSG00000153902.13	19	35124513	35142451	0.00362993	0.00308347	0.239749	17542	0.74688	No
Esophagus-Muscularis	458	FXYD1	ENSG00000266964.5	19	35139581	35143109	0.000786418	0.00283118	0.78132	17542	0.96236	No
Esophagus-Muscularis	458	FXYD7	ENSG00000221946.7	19	35143250	35154301	0.00616235	0.00543842	0.25779	17542	0.756844	No
Esophagus-Muscularis	458	FXYD5	ENSG00000089327.14	19	35154730	35169883	0.000115981	0.00228439	0.959531	17542	0.993218	No
Esophagus-Muscularis	458	FAM187B	ENSG00000177558.3	19	35224800	35228729	-0.013368	0.0150116	0.373683	17542	0.827669	No
Esophagus-Muscularis	458	LSR	ENSG00000105699.16	19	35248330	35267964	0.000847216	0.00333673	0.799688	17542	0.965801	No
Esophagus-Muscularis	458	USF2	ENSG00000105698.15	19	35268978	35279815	0.00219142	0.00143792	0.128229	17542	0.641288	No
Esophagus-Muscularis	458	HAMP	ENSG00000105697.7	19	35280716	35285143	0.00900464	0.0168121	0.592505	17542	0.918949	No
Esophagus-Muscularis	458	MAG	ENSG00000105695.14	19	35292125	35313804	0.0166831	0.0176248	0.344382	17542	0.817144	No
Esophagus-Muscularis	458	CD22	ENSG00000012124.16	19	35319261	35347355	0.0176218	0.00710614	0.0135225	17542	0.36271	No
Esophagus-Muscularis	458	FFAR1	ENSG00000126266.3	19	35351552	35353862	-0.0103353	0.0160917	0.521032	17542	0.891072	No
Esophagus-Muscularis	458	FFAR2	ENSG00000126262.4	19	35443907	35451767	0.0116876	0.0124909	0.349952	17542	0.820031	No
Esophagus-Muscularis	458	KRTDAP	ENSG00000188508.10	19	35487324	35495558	-0.00318578	0.0112909	0.777959	17542	0.96236	No
Esophagus-Muscularis	458	DMKN	ENSG00000161249.20	19	35497220	35513658	-0.00372509	0.00481703	0.439754	17542	0.856862	No
Esophagus-Muscularis	458	SBSN	ENSG00000189001.10	19	35523367	35528351	0.00621986	0.00853684	0.466643	17542	0.867844	No
Esophagus-Muscularis	458	TMEM147	ENSG00000105677.11	19	35545595	35547526	0.000649686	0.00137735	0.637383	17542	0.93237	No
Esophagus-Muscularis	458	ATP4A	ENSG00000105675.8	19	35550043	35563658	0.00758611	0.014557	0.60254	17542	0.922898	No
Esophagus-Muscularis	458	HAUS5	ENSG00000249115.8	19	35612744	35625349	-0.00105341	0.00207813	0.612478	17542	0.927057	No
Esophagus-Muscularis	458	RBM42	ENSG00000126254.11	19	35629030	35637686	0.000106731	0.00132083	0.935633	17542	0.988355	No
Esophagus-Muscularis	458	ETV2	ENSG00000105672.14	19	35641745	35644871	-0.00502513	0.00629511	0.425155	17542	0.84982	No
Esophagus-Muscularis	458	COX6B1	ENSG00000126267.8	19	35648223	35658861	-0.0011467	0.00170677	0.502034	17542	0.882098	No
Esophagus-Muscularis	458	UPK1A	ENSG00000105668.7	19	35666516	35678483	-0.0239883	0.0161632	0.138498	17542	0.655212	No
Esophagus-Muscularis	458	ZBTB32	ENSG00000011590.13	19	35704527	35717038	0.0231411	0.0109455	0.0350638	17542	0.472056	No
Esophagus-Muscularis	458	KMT2B	ENSG00000272333.5	19	35718019	35738800	0.00153938	0.00130559	0.239015	17542	0.746245	No
Esophagus-Muscularis	458	IGFLR1	ENSG00000126246.9	19	35738879	35742453	-0.00587935	0.00350749	0.0944101	17542	0.600418	No
Esophagus-Muscularis	458	U2AF1L4	ENSG00000161265.14	19	35742464	35744981	-0.00276444	0.0029383	0.347313	17542	0.818765	No
Esophagus-Muscularis	458	PSENEN	ENSG00000205155.7	19	35745114	35747519	-0.00144792	0.00174826	0.408009	17542	0.842029	No
Esophagus-Muscularis	458	LIN37	ENSG00000267796.7	19	35748361	35754519	0.000922156	0.0021226	0.66418	17542	0.940549	No
Esophagus-Muscularis	458	HSPB6	ENSG00000004776.12	19	35754872	35758079	0.00425493	0.0042846	0.321224	17542	0.803611	No
Esophagus-Muscularis	458	PROSER3	ENSG00000167595.14	19	35758143	35769864	-0.00183579	0.00231118	0.427447	17542	0.850295	No
Esophagus-Muscularis	458	ARHGAP33	ENSG00000004777.18	19	35774532	35788822	0.00246477	0.00279943	0.379099	17542	0.830223	No
Esophagus-Muscularis	458	APLP1	ENSG00000105290.11	19	35868131	35879791	0.00189953	0.00380296	0.617688	17542	0.92883	No
Esophagus-Muscularis	458	NFKBID	ENSG00000167604.13	19	35887653	35900662	-0.00420202	0.00351775	0.232924	17542	0.741147	No
Esophagus-Muscularis	458	HCST	ENSG00000126264.9	19	35903856	35904377	0.00481144	0.00561949	0.392354	17542	0.836804	No
Esophagus-Muscularis	458	TYROBP	ENSG00000011600.11	19	35904401	35908295	0.002589	0.00296884	0.383658	17542	0.832139	No
Esophagus-Muscularis	458	LRFN3	ENSG00000126243.8	19	35935358	35945767	-0.00224124	0.00203356	0.271014	17542	0.767973	No
Esophagus-Muscularis	458	AF038458.5	ENSG00000267388.1	19	35960512	35964063	0.0180312	0.0142687	0.207014	17542	0.724901	No
Esophagus-Muscularis	458	SDHAF1	ENSG00000205138.3	19	35995199	35996315	0.000957325	0.00199068	0.630827	17542	0.931753	No
Esophagus-Muscularis	458	SYNE4	ENSG00000181392.14	19	36003310	36008793	-0.0106067	0.00467531	0.0237774	17542	0.426277	No
Esophagus-Muscularis	458	ALKBH6	ENSG00000239382.10	19	36009120	36014239	0.00290465	0.00182977	0.113138	17542	0.624617	No
Esophagus-Muscularis	458	CLIP3	ENSG00000105270.14	19	36014660	36033343	0.00641907	0.00245319	0.00918889	17542	0.333836	No
Esophagus-Muscularis	458	THAP8	ENSG00000161277.10	19	36034985	36054762	0.00489948	0.0027316	0.0735653	17542	0.566957	No
Esophagus-Muscularis	458	WDR62	ENSG00000075702.16	19	36054881	36105106	-0.00504862	0.00468203	0.281498	17542	0.776909	No
Esophagus-Muscularis	458	POLR2I	ENSG00000105258.8	19	36113712	36114251	0.000772388	0.00183952	0.674776	17542	0.941904	No
Esophagus-Muscularis	458	TBCB	ENSG00000105254.11	19	36114289	36125947	0.00143347	0.00159169	0.368301	17542	0.826314	No
Esophagus-Muscularis	458	CAPNS1	ENSG00000126247.10	19	36139575	36150353	0.00312487	0.00139381	0.0254657	17542	0.42773	No
Esophagus-Muscularis	458	COX7A1	ENSG00000161281.10	19	36150922	36152869	0.000369695	0.00300947	0.902287	17542	0.982179	No
Esophagus-Muscularis	458	ZNF565	ENSG00000196357.11	19	36182060	36246257	-0.00180008	0.00256309	0.482862	17542	0.874315	No
Esophagus-Muscularis	458	ZNF146	ENSG00000167635.11	19	36214602	36238774	-0.000214282	0.00152743	0.888497	17542	0.980855	No
Esophagus-Muscularis	458	CTD-3162L10.1	ENSG00000267053.6	19	36304580	36312668	-0.0129587	0.00749184	0.0843889	17542	0.586897	No
Esophagus-Muscularis	458	LINC00665	ENSG00000232677.6	19	36313067	36331718	-0.0013074	0.00210939	0.535713	17542	0.897991	No
Esophagus-Muscularis	458	ZFP14	ENSG00000142065.13	19	36334453	36379199	0.00194683	0.00215232	0.366217	17542	0.826118	No
Esophagus-Muscularis	458	ZFP82	ENSG00000181007.8	19	36383120	36418656	-0.00285757	0.00266086	0.283449	17542	0.778009	No
Esophagus-Muscularis	458	ZNF566	ENSG00000186017.14	19	36445119	36489648	-0.00119585	0.00201015	0.552217	17542	0.906357	No
Esophagus-Muscularis	458	ZNF260	ENSG00000254004.6	19	36510695	36528660	0.00179299	0.0018147	0.323682	17542	0.805623	No
Esophagus-Muscularis	458	ZNF529	ENSG00000186020.12	19	36534774	36589701	0.00317419	0.00175776	0.0716367	17542	0.565041	No
Esophagus-Muscularis	458	ZNF382	ENSG00000161298.17	19	36604817	36634113	0.000783908	0.0023131	0.734849	17542	0.95414	No
Esophagus-Muscularis	458	ZNF461	ENSG00000197808.11	19	36637192	36666853	-0.000985826	0.0020934	0.637933	17542	0.932387	No
Esophagus-Muscularis	458	CTD-3234P18.6	ENSG00000276071.1	19	36668102	36669404	-0.00265135	0.00482959	0.583301	17542	0.915743	No
Esophagus-Muscularis	458	LINC01534	ENSG00000225975.6	19	36685440	36687449	0.00273101	0.00398712	0.493734	17542	0.879372	No
Esophagus-Muscularis	458	ZNF567	ENSG00000189042.13	19	36687628	36727701	0.000881917	0.00221797	0.691103	17542	0.945419	No
Esophagus-Muscularis	458	ZNF850	ENSG00000267041.5	19	36714383	36772825	0.00192465	0.00304035	0.527044	17542	0.893448	No
Esophagus-Muscularis	458	CTD-2162K18.4	ENSG00000267260.1	19	36773153	36777078	-0.00667056	0.0145897	0.647749	17542	0.934595	No
Esophagus-Muscularis	458	ZNF790	ENSG00000197863.8	19	36817428	36850787	-0.000151434	0.00213375	0.943454	17542	0.989891	No
Esophagus-Muscularis	458	ZNF345	ENSG00000251247.10	19	36850361	36913029	0.000731795	0.00214045	0.732599	17542	0.953631	No
Esophagus-Muscularis	458	ZNF829	ENSG00000185869.14	19	36888124	36916291	-0.00106374	0.0028976	0.713716	17542	0.950602	No
Esophagus-Muscularis	458	ZNF568	ENSG00000198453.12	19	36916329	36997932	0.00072545	0.0018806	0.699867	17542	0.947524	No
Esophagus-Muscularis	458	ZNF420	ENSG00000197050.10	19	37007857	37130314	0.00146908	0.00209488	0.483506	17542	0.874398	No
Esophagus-Muscularis	458	ZNF585A	ENSG00000196967.10	19	37106734	37172741	0.00114415	0.00178274	0.521345	17542	0.891072	No
Esophagus-Muscularis	458	ZNF585B	ENSG00000245680.9	19	37181579	37217925	-0.000381385	0.00184303	0.836158	17542	0.973183	No
Esophagus-Muscularis	458	ZNF383	ENSG00000188283.11	19	37218154	37248738	0.00022193	0.00171094	0.896854	17542	0.981284	No
Esophagus-Muscularis	458	LINC01535	ENSG00000226686.7	19	37251912	37265535	0.00180524	0.0102055	0.859678	17542	0.976822	No
Esophagus-Muscularis	458	CTD-3220F14.1	ENSG00000267605.5	19	37265939	37271518	-0.00786277	0.0066956	0.240908	17542	0.748099	No
Esophagus-Muscularis	458	HKR1	ENSG00000181666.17	19	37312837	37369365	0.000152837	0.00134726	0.909731	17542	0.982341	No
Esophagus-Muscularis	458	ZNF527	ENSG00000189164.14	19	37371061	37393066	-0.00059287	0.00200522	0.767628	17542	0.960127	No
Esophagus-Muscularis	458	ZNF569	ENSG00000196437.10	19	37411155	37469057	-0.00187859	0.00212443	0.377034	17542	0.828916	No
Esophagus-Muscularis	458	ZNF570	ENSG00000171827.10	19	37467585	37488652	0.00130459	0.00212675	0.539917	17542	0.901078	No
Esophagus-Muscularis	458	ZNF793	ENSG00000188227.12	19	37507047	37548762	-0.00303862	0.00195769	0.121352	17542	0.635552	No
Esophagus-Muscularis	458	ZNF571	ENSG00000180479.13	19	37554782	37594790	0.00286067	0.00224734	0.203728	17542	0.721252	No
Esophagus-Muscularis	458	ZNF540	ENSG00000171817.16	19	37594830	37614097	0.00993092	0.00319409	0.00199917	17542	0.219184	No
Esophagus-Muscularis	458	ZFP30	ENSG00000120784.15	19	37631009	37692337	-0.00245622	0.00218198	0.260918	17542	0.759042	No
Esophagus-Muscularis	458	ZNF781	ENSG00000196381.10	19	37667751	37678773	-0.00349113	0.00357932	0.329921	17542	0.809523	No
Esophagus-Muscularis	458	ZNF607	ENSG00000198182.12	19	37696363	37719790	0.00124255	0.00272434	0.64855	17542	0.934867	No
Esophagus-Muscularis	458	CTD-2528L19.6	ENSG00000267152.1	19	37728586	37730643	0.00442204	0.00394904	0.263426	17542	0.761517	No
Esophagus-Muscularis	458	ZNF573	ENSG00000189144.13	19	37735833	37817300	-0.000452949	0.00347122	0.896241	17542	0.981284	No
Esophagus-Muscularis	458	SIPA1L3	ENSG00000105738.10	19	37907228	38208372	0.000342766	0.00194101	0.859911	17542	0.976822	No
Esophagus-Muscularis	458	DPF1	ENSG00000011332.19	19	38211006	38229714	0.00667416	0.00925765	0.471336	17542	0.86986	No
Esophagus-Muscularis	458	SPINT2	ENSG00000167642.12	19	38244035	38292614	7.76751e-05	0.00414287	0.98505	17542	0.997503	No
Esophagus-Muscularis	458	PPP1R14A	ENSG00000167641.10	19	38251237	38256591	0.00711594	0.00353527	0.0447454	17542	0.495166	No
Esophagus-Muscularis	458	C19orf33	ENSG00000167644.11	19	38304161	38305009	0.0244509	0.0101154	0.0160501	17542	0.379594	No
Esophagus-Muscularis	458	YIF1B	ENSG00000167645.16	19	38305104	38317273	-0.000673122	0.00188793	0.721609	17542	0.950707	No
Esophagus-Muscularis	458	KCNK6	ENSG00000099337.4	19	38319844	38332076	0.000898806	0.00458553	0.844694	17542	0.974523	No
Esophagus-Muscularis	458	CATSPERG	ENSG00000099338.22	19	38335775	38370943	0.0100071	0.00467813	0.032981	17542	0.464121	No
Esophagus-Muscularis	458	PSMD8	ENSG00000099341.11	19	38374536	38383824	-0.000726822	0.00124119	0.558458	17542	0.908624	No
Esophagus-Muscularis	458	GGN	ENSG00000179168.14	19	38384265	38388082	-0.00213606	0.00568719	0.707403	17542	0.949704	No
Esophagus-Muscularis	458	SPRED3	ENSG00000188766.12	19	38388421	38399587	0.00380713	0.00498668	0.445602	17542	0.859955	No
Esophagus-Muscularis	458	FAM98C	ENSG00000130244.12	19	38403135	38409054	0.00257098	0.00193555	0.184777	17542	0.701137	No
Esophagus-Muscularis	458	RASGRP4	ENSG00000171777.15	19	38409085	38426305	0.00256785	0.0032415	0.428686	17542	0.851162	No
Esophagus-Muscularis	458	RYR1	ENSG00000196218.12	19	38433699	38587564	0.00295363	0.00434927	0.497429	17542	0.880207	No
Esophagus-Muscularis	458	MAP4K1	ENSG00000104814.12	19	38587641	38618882	0.00566005	0.00355712	0.112292	17542	0.623756	No
Esophagus-Muscularis	458	EIF3K	ENSG00000178982.9	19	38619082	38636955	0.000135884	0.00122732	0.911892	17542	0.982562	No
Esophagus-Muscularis	458	ACTN4	ENSG00000130402.11	19	38647670	38731583	0.00264842	0.002201	0.229521	17542	0.739848	No
Esophagus-Muscularis	458	CAPN12	ENSG00000182472.8	19	38733703	38769904	-4.8527e-06	0.00916725	0.999578	17542	0.99999	No
Esophagus-Muscularis	458	LGALS7	ENSG00000205076.4	19	38770971	38773492	-0.0110504	0.0161828	0.495065	17542	0.879563	No
Esophagus-Muscularis	458	LGALS7B	ENSG00000178934.4	19	38789211	38791749	0.00715288	0.0134237	0.594406	17542	0.919414	No
Esophagus-Muscularis	458	LGALS4	ENSG00000171747.8	19	38801671	38813364	-0.00342308	0.00776945	0.659734	17542	0.938914	No
Esophagus-Muscularis	458	ECH1	ENSG00000104823.8	19	38815422	38832005	-0.00211319	0.00384833	0.583204	17542	0.915743	No
Esophagus-Muscularis	458	HNRNPL	ENSG00000104824.16	19	38836388	38852347	0.00126875	0.00171703	0.460353	17542	0.865447	No
Esophagus-Muscularis	458	RINL	ENSG00000187994.13	19	38867834	38878279	-0.00346236	0.00295076	0.241285	17542	0.748391	No
Esophagus-Muscularis	458	SIRT2	ENSG00000068903.19	19	38878555	38899862	0.0022757	0.00124003	0.0671583	17542	0.557309	No
Esophagus-Muscularis	458	NFKBIB	ENSG00000104825.16	19	38899952	38908893	0.00241084	0.00178455	0.17741	17542	0.695765	No
Esophagus-Muscularis	458	CCER2	ENSG00000262484.1	19	38908980	38912158	-0.00672472	0.00687392	0.328471	17542	0.808708	No
Esophagus-Muscularis	458	SARS2	ENSG00000104835.14	19	38915266	38930547	-0.00246191	0.00250676	0.326592	17542	0.80748	No
Esophagus-Muscularis	458	MRPS12	ENSG00000128626.11	19	38930897	38933162	-0.00364656	0.00165472	0.0280656	17542	0.441548	No
Esophagus-Muscularis	458	CTC-360G5.9	ENSG00000269486.2	19	38935297	38938632	-0.00164085	0.00560035	0.769668	17542	0.960348	No
Esophagus-Muscularis	458	FBXO17	ENSG00000269190.5	19	38941401	38975910	0.00227397	0.00213325	0.287029	17542	0.779447	No
Esophagus-Muscularis	458	FBXO27	ENSG00000161243.8	19	38990714	39032785	0.00393124	0.00411486	0.339917	17542	0.814817	No
Esophagus-Muscularis	458	PAK4	ENSG00000130669.17	19	39125770	39182816	0.00210028	0.00195933	0.284342	17542	0.779011	No
Esophagus-Muscularis	458	NCCRP1	ENSG00000188505.4	19	39196961	39201884	0.00366924	0.00931261	0.693768	17542	0.945783	No
Esophagus-Muscularis	458	SYCN	ENSG00000179751.6	19	39202831	39204266	0.00219281	0.0115931	0.850066	17542	0.974903	No
Esophagus-Muscularis	458	LRFN1	ENSG00000128011.4	19	39306568	39314650	-0.00565981	0.00474978	0.234068	17542	0.74248	No
Esophagus-Muscularis	458	GMFG	ENSG00000130755.12	19	39328353	39342372	0.000675129	0.00267706	0.801013	17542	0.965904	No
Esophagus-Muscularis	458	CTC-246B18.10	ENSG00000269246.1	19	39341773	39341945	-0.00417389	0.0103053	0.68566	17542	0.944669	No
Esophagus-Muscularis	458	SAMD4B	ENSG00000179134.15	19	39342396	39385710	0.0022564	0.00139706	0.107012	17542	0.616105	No
Esophagus-Muscularis	458	PAF1	ENSG00000006712.14	19	39385852	39391195	0.00190867	0.00142459	0.181006	17542	0.698351	No
Esophagus-Muscularis	458	MED29	ENSG00000063322.13	19	39391303	39400637	-0.00201993	0.00121948	0.0983631	17542	0.606019	No
Esophagus-Muscularis	458	ZFP36	ENSG00000128016.5	19	39406813	39409412	-0.000444567	0.00540274	0.934457	17542	0.988127	No
Esophagus-Muscularis	458	PLEKHG2	ENSG00000090924.14	19	39412585	39428415	0.00218333	0.00256412	0.394963	17542	0.837328	No
Esophagus-Muscularis	458	RPS16	ENSG00000105193.8	19	39433207	39435948	0.00459116	0.00182403	0.012192	17542	0.352077	No
Esophagus-Muscularis	458	SUPT5H	ENSG00000196235.13	19	39436156	39476670	-0.000303352	0.00107601	0.778136	17542	0.96236	No
Esophagus-Muscularis	458	TIMM50	ENSG00000105197.10	19	39480412	39493715	-0.00138993	0.00113178	0.220075	17542	0.73729	No
Esophagus-Muscularis	458	EID2B	ENSG00000176401.5	19	39530990	39532854	0.00459499	0.00249278	0.0659609	17542	0.554528	No
Esophagus-Muscularis	458	EID2	ENSG00000176396.10	19	39538705	39540333	0.00279683	0.00196805	0.155997	17542	0.674378	No
Esophagus-Muscularis	458	LLNLR-268E12.1	ENSG00000276445.1	19	39812972	39813555	-0.000473434	0.00554051	0.931943	17542	0.987692	No
Esophagus-Muscularis	458	DYRK1B	ENSG00000105204.13	19	39825350	39834201	0.00100278	0.00254454	0.693705	17542	0.945783	No
Esophagus-Muscularis	458	FBL	ENSG00000105202.8	19	39834458	39846414	0.00101	0.00143708	0.482548	17542	0.874193	No
Esophagus-Muscularis	458	FCGBP	ENSG00000275395.4	19	39863323	39934626	0.0107491	0.0110376	0.330667	17542	0.809618	No
Esophagus-Muscularis	458	PSMC4	ENSG00000013275.7	19	39971005	39981441	0.00146908	0.00131681	0.265192	17542	0.762977	No
Esophagus-Muscularis	458	ZNF546	ENSG00000187187.13	19	39984134	40021041	-0.00216743	0.00210854	0.304554	17542	0.791944	No
Esophagus-Muscularis	458	ZNF780B	ENSG00000128000.15	19	40028260	40056209	0.00249942	0.00204377	0.222012	17542	0.73729	No
Esophagus-Muscularis	458	ZNF780A	ENSG00000197782.14	19	40069152	40090753	0.000846383	0.00240805	0.725398	17542	0.950817	No
Esophagus-Muscularis	458	MAP3K10	ENSG00000130758.7	19	40191744	40215575	0.00450706	0.00189827	0.0180143	17542	0.392556	No
Esophagus-Muscularis	458	TTC9B	ENSG00000174521.7	19	40216058	40218399	-0.00762732	0.0102486	0.457138	17542	0.864315	No
Esophagus-Muscularis	458	CNTD2	ENSG00000105219.8	19	40222208	40226690	0.00497113	0.00690551	0.471985	17542	0.870248	No
Esophagus-Muscularis	458	AKT2	ENSG00000105221.16	19	40230317	40285536	0.000652579	0.00103246	0.527679	17542	0.893915	No
Esophagus-Muscularis	458	C19orf47	ENSG00000160392.13	19	40319536	40348455	-0.000824238	0.00185516	0.65705	17542	0.938273	No
Esophagus-Muscularis	458	PLD3	ENSG00000105223.19	19	40348528	40378483	0.000847657	0.00147474	0.565735	17542	0.909639	No
Esophagus-Muscularis	458	HIPK4	ENSG00000160396.8	19	40379271	40390187	0.00333545	0.00511571	0.514744	17542	0.887782	No
Esophagus-Muscularis	458	PRX	ENSG00000105227.14	19	40393768	40413366	0.00535318	0.0041546	0.198257	17542	0.71535	No
Esophagus-Muscularis	458	SERTAD1	ENSG00000197019.4	19	40421592	40426025	0.00269022	0.00351663	0.444686	17542	0.859506	No
Esophagus-Muscularis	458	SERTAD3	ENSG00000167565.12	19	40440844	40444705	0.000209445	0.00338703	0.950721	17542	0.991223	No
Esophagus-Muscularis	458	BLVRB	ENSG00000090013.9	19	40447789	40465840	0.00182091	0.00186758	0.330095	17542	0.809523	No
Esophagus-Muscularis	458	SPTBN4	ENSG00000160460.15	19	40466241	40576464	0.00317865	0.00266701	0.233972	17542	0.74248	No
Esophagus-Muscularis	458	SHKBP1	ENSG00000160410.14	19	40576851	40591399	-0.00133098	0.00171763	0.438823	17542	0.856862	No
Esophagus-Muscularis	458	LTBP4	ENSG00000090006.17	19	40592883	40629818	0.00613029	0.00280524	0.0293983	17542	0.444956	No
Esophagus-Muscularis	458	NUMBL	ENSG00000105245.9	19	40665905	40690972	0.00202539	0.00197494	0.305675	17542	0.792261	No
Esophagus-Muscularis	458	COQ8B	ENSG00000123815.11	19	40691529	40716896	0.000855883	0.00170165	0.615237	17542	0.928055	No
Esophagus-Muscularis	458	ITPKC	ENSG00000086544.2	19	40717103	40740855	0.00236303	0.00302151	0.434598	17542	0.855849	No
Esophagus-Muscularis	458	C19orf54	ENSG00000188493.14	19	40740861	40751553	-0.00410807	0.00222565	0.0656013	17542	0.553259	No
Esophagus-Muscularis	458	SNRPA	ENSG00000077312.8	19	40750637	40765389	-0.000417483	0.00184208	0.820812	17542	0.968994	No
Esophagus-Muscularis	458	MIA	ENSG00000261857.6	19	40771648	40777490	0.0116637	0.00515505	0.0241524	17542	0.427102	No
Esophagus-Muscularis	458	RAB4B	ENSG00000167578.17	19	40778216	40792572	0.00011528	0.00188307	0.951213	17542	0.991223	No
Esophagus-Muscularis	458	EGLN2	ENSG00000269858.5	19	40798996	40808433	0.000709072	0.00145867	0.627135	17542	0.929956	No
Esophagus-Muscularis	458	CTC-490E21.10	ENSG00000269843.1	19	40831221	40837210	0.00213765	0.00622883	0.731624	17542	0.953631	No
Esophagus-Muscularis	458	CYP2A6	ENSG00000255974.7	19	40843538	40850447	-0.000219306	0.0108035	0.983814	17542	0.997403	No
Esophagus-Muscularis	458	CYP2S1	ENSG00000167600.13	19	41193049	41207539	0.00607345	0.00670468	0.365515	17542	0.826081	No
Esophagus-Muscularis	458	AXL	ENSG00000167601.11	19	41219203	41261766	-0.00163232	0.00205275	0.426937	17542	0.849863	No
Esophagus-Muscularis	458	HNRNPUL1	ENSG00000105323.16	19	41262496	41307598	0.00118638	0.0011757	0.313491	17542	0.798314	No
Esophagus-Muscularis	458	TGFB1	ENSG00000105329.9	19	41301705	41353911	0.00361275	0.00213818	0.0918114	17542	0.597609	No
Esophagus-Muscularis	458	CCDC97	ENSG00000142039.3	19	41310189	41324883	-1.66385e-05	0.00146974	0.990973	17542	0.998371	No
Esophagus-Muscularis	458	TMEM91	ENSG00000142046.14	19	41350911	41384083	5.58153e-05	0.00267118	0.983339	17542	0.997392	No
Esophagus-Muscularis	458	B9D2	ENSG00000123810.7	19	41354421	41364173	-0.00215911	0.0029482	0.464349	17542	0.867394	No
Esophagus-Muscularis	458	EXOSC5	ENSG00000077348.8	19	41386374	41397459	-0.000788224	0.0026009	0.76199	17542	0.959057	No
Esophagus-Muscularis	458	BCKDHA	ENSG00000248098.11	19	41397480	41425005	0.000332632	0.002033	0.870109	17542	0.978438	No
Esophagus-Muscularis	458	B3GNT8	ENSG00000177191.2	19	41425551	41428730	0.00263741	0.00372916	0.479796	17542	0.873529	No
Esophagus-Muscularis	458	ATP5SL	ENSG00000105341.18	19	41431318	41440717	-0.001547	0.0015298	0.312463	17542	0.797651	No
Esophagus-Muscularis	458	ERICH4	ENSG00000204978.2	19	41443158	41444765	0.00133208	0.0096286	0.890031	17542	0.980855	No
Esophagus-Muscularis	458	PCAT19	ENSG00000267107.6	19	41454169	41500649	0.00500637	0.0040807	0.220545	17542	0.73729	No
Esophagus-Muscularis	458	AC006129.1	ENSG00000268355.1	19	41531206	41532174	-7.32104e-05	0.0129585	0.995495	17542	0.999483	No
Esophagus-Muscularis	458	LINC01480	ENSG00000270164.1	19	41535183	41536904	0.000644449	0.00956179	0.946295	17542	0.990389	No
Esophagus-Muscularis	458	AC006129.2	ENSG00000268027.5	19	41545192	41555462	0.0089616	0.011185	0.423444	17542	0.849231	No
Esophagus-Muscularis	458	CEACAM21	ENSG00000007129.17	19	41549518	41586844	0.013156	0.00759585	0.0839821	17542	0.586897	No
Esophagus-Muscularis	458	CEACAM4	ENSG00000105352.10	19	41618971	41627074	0.00302346	0.009773	0.757189	17542	0.957388	No
Esophagus-Muscularis	458	CEACAM7	ENSG00000007306.14	19	41673307	41706976	-0.0142361	0.0167507	0.39586	17542	0.837328	No
Esophagus-Muscularis	458	CEACAM5	ENSG00000105388.15	19	41708585	41729798	-0.0027064	0.0145741	0.852767	17542	0.97554	No
Esophagus-Muscularis	458	CEACAM6	ENSG00000086548.8	19	41750977	41772208	-0.00565773	0.0119261	0.635452	17542	0.932168	No
Esophagus-Muscularis	458	CEACAM3	ENSG00000170956.16	19	41796437	41811553	-0.00740597	0.0134599	0.582446	17542	0.915743	No
Esophagus-Muscularis	458	RPS19	ENSG00000105372.6	19	41859918	41872926	0.00567494	0.00200922	0.00495332	17542	0.274972	No
Esophagus-Muscularis	458	CD79A	ENSG00000105369.9	19	41877120	41881372	0.000209642	0.0121635	0.986257	17542	0.99768	No
Esophagus-Muscularis	458	ARHGEF1	ENSG00000076928.17	19	41883161	41930150	-0.000407114	0.00135601	0.764145	17542	0.959324	No
Esophagus-Muscularis	458	CTD-2575K13.6	ENSG00000268041.2	19	41907705	41928516	-0.00151971	0.00724708	0.834001	17542	0.972483	No
Esophagus-Muscularis	458	RABAC1	ENSG00000105404.10	19	41956681	41959390	0.0021907	0.00150233	0.145504	17542	0.664218	No
Esophagus-Muscularis	458	ATP1A3	ENSG00000105409.16	19	41966582	41997497	-0.00166748	0.0053643	0.756065	17542	0.957057	No
Esophagus-Muscularis	458	GRIK5	ENSG00000105737.9	19	41998321	42069498	0.000893784	0.00206993	0.666104	17542	0.940852	No
Esophagus-Muscularis	458	ZNF574	ENSG00000105732.12	19	42068477	42081549	0.00328832	0.002053	0.109943	17542	0.619197	No
Esophagus-Muscularis	458	POU2F2	ENSG00000028277.21	19	42086110	42196585	-0.00305498	0.00399384	0.444731	17542	0.859506	No
Esophagus-Muscularis	458	DEDD2	ENSG00000160570.13	19	42198598	42220140	0.00026734	0.00208502	0.898034	17542	0.981515	No
Esophagus-Muscularis	458	ZNF526	ENSG00000167625.10	19	42220271	42228201	-0.00160174	0.00202797	0.430059	17542	0.852058	No
Esophagus-Muscularis	458	GSK3A	ENSG00000105723.11	19	42230186	42242625	0.00125406	0.00113276	0.268868	17542	0.766172	No
Esophagus-Muscularis	458	ERF	ENSG00000105722.9	19	42247572	42255157	0.00351614	0.002595	0.176129	17542	0.695355	No
Esophagus-Muscularis	458	CIC	ENSG00000079432.7	19	42268537	42295797	0.00102563	0.00185313	0.580232	17542	0.91536	No
Esophagus-Muscularis	458	PAFAH1B3	ENSG00000079462.7	19	42297033	42303546	-0.0105386	0.00366729	0.00425556	17542	0.265662	No
Esophagus-Muscularis	458	PRR19	ENSG00000188368.9	19	42302098	42310821	-0.00609948	0.00800086	0.446261	17542	0.860255	No
Esophagus-Muscularis	458	TMEM145	ENSG00000167619.11	19	42313336	42325062	-0.00988542	0.00672566	0.142335	17542	0.660018	No
Esophagus-Muscularis	458	MEGF8	ENSG00000105429.12	19	42325609	42378769	0.00446953	0.00180126	0.0134649	17542	0.362271	No
Esophagus-Muscularis	458	CNFN	ENSG00000105427.9	19	42387019	42390287	-0.00884601	0.00678037	0.192701	17542	0.708715	No
Esophagus-Muscularis	458	LIPE	ENSG00000079435.9	19	42401507	42427426	0.00114677	0.00461865	0.804027	17542	0.96611	No
Esophagus-Muscularis	458	CXCL17	ENSG00000189377.8	19	42428288	42443048	-0.00746617	0.016145	0.643994	17542	0.933863	No
Esophagus-Muscularis	458	CEACAM1	ENSG00000079385.21	19	42507304	42561234	0.00109915	0.00631626	0.861932	17542	0.976888	No
Esophagus-Muscularis	458	CD177	ENSG00000204936.9	19	43353659	43363172	0.0195424	0.0157507	0.215372	17542	0.735067	No
Esophagus-Muscularis	458	LYPD3	ENSG00000124466.8	19	43460787	43465660	0.0111951	0.00610289	0.0672771	17542	0.557309	No
Esophagus-Muscularis	458	PHLDB3	ENSG00000176531.10	19	43475103	43504935	0.00885419	0.00258508	0.000672727	17542	0.163306	No
Esophagus-Muscularis	458	ETHE1	ENSG00000105755.7	19	43506719	43527244	0.00185618	0.00206585	0.369413	17542	0.826314	No
Esophagus-Muscularis	458	ZNF575	ENSG00000176472.10	19	43525497	43536130	0.00186353	0.00349416	0.594078	17542	0.919234	No
Esophagus-Muscularis	458	XRCC1	ENSG00000073050.11	19	43543040	43580473	0.00179757	0.00161248	0.265558	17542	0.762977	No
Esophagus-Muscularis	458	PINLYP	ENSG00000234465.10	19	43576800	43582104	-0.00197627	0.00369457	0.592983	17542	0.919054	No
Esophagus-Muscularis	458	IRGQ	ENSG00000167378.8	19	43584369	43596135	-0.000265824	0.00149824	0.859258	17542	0.976803	No
Esophagus-Muscularis	458	ZNF576	ENSG00000124444.15	19	43596392	43601157	-0.000448237	0.00166042	0.787323	17542	0.964155	No
Esophagus-Muscularis	458	ZNF428	ENSG00000131116.11	19	43607219	43619874	0.00321404	0.00236524	0.174893	17542	0.694105	No
Esophagus-Muscularis	458	SRRM5	ENSG00000226763.4	19	43612107	43614487	-0.00461522	0.00515626	0.371243	17542	0.82668	No
Esophagus-Muscularis	458	CADM4	ENSG00000105767.2	19	43622368	43639839	0.00609377	0.00267532	0.0232235	17542	0.423881	No
Esophagus-Muscularis	458	PLAUR	ENSG00000011422.11	19	43646095	43670547	-0.00216144	0.0037438	0.56401	17542	0.909233	No
Esophagus-Muscularis	458	SMG9	ENSG00000105771.13	19	43727992	43754990	0.00262179	0.00181389	0.149066	17542	0.668588	No
Esophagus-Muscularis	458	KCNN4	ENSG00000104783.11	19	43766533	43781257	0.00709289	0.00643998	0.271338	17542	0.767973	No
Esophagus-Muscularis	458	AC115522.3	ENSG00000268601.1	19	43794309	43795658	-0.0161295	0.00941909	0.0875281	17542	0.592218	No
Esophagus-Muscularis	458	LYPD5	ENSG00000159871.14	19	43795929	43827206	-0.00536297	0.00633296	0.397552	17542	0.837801	No
Esophagus-Muscularis	458	ZNF283	ENSG00000167637.16	19	43827292	43852017	-0.00274752	0.00213488	0.198788	17542	0.715753	No
Esophagus-Muscularis	458	ZNF404	ENSG00000176222.8	19	43872363	43884051	-0.00440637	0.00421987	0.296974	17542	0.785974	No
Esophagus-Muscularis	458	RP11-15A1.3	ENSG00000267058.1	19	43901386	43901805	0.0125638	0.0070348	0.0748017	17542	0.567573	No
Esophagus-Muscularis	458	ZNF45	ENSG00000124459.11	19	43912629	43935278	-0.00065329	0.00206714	0.752126	17542	0.956135	No
Esophagus-Muscularis	458	ZNF221	ENSG00000159905.14	19	43951223	43967709	-0.00451444	0.0043009	0.29446	17542	0.78557	No
Esophagus-Muscularis	458	ZNF155	ENSG00000204920.10	19	43967862	43996895	0.00123567	0.0043542	0.776707	17542	0.96236	No
Esophagus-Muscularis	458	ZNF230	ENSG00000159882.12	19	44002948	44013926	-0.000438389	0.00262942	0.867664	17542	0.978248	No
Esophagus-Muscularis	458	ZNF222	ENSG00000159885.13	19	44025342	44033112	0.00369626	0.00337307	0.273764	17542	0.770356	No
Esophagus-Muscularis	458	ZNF223	ENSG00000178386.12	19	44051367	44067991	0.00169057	0.00305294	0.580032	17542	0.91536	No
Esophagus-Muscularis	458	ZNF284	ENSG00000186026.6	19	44072144	44089613	-0.00343195	0.00250804	0.171897	17542	0.692146	No
Esophagus-Muscularis	458	ZNF224	ENSG00000267680.5	19	44094339	44109886	0.00147563	0.00166655	0.376406	17542	0.828412	No
Esophagus-Muscularis	458	ZNF225	ENSG00000256294.7	19	44112240	44134816	-0.00101121	0.00228565	0.658407	17542	0.938778	No
Esophagus-Muscularis	458	ZNF234	ENSG00000263002.7	19	44141557	44160309	0.00115474	0.00194985	0.554011	17542	0.907081	No
Esophagus-Muscularis	458	ZNF226	ENSG00000167380.16	19	44165073	44178381	0.00190167	0.0019601	0.33249	17542	0.810221	No
Esophagus-Muscularis	458	ZNF227	ENSG00000131115.15	19	44207547	44237268	0.000266956	0.00192901	0.889996	17542	0.980855	No
Esophagus-Muscularis	458	ZNF235	ENSG00000159917.15	19	44228729	44305046	-0.0049397	0.00219745	0.0250804	17542	0.427102	No
Esophagus-Muscularis	458	ZNF233	ENSG00000159915.12	19	44259880	44275317	-0.00743952	0.00620346	0.231081	17542	0.740117	No
Esophagus-Muscularis	458	ZNF112	ENSG00000062370.16	19	44326555	44367217	-0.00108419	0.00277395	0.696101	17542	0.946223	No
Esophagus-Muscularis	458	ZNF285	ENSG00000267508.5	19	44382298	44401608	4.56178e-05	0.00297387	0.987768	17542	0.997929	No
Esophagus-Muscularis	458	ZNF229	ENSG00000278318.4	19	44417519	44448578	0.000192509	0.00290065	0.947116	17542	0.990454	No
Esophagus-Muscularis	458	ZNF180	ENSG00000167384.10	19	44474428	44500524	-0.0043807	0.0022704	0.0543194	17542	0.52485	No
Esophagus-Muscularis	458	PVR	ENSG00000073008.14	19	44643798	44663583	0.00154519	0.00232762	0.507138	17542	0.884579	No
Esophagus-Muscularis	458	CEACAM19	ENSG00000186567.12	19	44666958	44684359	-0.00207301	0.00316491	0.512814	17542	0.88751	No
Esophagus-Muscularis	458	BCL3	ENSG00000069399.14	19	44747836	44760044	-0.00126232	0.00457261	0.782632	17542	0.96236	No
Esophagus-Muscularis	458	CBLC	ENSG00000142273.10	19	44777869	44800634	0.0012857	0.0150006	0.931736	17542	0.987692	No
Esophagus-Muscularis	458	BCAM	ENSG00000187244.10	19	44809059	44821420	-0.000992781	0.00242467	0.68241	17542	0.944235	No
Esophagus-Muscularis	458	NECTIN2	ENSG00000130202.9	19	44846175	44889228	0.00261898	0.00179896	0.14616	17542	0.664923	No
Esophagus-Muscularis	458	TOMM40	ENSG00000130204.12	19	44890569	44903689	-0.00133509	0.00152122	0.380621	17542	0.83069	No
Esophagus-Muscularis	458	APOE	ENSG00000130203.9	19	44905754	44909393	-0.0116958	0.0069748	0.0942858	17542	0.600418	No
Esophagus-Muscularis	458	APOC1	ENSG00000130208.9	19	44914247	44919349	-0.00887246	0.0097634	0.363986	17542	0.825405	No
Esophagus-Muscularis	458	APOC2	ENSG00000234906.9	19	44945982	44949565	-0.0108556	0.0149168	0.46716	17542	0.867844	No
Esophagus-Muscularis	458	CTB-129P6.11	ENSG00000267114.1	19	44950044	44954007	0.0162311	0.0102833	0.115199	17542	0.626027	No
Esophagus-Muscularis	458	CLPTM1	ENSG00000104853.15	19	44954591	44993341	-4.9253e-05	0.00124506	0.968463	17542	0.995303	No
Esophagus-Muscularis	458	RELB	ENSG00000104856.13	19	45001430	45038198	0.00652294	0.00340362	0.0559587	17542	0.52775	No
Esophagus-Muscularis	458	CLASRP	ENSG00000104859.14	19	45039040	45070956	0.000281404	0.0015668	0.857546	17542	0.976514	No
Esophagus-Muscularis	458	ZNF296	ENSG00000170684.8	19	45071500	45076509	0.00144841	0.00519763	0.780632	17542	0.96236	No
Esophagus-Muscularis	458	GEMIN7	ENSG00000142252.10	19	45079195	45091524	-0.00352622	0.00262651	0.180117	17542	0.698102	No
Esophagus-Muscularis	458	PPP1R37	ENSG00000104866.10	19	45091792	45147285	-0.00158164	0.00140358	0.260422	17542	0.758787	No
Esophagus-Muscularis	458	NKPD1	ENSG00000179846.9	19	45149750	45158737	0.00121195	0.00993	0.902916	17542	0.982283	No
Esophagus-Muscularis	458	TRAPPC6A	ENSG00000007255.10	19	45162928	45178237	0.000386736	0.00238086	0.871038	17542	0.978545	No
Esophagus-Muscularis	458	BLOC1S3	ENSG00000189114.6	19	45178745	45181801	-0.00289428	0.00231448	0.211784	17542	0.732077	No
Esophagus-Muscularis	458	EXOC3L2	ENSG00000283632.2	19	45212621	45245431	-0.00694732	0.00660485	0.293451	17542	0.785335	No
Esophagus-Muscularis	458	MARK4	ENSG00000007047.14	19	45251258	45305283	0.00200456	0.00149569	0.18087	17542	0.698351	No
Esophagus-Muscularis	458	CKM	ENSG00000104879.4	19	45306414	45322977	-0.00980141	0.00789507	0.215103	17542	0.735067	No
Esophagus-Muscularis	458	ERCC2	ENSG00000104884.14	19	45349837	45370918	0.00089271	0.00187022	0.633367	17542	0.93212	No
Esophagus-Muscularis	458	PPP1R13L	ENSG00000104881.15	19	45379634	45405081	0.00417009	0.00318507	0.191135	17542	0.706914	No
Esophagus-Muscularis	458	CD3EAP	ENSG00000117877.10	19	45406209	45410766	0.000126214	0.00387441	0.974027	17542	0.996465	No
Esophagus-Muscularis	458	ERCC1	ENSG00000012061.15	19	45407333	45478828	0.00221252	0.0016391	0.177769	17542	0.695765	No
Esophagus-Muscularis	458	FOSB	ENSG00000125740.13	19	45467995	45475179	0.00592226	0.0162493	0.715689	17542	0.950602	No
Esophagus-Muscularis	458	RTN2	ENSG00000125744.11	19	45485289	45497061	-0.00602104	0.00265213	0.0236789	17542	0.425589	No
Esophagus-Muscularis	458	PPM1N	ENSG00000213889.10	19	45488777	45502510	-0.00481734	0.00581615	0.407971	17542	0.842029	No
Esophagus-Muscularis	458	VASP	ENSG00000125753.13	19	45506579	45526983	0.00341484	0.0020102	0.090079	17542	0.594942	No
Esophagus-Muscularis	458	OPA3	ENSG00000125741.4	19	45527427	45602212	-0.00175942	0.0017867	0.325301	17542	0.806677	No
Esophagus-Muscularis	458	GPR4	ENSG00000177464.4	19	45589764	45599753	0.00223945	0.00458777	0.625701	17542	0.929566	No
Esophagus-Muscularis	458	EML2	ENSG00000125746.16	19	45606994	45645629	-0.0017926	0.00228658	0.433485	17542	0.854959	No
Esophagus-Muscularis	458	GIPR	ENSG00000010310.8	19	45668244	45683724	-0.0117864	0.0093251	0.206925	17542	0.724901	No
Esophagus-Muscularis	458	SNRPD2	ENSG00000125743.10	19	45687454	45692389	-0.000109019	0.00165361	0.947465	17542	0.990454	No
Esophagus-Muscularis	458	QPCTL	ENSG00000011478.11	19	45692483	45703989	0.00437815	0.00269651	0.105176	17542	0.613709	No
Esophagus-Muscularis	458	FBXO46	ENSG00000177051.5	19	45710629	45730904	0.00273321	0.00207484	0.188427	17542	0.702674	No
Esophagus-Muscularis	458	SIX5	ENSG00000177045.7	19	45765965	45769226	0.0017528	0.00213965	0.413119	17542	0.843943	No
Esophagus-Muscularis	458	DMPK	ENSG00000104936.17	19	45769717	45782552	0.00631785	0.00362862	0.0823685	17542	0.583963	No
Esophagus-Muscularis	458	DMWD	ENSG00000185800.11	19	45782947	45792802	0.00218114	0.00187907	0.246377	17542	0.75161	No
Esophagus-Muscularis	458	SYMPK	ENSG00000125755.18	19	45815410	45863290	0.000204546	0.00123925	0.868976	17542	0.978302	No
Esophagus-Muscularis	458	FOXA3	ENSG00000170608.2	19	45863989	45873797	-0.0218673	0.015819	0.167574	17542	0.688377	No
Esophagus-Muscularis	458	IRF2BP1	ENSG00000170604.4	19	45883607	45886170	0.00124242	0.00195407	0.525233	17542	0.892776	No
Esophagus-Muscularis	458	MYPOP	ENSG00000176182.5	19	45890020	45902604	-0.000331033	0.00218062	0.879409	17542	0.980035	No
Esophagus-Muscularis	458	NOVA2	ENSG00000104967.6	19	45933734	45973546	0.00214011	0.00312856	0.494303	17542	0.879487	No
Esophagus-Muscularis	458	CCDC61	ENSG00000104983.8	19	45995461	46021318	0.000847191	0.00183659	0.644825	17542	0.934403	No
Esophagus-Muscularis	458	PGLYRP1	ENSG00000008438.4	19	46019153	46023065	0.0195615	0.0130987	0.136058	17542	0.6518	No
Esophagus-Muscularis	458	CTC-344H19.4	ENSG00000268401.1	19	46027654	46030161	-0.00654725	0.0123669	0.596784	17542	0.920314	No
Esophagus-Muscularis	458	IGFL4	ENSG00000204869.8	19	46039748	46077094	0.00601169	0.0135166	0.656712	17542	0.938267	No
Esophagus-Muscularis	458	IGFL2	ENSG00000204866.8	19	46143106	46161299	0.016842	0.0158483	0.288507	17542	0.780302	No
Esophagus-Muscularis	458	IGFL2-AS1	ENSG00000268621.5	19	46189166	46203083	0.0156193	0.0157924	0.323194	17542	0.805277	No
Esophagus-Muscularis	458	HIF3A	ENSG00000124440.15	19	46297046	46343433	0.0037108	0.00375847	0.324034	17542	0.806157	No
Esophagus-Muscularis	458	PPP5C	ENSG00000011485.14	19	46346994	46392981	-0.000503896	0.00187003	0.787704	17542	0.964155	No
Esophagus-Muscularis	458	CCDC8	ENSG00000169515.5	19	46410372	46413584	-0.0100697	0.00438412	0.0220997	17542	0.420403	No
Esophagus-Muscularis	458	LLNLF-187D8.1	ENSG00000277531.2	19	46424697	46428951	-0.00938322	0.00917143	0.306831	17542	0.792439	No
Esophagus-Muscularis	458	PNMAL1	ENSG00000182013.17	19	46466491	46471563	-0.00526891	0.0084899	0.535181	17542	0.897863	No
Esophagus-Muscularis	458	PPP5D1	ENSG00000230510.6	19	46480796	46601200	0.0081391	0.00601945	0.177033	17542	0.695502	No
Esophagus-Muscularis	458	PNMAL2	ENSG00000204851.6	19	46486906	46494507	-0.00603337	0.00374884	0.108254	17542	0.617362	No
Esophagus-Muscularis	458	CALM3	ENSG00000160014.16	19	46601236	46610793	0.00251412	0.00162072	0.121572	17542	0.635552	No
Esophagus-Muscularis	458	PTGIR	ENSG00000160013.8	19	46620468	46625118	0.00440077	0.00432181	0.309115	17542	0.794142	No
Esophagus-Muscularis	458	GNG8	ENSG00000167414.4	19	46634076	46634685	-0.00119817	0.00928107	0.897339	17542	0.981355	No
Esophagus-Muscularis	458	DACT3	ENSG00000197380.10	19	46647612	46661138	0.00436138	0.00310872	0.161344	17542	0.683221	No
Esophagus-Muscularis	458	PRKD2	ENSG00000105287.12	19	46674275	46717127	0.00179758	0.00198941	0.366721	17542	0.826118	No
Esophagus-Muscularis	458	STRN4	ENSG00000090372.14	19	46719507	46746994	0.00216286	0.00131478	0.100683	17542	0.608411	No
Esophagus-Muscularis	458	FKRP	ENSG00000181027.10	19	46746046	46776974	-0.00274528	0.00276403	0.321155	17542	0.803553	No
Esophagus-Muscularis	458	SLC1A5	ENSG00000105281.12	19	46774883	46787814	0.00234157	0.00343132	0.495342	17542	0.879563	No
Esophagus-Muscularis	458	AP2S1	ENSG00000042753.11	19	46838136	46850992	-0.0014828	0.0016135	0.358607	17542	0.823324	No
Esophagus-Muscularis	458	ARHGAP35	ENSG00000160007.18	19	46918676	47005077	0.00174863	0.00146085	0.231958	17542	0.741034	No
Esophagus-Muscularis	458	NPAS1	ENSG00000130751.9	19	47019820	47045775	0.0107212	0.0101295	0.290456	17542	0.782792	No
Esophagus-Muscularis	458	TMEM160	ENSG00000130748.6	19	47045907	47048630	0.0101465	0.00664818	0.127684	17542	0.641288	No
Esophagus-Muscularis	458	ZC3H4	ENSG00000130749.9	19	47064187	47113752	-6.97645e-05	0.00177018	0.968581	17542	0.995303	No
Esophagus-Muscularis	458	SAE1	ENSG00000142230.11	19	47113274	47210636	0.00388242	0.00166636	0.0202685	17542	0.406072	No
Esophagus-Muscularis	458	BBC3	ENSG00000105327.17	19	47220824	47232766	0.011379	0.00489914	0.0206572	17542	0.409454	No
Esophagus-Muscularis	458	CCDC9	ENSG00000105321.12	19	47255980	47271953	0.000954843	0.00187856	0.611511	17542	0.927057	No
Esophagus-Muscularis	458	INAFM1	ENSG00000257704.3	19	47274453	47275707	0.00392801	0.00261814	0.134259	17542	0.649742	No
Esophagus-Muscularis	458	C5AR1	ENSG00000197405.7	19	47290023	47322066	-0.00514217	0.004668	0.271253	17542	0.767973	No
Esophagus-Muscularis	458	C5AR2	ENSG00000134830.5	19	47332147	47347327	-0.007311	0.00598208	0.222311	17542	0.73729	No
Esophagus-Muscularis	458	DHX34	ENSG00000134815.18	19	47349281	47382704	0.0010071	0.00228372	0.65944	17542	0.93887	No
Esophagus-Muscularis	458	MEIS3	ENSG00000105419.17	19	47403124	47419523	-0.0142115	0.00526145	0.00718104	17542	0.313691	No
Esophagus-Muscularis	458	SLC8A2	ENSG00000118160.13	19	47428017	47472168	0.0129286	0.00575099	0.0250708	17542	0.427102	No
Esophagus-Muscularis	458	KPTN	ENSG00000118162.13	19	47475144	47484268	-0.000973816	0.0032326	0.763369	17542	0.959324	No
Esophagus-Muscularis	458	NAPA	ENSG00000105402.7	19	47487637	47515240	0.00283442	0.00150172	0.0597643	17542	0.535763	No
Esophagus-Muscularis	458	ZNF541	ENSG00000118156.12	19	47520685	47555856	-0.00293597	0.00661884	0.657568	17542	0.938325	No
Esophagus-Muscularis	458	GLTSCR1	ENSG00000063169.10	19	47609123	47703277	0.00606493	0.00201976	0.00282895	17542	0.239737	No
Esophagus-Muscularis	458	EHD2	ENSG00000024422.11	19	47713343	47743134	0.0020823	0.00206041	0.312758	17542	0.797926	No
Esophagus-Muscularis	458	GLTSCR2	ENSG00000105373.18	19	47745522	47757035	0.00449708	0.00224404	0.0456868	17542	0.498003	No
Esophagus-Muscularis	458	SELENOW	ENSG00000178980.14	19	47778572	47784684	0.00151243	0.00208362	0.46831	17542	0.868238	No
Esophagus-Muscularis	458	PLA2G4C	ENSG00000105499.13	19	48047843	48110817	-0.0084522	0.00539441	0.117877	17542	0.629848	No
Esophagus-Muscularis	458	LIG1	ENSG00000105486.13	19	48115445	48170603	0.00222743	0.00290275	0.443288	17542	0.858835	No
Esophagus-Muscularis	458	C19orf68	ENSG00000185453.12	19	48170692	48197620	0.00404032	0.00261725	0.12338	17542	0.636821	No
Esophagus-Muscularis	458	CARD8	ENSG00000105483.17	19	48180770	48255946	-0.00201492	0.00210226	0.338366	17542	0.813515	No
Esophagus-Muscularis	458	ZNF114	ENSG00000178150.9	19	48270102	48287608	-0.00839801	0.0113734	0.460673	17542	0.865447	No
Esophagus-Muscularis	458	CCDC114	ENSG00000105479.15	19	48296457	48320811	-0.00936092	0.00801294	0.243354	17542	0.750381	No
Esophagus-Muscularis	458	EMP3	ENSG00000142227.10	19	48321509	48330553	0.00423346	0.00259519	0.103555	17542	0.613386	No
Esophagus-Muscularis	458	TMEM143	ENSG00000161558.10	19	48332356	48364237	0.00160942	0.0024111	0.504804	17542	0.883701	No
Esophagus-Muscularis	458	KDELR1	ENSG00000105438.8	19	48382570	48391553	-0.000427529	0.00126569	0.735689	17542	0.95414	No
Esophagus-Muscularis	458	GRIN2D	ENSG00000105464.3	19	48394875	48444931	-0.00798035	0.00660328	0.227493	17542	0.738504	No
Esophagus-Muscularis	458	GRWD1	ENSG00000105447.12	19	48445773	48457022	-0.00268001	0.00181017	0.139453	17542	0.6559	No
Esophagus-Muscularis	458	KCNJ14	ENSG00000182324.6	19	48461249	48466980	0.00728086	0.00510022	0.154135	17542	0.672261	No
Esophagus-Muscularis	458	CYTH2	ENSG00000105443.13	19	48469694	48482314	-5.50818e-05	0.00161508	0.972809	17542	0.996347	No
Esophagus-Muscularis	458	LMTK3	ENSG00000142235.8	19	48485271	48513189	0.00915796	0.00529544	0.0844446	17542	0.586897	No
Esophagus-Muscularis	458	SULT2B1	ENSG00000088002.11	19	48552075	48599425	0.00142477	0.0112092	0.898914	17542	0.981689	No
Esophagus-Muscularis	458	FAM83E	ENSG00000105523.3	19	48600810	48614854	0.0282134	0.0140215	0.044818	17542	0.495166	No
Esophagus-Muscularis	458	RPL18	ENSG00000063177.12	19	48615328	48619271	0.00346142	0.0017077	0.0432758	17542	0.489705	No
Esophagus-Muscularis	458	SPHK2	ENSG00000063176.15	19	48624133	48630029	0.00284711	0.00230496	0.217418	17542	0.736543	No
Esophagus-Muscularis	458	DBP	ENSG00000105516.10	19	48630407	48637438	0.00182176	0.00715898	0.799251	17542	0.965801	No
Esophagus-Muscularis	458	CA11	ENSG00000063180.8	19	48637942	48646312	-0.000176927	0.00326931	0.956866	17542	0.992728	No
Esophagus-Muscularis	458	NTN5	ENSG00000142233.11	19	48661407	48673081	0.0106634	0.00605336	0.0788435	17542	0.57628	No
Esophagus-Muscularis	458	FUT2	ENSG00000176920.11	19	48695971	48705950	0.00939702	0.00533409	0.0788225	17542	0.57628	No
Esophagus-Muscularis	458	MAMSTR	ENSG00000176909.11	19	48712742	48719721	0.00406099	0.00395706	0.305336	17542	0.792261	No
Esophagus-Muscularis	458	RASIP1	ENSG00000105538.9	19	48720587	48740721	0.00285501	0.00346266	0.410099	17542	0.842876	No
Esophagus-Muscularis	458	IZUMO1	ENSG00000182264.8	19	48740888	48746909	0.00406758	0.0102132	0.690627	17542	0.945187	No
Esophagus-Muscularis	458	FUT1	ENSG00000174951.10	19	48748011	48755390	0.00642485	0.006639	0.333709	17542	0.810221	No
Esophagus-Muscularis	458	BCAT2	ENSG00000105552.14	19	48795062	48811029	0.00170584	0.00226701	0.452178	17542	0.862736	No
Esophagus-Muscularis	458	HSD17B14	ENSG00000087076.8	19	48813017	48836678	0.0043502	0.00499907	0.38467	17542	0.833121	No
Esophagus-Muscularis	458	PLEKHA4	ENSG00000105559.11	19	48837097	48868632	0.00169804	0.00354413	0.632097	17542	0.931923	No
Esophagus-Muscularis	458	PPP1R15A	ENSG00000087074.7	19	48872392	48876057	-0.00632669	0.00451526	0.161871	17542	0.683837	No
Esophagus-Muscularis	458	TULP2	ENSG00000104804.7	19	48880965	48898733	-0.00416201	0.00593254	0.48333	17542	0.874398	No
Esophagus-Muscularis	458	NUCB1	ENSG00000104805.15	19	48900050	48923372	0.000434657	0.00174365	0.803261	17542	0.96605	No
Esophagus-Muscularis	458	DHDH	ENSG00000104808.7	19	48933682	48944969	0.0132081	0.0122865	0.282964	17542	0.777774	No
Esophagus-Muscularis	458	BAX	ENSG00000087088.19	19	48954877	48961798	0.00327749	0.00205141	0.11084	17542	0.620724	No
Esophagus-Muscularis	458	CTD-2639E6.9	ENSG00000267898.1	19	48963975	48965158	-0.00969769	0.00887507	0.275134	17542	0.771958	No
Esophagus-Muscularis	458	FTL	ENSG00000087086.14	19	48965301	48966878	-0.00310786	0.00337715	0.357945	17542	0.823324	No
Esophagus-Muscularis	458	GYS1	ENSG00000104812.14	19	48968125	48993310	-0.000973986	0.00212573	0.647045	17542	0.934595	No
Esophagus-Muscularis	458	RUVBL2	ENSG00000183207.13	19	48993448	49015979	-0.000347347	0.00157566	0.825627	17542	0.970092	No
Esophagus-Muscularis	458	LHB	ENSG00000104826.12	19	49015996	49017081	-0.0223333	0.0156175	0.153427	17542	0.671745	No
Esophagus-Muscularis	458	CTB-60B18.10	ENSG00000268655.2	19	49017496	49020523	-0.00851274	0.0141333	0.547276	17542	0.904365	No
Esophagus-Muscularis	458	CGB7	ENSG00000196337.11	19	49054275	49058860	-0.00374949	0.0143737	0.794325	17542	0.965707	No
Esophagus-Muscularis	458	SNRNP70	ENSG00000104852.14	19	49085419	49108605	-0.000205143	0.00212377	0.923093	17542	0.98461	No
Esophagus-Muscularis	458	LIN7B	ENSG00000104863.11	19	49114324	49118396	0.00672629	0.00283988	0.018295	17542	0.3967	No
Esophagus-Muscularis	458	C19orf73	ENSG00000221916.3	19	49118461	49119140	0.00207404	0.00621039	0.738568	17542	0.95414	No
Esophagus-Muscularis	458	PPFIA3	ENSG00000177380.13	19	49119389	49151026	-8.45206e-06	0.00281453	0.997605	17542	0.99999	No
Esophagus-Muscularis	458	HRC	ENSG00000130528.11	19	49151198	49155424	-0.00255889	0.00452164	0.571739	17542	0.911437	No
Esophagus-Muscularis	458	TRPM4	ENSG00000130529.15	19	49157741	49211836	-0.00082583	0.00275534	0.764534	17542	0.959537	No
Esophagus-Muscularis	458	SLC6A16	ENSG00000063127.15	19	49289638	49325225	-0.0112599	0.00353017	0.00152738	17542	0.20458	No
Esophagus-Muscularis	458	CTC-301O7.4	ENSG00000197813.5	19	49331617	49340250	-0.00983845	0.00367235	0.00766209	17542	0.318503	No
Esophagus-Muscularis	458	CD37	ENSG00000104894.11	19	49335171	49340594	-0.00191995	0.00308573	0.534134	17542	0.897488	No
Esophagus-Muscularis	458	TEAD2	ENSG00000074219.13	19	49340861	49362457	0.00161531	0.00165508	0.32962	17542	0.809514	No
Esophagus-Muscularis	458	DKKL1	ENSG00000104901.6	19	49361783	49375116	0.00129358	0.00920305	0.888282	17542	0.980855	No
Esophagus-Muscularis	458	SLC17A7	ENSG00000104888.9	19	49429401	49442360	0.00268962	0.003894	0.490117	17542	0.877025	No
Esophagus-Muscularis	458	PIH1D1	ENSG00000104872.10	19	49446298	49453497	-0.00176064	0.00149073	0.238223	17542	0.745558	No
Esophagus-Muscularis	458	ALDH16A1	ENSG00000161618.9	19	49453169	49471048	0.0012049	0.00259707	0.642918	17542	0.933522	No
Esophagus-Muscularis	458	FLT3LG	ENSG00000090554.12	19	49474207	49486231	-0.00267233	0.00206485	0.19628	17542	0.713826	No
Esophagus-Muscularis	458	RPL13A	ENSG00000142541.16	19	49487554	49492308	0.00340112	0.00163348	0.0379132	17542	0.476885	No
Esophagus-Muscularis	458	RPS11	ENSG00000142534.6	19	49496374	49499689	0.0031816	0.00167395	0.0580068	17542	0.530529	No
Esophagus-Muscularis	458	FCGRT	ENSG00000104870.12	19	49512279	49526333	0.0013344	0.00182293	0.464557	17542	0.867455	No
Esophagus-Muscularis	458	RCN3	ENSG00000142552.7	19	49527618	49546962	-6.85126e-06	0.00299527	0.998176	17542	0.99999	No
Esophagus-Muscularis	458	NOSIP	ENSG00000142546.13	19	49555711	49590262	0.000578988	0.00134487	0.667034	17542	0.940852	No
Esophagus-Muscularis	458	PRRG2	ENSG00000126460.10	19	49580646	49591015	0.00616547	0.00629067	0.327582	17542	0.80822	No
Esophagus-Muscularis	458	PRR12	ENSG00000126464.13	19	49591643	49626324	-0.000422795	0.00183132	0.817525	17542	0.968172	No
Esophagus-Muscularis	458	RRAS	ENSG00000126458.3	19	49635292	49640201	0.00301275	0.0022544	0.182119	17542	0.698791	No
Esophagus-Muscularis	458	SCAF1	ENSG00000126461.14	19	49642125	49658642	0.00189037	0.00139686	0.176661	17542	0.695502	No
Esophagus-Muscularis	458	IRF3	ENSG00000126456.15	19	49659569	49665141	-0.000109707	0.00167178	0.947708	17542	0.990454	No
Esophagus-Muscularis	458	BCL2L12	ENSG00000126453.9	19	49665876	49673916	-0.00188497	0.00212191	0.37485	17542	0.828009	No
Esophagus-Muscularis	458	PRMT1	ENSG00000126457.21	19	49675786	49688663	0.000916137	0.00153474	0.550862	17542	0.906242	No
Esophagus-Muscularis	458	ADM5	ENSG00000224420.3	19	49689030	49690575	0.00366311	0.00580584	0.528414	17542	0.894215	No
Esophagus-Muscularis	458	CPT1C	ENSG00000169169.14	19	49690898	49713731	-0.00674121	0.00343182	0.0501275	17542	0.509685	No
Esophagus-Muscularis	458	TSKS	ENSG00000126467.10	19	49739755	49763330	-0.000527386	0.00772603	0.945609	17542	0.990216	No
Esophagus-Muscularis	458	AP2A1	ENSG00000196961.12	19	49766968	49806868	0.00128153	0.00124175	0.302626	17542	0.791156	No
Esophagus-Muscularis	458	FUZ	ENSG00000010361.13	19	49807113	49817376	-0.00283753	0.00222042	0.201956	17542	0.718934	No
Esophagus-Muscularis	458	MED25	ENSG00000104973.16	19	49818279	49838638	-1.09247e-05	0.0018463	0.995282	17542	0.999441	No
Esophagus-Muscularis	458	PTOV1	ENSG00000104960.15	19	49851058	49860744	0.00176282	0.00133063	0.185931	17542	0.701872	No
Esophagus-Muscularis	458	PNKP	ENSG00000039650.11	19	49859882	49867909	-0.00495005	0.00191229	0.00996028	17542	0.341657	No
Esophagus-Muscularis	458	AKT1S1	ENSG00000204673.10	19	49869033	49878459	0.000769917	0.00162613	0.636118	17542	0.932275	No
Esophagus-Muscularis	458	TBC1D17	ENSG00000104946.12	19	49878076	49888749	0.00125691	0.0014167	0.375457	17542	0.828149	No
Esophagus-Muscularis	458	IL4I1	ENSG00000104951.15	19	49889654	49904321	-0.000485618	0.00857656	0.954873	17542	0.992187	No
Esophagus-Muscularis	458	NUP62	ENSG00000213024.11	19	49906825	49929700	-0.000105106	0.00135711	0.938302	17542	0.988986	No
Esophagus-Muscularis	458	ATF5	ENSG00000169136.10	19	49929764	49933935	-0.000367161	0.00410248	0.928728	17542	0.98678	No
Esophagus-Muscularis	458	SIGLEC11	ENSG00000161640.15	19	49948985	49961172	-0.0151465	0.00789472	0.0556927	17542	0.526664	No
Esophagus-Muscularis	458	VRK3	ENSG00000105053.10	19	49976467	50025805	-0.000780785	0.00158717	0.623013	17542	0.929268	No
Esophagus-Muscularis	458	ZNF473	ENSG00000142528.15	19	50025947	50053414	-0.00281675	0.00231747	0.224855	17542	0.73729	No
Esophagus-Muscularis	458	MYH14	ENSG00000105357.15	19	50188186	50310545	0.00421391	0.00622986	0.499142	17542	0.881004	No
Esophagus-Muscularis	458	KCNC3	ENSG00000131398.13	19	50311937	50333515	-0.00900849	0.00581821	0.122269	17542	0.63607	No
Esophagus-Muscularis	458	NR1H2	ENSG00000131408.13	19	50329653	50382982	0.00113667	0.00136416	0.405164	17542	0.841481	No
Esophagus-Muscularis	458	NAPSA	ENSG00000131400.7	19	50358477	50365830	0.00161579	0.00600354	0.78795	17542	0.964155	No
Esophagus-Muscularis	458	POLD1	ENSG00000062822.12	19	50384204	50418018	-0.00321508	0.00194875	0.0997002	17542	0.607869	No
Esophagus-Muscularis	458	SPIB	ENSG00000269404.6	19	50418938	50431313	-0.0114179	0.0147494	0.439273	17542	0.856862	No
Esophagus-Muscularis	458	MYBPC2	ENSG00000086967.9	19	50432903	50466321	0.016569	0.0136486	0.225415	17542	0.737592	No
Esophagus-Muscularis	458	FAM71E1	ENSG00000142530.10	19	50466785	50476753	0.00235272	0.00649154	0.717208	17542	0.950707	No
Esophagus-Muscularis	458	EMC10	ENSG00000161671.16	19	50476943	50490870	-0.000592407	0.00141365	0.675378	17542	0.941904	No
Esophagus-Muscularis	458	JOSD2	ENSG00000161677.11	19	50505998	50511353	0.00140582	0.00184769	0.447156	17542	0.860357	No
Esophagus-Muscularis	458	ASPDH	ENSG00000204653.9	19	50511600	50514690	-0.00680677	0.0101173	0.50144	17542	0.882098	No
Esophagus-Muscularis	458	LRRC4B	ENSG00000131409.12	19	50516892	50568045	0.00271215	0.00393954	0.49154	17542	0.877714	No
Esophagus-Muscularis	458	SYT3	ENSG00000213023.10	19	50621307	50639827	-0.00888543	0.0111224	0.424797	17542	0.84982	No
Esophagus-Muscularis	458	SHANK1	ENSG00000161681.15	19	50661827	50719450	-0.00263013	0.00714095	0.712816	17542	0.950602	No
Esophagus-Muscularis	458	CLEC11A	ENSG00000105472.12	19	50723329	50725718	-0.00175848	0.00340556	0.605869	17542	0.923706	No
Esophagus-Muscularis	458	C19orf48	ENSG00000167747.13	19	50797704	50804929	-0.00784531	0.0021892	0.000377062	17542	0.132289	No
Esophagus-Muscularis	458	LINC01869	ENSG00000180279.6	19	50808874	50818880	-0.0135174	0.0147434	0.359733	17542	0.823324	No
Esophagus-Muscularis	458	KLK1	ENSG00000167748.10	19	50819148	50823787	-0.024059	0.0128763	0.0623674	17542	0.540671	No
Esophagus-Muscularis	458	KLK3	ENSG00000142515.14	19	50854915	50860764	-0.0346752	0.0242783	0.15394	17542	0.671745	No
Esophagus-Muscularis	458	KLK2	ENSG00000167751.12	19	50861568	50880567	0.00795944	0.0234022	0.733933	17542	0.95414	No
Esophagus-Muscularis	458	KLK5	ENSG00000167754.12	19	50943303	50953093	0.000394471	0.0145325	0.978357	17542	0.996779	No
Esophagus-Muscularis	458	KLK6	ENSG00000167755.14	19	50958631	50969673	0.00797342	0.016623	0.631709	17542	0.931753	No
Esophagus-Muscularis	458	KLK7	ENSG00000169035.11	19	50976482	50984099	0.000518328	0.0119683	0.965476	17542	0.994794	No
Esophagus-Muscularis	458	KLK8	ENSG00000129455.15	19	50996007	51002711	0.0161938	0.0164035	0.324084	17542	0.806165	No
Esophagus-Muscularis	458	KLK10	ENSG00000129451.11	19	51012739	51020175	0.0154969	0.0109295	0.156936	17542	0.675557	No
Esophagus-Muscularis	458	KLK11	ENSG00000167757.13	19	51022216	51028039	0.0113813	0.0132277	0.390035	17542	0.835856	No
Esophagus-Muscularis	458	KLK12	ENSG00000186474.15	19	51029092	51035230	0.00816786	0.0163679	0.618019	17542	0.928855	No
Esophagus-Muscularis	458	KLK13	ENSG00000167759.12	19	51056206	51065114	0.00246639	0.0117314	0.83358	17542	0.972232	No
Esophagus-Muscularis	458	KLK14	ENSG00000129437.9	19	51077495	51084245	0.0116253	0.00808266	0.151066	17542	0.67004	No
Esophagus-Muscularis	458	CTU1	ENSG00000142544.6	19	51097606	51108370	0.00389095	0.00401687	0.333255	17542	0.810221	No
Esophagus-Muscularis	458	SIGLEC9	ENSG00000129450.8	19	51124908	51136651	-0.0041495	0.00509717	0.416044	17542	0.845445	No
Esophagus-Muscularis	458	SIGLEC7	ENSG00000168995.13	19	51142299	51147317	-0.00707635	0.00770202	0.358726	17542	0.823324	No
Esophagus-Muscularis	458	CD33	ENSG00000105383.14	19	51225064	51240016	-0.0152526	0.00387936	9.80737e-05	17542	0.0748004	No
Esophagus-Muscularis	458	IGLON5	ENSG00000142549.9	19	51311848	51330354	-0.0133813	0.00972949	0.169733	17542	0.690504	No
Esophagus-Muscularis	458	VSIG10L	ENSG00000186806.5	19	51331536	51342124	-0.00409338	0.00439413	0.352081	17542	0.821266	No
Esophagus-Muscularis	458	ETFB	ENSG00000105379.9	19	51345247	51366418	-0.00293721	0.00276742	0.289116	17542	0.78146	No
Esophagus-Muscularis	458	CLDND2	ENSG00000160318.6	19	51367098	51369003	0.000421594	0.00604876	0.944465	17542	0.989891	No
Esophagus-Muscularis	458	NKG7	ENSG00000105374.9	19	51371606	51372715	0.00398561	0.00715211	0.577634	17542	0.914316	No
Esophagus-Muscularis	458	SIGLEC10	ENSG00000142512.14	19	51410021	51417803	-0.00259831	0.00764395	0.734082	17542	0.95414	No
Esophagus-Muscularis	458	SIGLEC8	ENSG00000105366.15	19	51450847	51458456	0.0300763	0.00886032	0.000750463	17542	0.163306	No
Esophagus-Muscularis	458	SIGLEC12	ENSG00000254521.6	19	51491357	51501789	0.00394427	0.0180419	0.827051	17542	0.97043	No
Esophagus-Muscularis	458	SIGLEC6	ENSG00000105492.15	19	51519525	51531856	0.0122921	0.00831877	0.140227	17542	0.656937	No
Esophagus-Muscularis	458	ZNF175	ENSG00000105497.7	19	51571298	51592508	-0.00341201	0.00193135	0.0779863	17542	0.57357	No
Esophagus-Muscularis	458	SIGLEC5	ENSG00000105501.12	19	51611927	51645545	0.0109144	0.0120765	0.366615	17542	0.826118	No
Esophagus-Muscularis	458	SIGLEC14	ENSG00000254415.3	19	51642553	51646801	0.00668491	0.0157412	0.671282	17542	0.940852	No
Esophagus-Muscularis	458	SPACA6P-AS	ENSG00000269959.1	19	51685363	51693456	-0.00190617	0.005076	0.707451	17542	0.949704	No
Esophagus-Muscularis	458	SPACA6	ENSG00000182310.13	19	51693496	51712387	0.002785	0.00267802	0.29894	17542	0.787239	No
Esophagus-Muscularis	458	HAS1	ENSG00000105509.10	19	51713112	51723994	-0.0230063	0.0134148	0.0870568	17542	0.591748	No
Esophagus-Muscularis	458	FPR1	ENSG00000171051.8	19	51745172	51804110	-0.00895568	0.0061168	0.143884	17542	0.662297	No
Esophagus-Muscularis	458	FPR2	ENSG00000171049.8	19	51752026	51770526	-0.0100448	0.0112261	0.371404	17542	0.82668	No
Esophagus-Muscularis	458	FPR3	ENSG00000187474.4	19	51795163	51826189	0.00448924	0.00616531	0.466915	17542	0.867844	No
Esophagus-Muscularis	458	ZNF577	ENSG00000161551.14	19	51804816	51887976	-0.001174	0.00208118	0.572973	17542	0.91216	No
Esophagus-Muscularis	458	ZNF649	ENSG00000198093.10	19	51889224	51905040	0.000684463	0.00243681	0.778932	17542	0.96236	No
Esophagus-Muscularis	458	ZNF613	ENSG00000176024.17	19	51927147	51948759	0.000108737	0.00247336	0.964954	17542	0.994665	No
Esophagus-Muscularis	458	ZNF350	ENSG00000256683.6	19	51964343	51986856	-0.000945072	0.00234334	0.686924	17542	0.944669	No
Esophagus-Muscularis	458	ZNF615	ENSG00000197619.13	19	51991332	52008230	0.00153829	0.00186301	0.409425	17542	0.842876	No
Esophagus-Muscularis	458	ZNF614	ENSG00000142556.18	19	52012765	52030240	0.00140398	0.00204306	0.492325	17542	0.878445	No
Esophagus-Muscularis	458	ZNF432	ENSG00000256087.6	19	52031379	52049006	-0.00167436	0.00193992	0.388552	17542	0.835186	No
Esophagus-Muscularis	458	ZNF841	ENSG00000197608.11	19	52064466	52095765	-0.003946	0.00203883	0.0535844	17542	0.521097	No
Esophagus-Muscularis	458	ZNF616	ENSG00000204611.6	19	52113091	52139922	0.000222355	0.00229483	0.922855	17542	0.98461	No
Esophagus-Muscularis	458	ZNF836	ENSG00000196267.12	19	52153864	52171643	-0.00193093	0.00198227	0.330547	17542	0.809618	No
Esophagus-Muscularis	458	PPP2R1A	ENSG00000105568.17	19	52190039	52229207	0.000294496	0.00124975	0.81382	17542	0.967251	No
Esophagus-Muscularis	458	ZNF766	ENSG00000196214.10	19	52269571	52296046	0.00357218	0.00182165	0.0505197	17542	0.511082	No
Esophagus-Muscularis	458	ZNF480	ENSG00000198464.13	19	52297177	52325922	-0.00203948	0.00250996	0.416917	17542	0.845445	No
Esophagus-Muscularis	458	ZNF610	ENSG00000167554.14	19	52336245	52367778	0.0051494	0.00397911	0.196313	17542	0.713826	No
Esophagus-Muscularis	458	ZNF880	ENSG00000221923.8	19	52369917	52385795	0.0041542	0.00367913	0.259465	17542	0.758494	No
Esophagus-Muscularis	458	ZNF528	ENSG00000167555.13	19	52397849	52418404	0.000497128	0.00243367	0.838237	17542	0.973262	No
Esophagus-Muscularis	458	ZNF534	ENSG00000198633.10	19	52429187	52452315	-0.014322	0.0101448	0.158737	17542	0.678667	No
Esophagus-Muscularis	458	ZNF578	ENSG00000258405.9	19	52453576	52512154	-0.00539632	0.00529523	0.308725	17542	0.793691	No
Esophagus-Muscularis	458	ZNF808	ENSG00000198482.11	19	52527652	52564464	-0.00265456	0.00216553	0.220926	17542	0.73729	No
Esophagus-Muscularis	458	ZNF701	ENSG00000167562.12	19	52556337	52587174	-0.000249085	0.00215935	0.90822	17542	0.982341	No
Esophagus-Muscularis	458	ZNF83	ENSG00000167766.18	19	52594060	52690496	-0.000399599	0.00318753	0.900294	17542	0.98171	No
Esophagus-Muscularis	458	ZNF611	ENSG00000213020.9	19	52702813	52735073	-0.00543098	0.00228076	0.0176842	17542	0.390307	No
Esophagus-Muscularis	458	ZNF600	ENSG00000189190.9	19	52764195	52786791	0.00645977	0.00347974	0.0640719	17542	0.546343	No
Esophagus-Muscularis	458	ZNF28	ENSG00000198538.10	19	52797409	52821669	0.00213505	0.00241489	0.377119	17542	0.828999	No
Esophagus-Muscularis	458	ZNF468	ENSG00000204604.9	19	52838008	52857649	-0.000181946	0.0028287	0.948744	17542	0.990824	No
Esophagus-Muscularis	458	ZNF320	ENSG00000182986.12	19	52863790	52897684	-0.0021907	0.00281491	0.436845	17542	0.856347	No
Esophagus-Muscularis	458	ZNF888	ENSG00000213793.5	19	52904417	52923481	0.00250523	0.00270128	0.354219	17542	0.822858	No
Esophagus-Muscularis	458	CTD-2331H12.7	ENSG00000269646.1	19	52923673	52924075	-0.00591566	0.0125293	0.63706	17542	0.932369	No
Esophagus-Muscularis	458	ZNF816	ENSG00000180257.13	19	52949379	52962911	-0.00100189	0.00276052	0.716828	17542	0.950707	No
Esophagus-Muscularis	458	ZNF160	ENSG00000170949.17	19	53066606	53103436	-0.00452584	0.00249601	0.0704843	17542	0.562296	No
Esophagus-Muscularis	458	ZNF415	ENSG00000170954.11	19	53107879	53133077	-0.00202057	0.00240499	0.40128	17542	0.840249	No
Esophagus-Muscularis	458	ZNF347	ENSG00000197937.12	19	53124072	53159060	-0.000105585	0.00197603	0.957411	17542	0.992783	No
Esophagus-Muscularis	458	ZNF665	ENSG00000197497.10	19	53159213	53193386	0.000945775	0.0027893	0.734719	17542	0.95414	No
Esophagus-Muscularis	458	ZNF677	ENSG00000197928.10	19	53235381	53254898	-0.00349795	0.00210239	0.0968711	17542	0.604187	No
Esophagus-Muscularis	458	ZNF845	ENSG00000213799.11	19	53333749	53354869	-0.00125449	0.00254693	0.622578	17542	0.929268	No
Esophagus-Muscularis	458	ZNF525	ENSG00000203326.11	19	53365693	53392217	-0.00422678	0.00239691	0.0785285	17542	0.575542	No
Esophagus-Muscularis	458	ZNF765	ENSG00000196417.12	19	53389793	53430413	-0.00299244	0.00218393	0.171327	17542	0.691803	No
Esophagus-Muscularis	458	ZNF761	ENSG00000160336.14	19	53445001	53458261	-0.00234266	0.00282868	0.408021	17542	0.842029	No
Esophagus-Muscularis	458	ZNF813	ENSG00000198346.10	19	53467735	53496255	-0.0030519	0.00278285	0.273386	17542	0.770213	No
Esophagus-Muscularis	458	ZNF331	ENSG00000130844.16	19	53520981	53580269	0.00409788	0.0035408	0.24777	17542	0.752881	No
Esophagus-Muscularis	458	DPRX	ENSG00000204595.1	19	53632056	53637009	0.0238079	0.01703	0.162825	17542	0.684182	No
Esophagus-Muscularis	458	NLRP12	ENSG00000142405.21	19	53793603	53824394	0.0157042	0.00850744	0.0655782	17542	0.553259	No
Esophagus-Muscularis	458	MYADM	ENSG00000179820.15	19	53866223	53876437	-0.00253251	0.00260109	0.330779	17542	0.809618	No
Esophagus-Muscularis	458	PRKCG	ENSG00000126583.10	19	53879190	53907652	0.0184879	0.0114279	0.10643	17542	0.616105	No
Esophagus-Muscularis	458	CACNG7	ENSG00000105605.7	19	53909335	53943941	0.00386029	0.00929766	0.678208	17542	0.943214	No
Esophagus-Muscularis	458	CACNG8	ENSG00000142408.4	19	53963040	53990215	0.00830052	0.00794398	0.296657	17542	0.785974	No
Esophagus-Muscularis	458	OSCAR	ENSG00000170909.13	19	54094668	54102692	0.00144372	0.0047021	0.758961	17542	0.957922	No
Esophagus-Muscularis	458	NDUFA3	ENSG00000170906.15	19	54102728	54109257	0.00226544	0.00244963	0.355577	17542	0.822878	No
Esophagus-Muscularis	458	TFPT	ENSG00000105619.13	19	54108026	54115409	-0.00328827	0.00185851	0.077541	17542	0.572822	No
Esophagus-Muscularis	458	PRPF31	ENSG00000105618.13	19	54115676	54131719	-0.000839858	0.00127571	0.510663	17542	0.885795	No
Esophagus-Muscularis	458	CNOT3	ENSG00000088038.17	19	54137728	54154455	0.000507928	0.00134079	0.704999	17542	0.949403	No
Esophagus-Muscularis	458	LENG1	ENSG00000105617.3	19	54155161	54159882	-0.00113843	0.00206916	0.582472	17542	0.915743	No
Esophagus-Muscularis	458	TMC4	ENSG00000167608.11	19	54160108	54173250	-0.0109077	0.00567643	0.0553116	17542	0.52561	No
Esophagus-Muscularis	458	MBOAT7	ENSG00000125505.16	19	54173412	54189882	0.00381274	0.00213242	0.0744722	17542	0.567135	No
Esophagus-Muscularis	458	TSEN34	ENSG00000170892.10	19	54189938	54194536	0.00393767	0.00200619	0.0503089	17542	0.509995	No
Esophagus-Muscularis	458	RPS9	ENSG00000170889.13	19	54200742	54249003	0.00174008	0.001941	0.370489	17542	0.826556	No
Esophagus-Muscularis	458	LILRB3	ENSG00000204577.11	19	54216278	54223506	-0.00229708	0.0040495	0.570836	17542	0.911182	No
Esophagus-Muscularis	458	LILRA6	ENSG00000244482.10	19	54236592	54242791	-0.00174927	0.00468496	0.709048	17542	0.950244	No
Esophagus-Muscularis	458	LILRB5	ENSG00000105609.16	19	54249431	54257301	-0.00836397	0.00516844	0.106326	17542	0.616105	No
Esophagus-Muscularis	458	LILRB2	ENSG00000131042.14	19	54273821	54281184	-0.00332175	0.00464098	0.474532	17542	0.872106	No
Esophagus-Muscularis	458	LILRA5	ENSG00000187116.13	19	54307070	54313139	-0.00529189	0.00760094	0.486666	17542	0.874595	No
Esophagus-Muscularis	458	LILRA4	ENSG00000239961.2	19	54333185	54339150	0.0111084	0.0159743	0.487179	17542	0.874595	No
Esophagus-Muscularis	458	LAIR1	ENSG00000167613.15	19	54351384	54370558	0.0020821	0.00385083	0.588999	17542	0.917827	No
Esophagus-Muscularis	458	TTYH1	ENSG00000167614.13	19	54415219	54436900	0.00263136	0.0033973	0.439029	17542	0.856862	No
Esophagus-Muscularis	458	CTD-2587H19.3	ENSG00000269873.1	19	54438010	54438346	-0.0216282	0.014445	0.135044	17542	0.650631	No
Esophagus-Muscularis	458	AC008746.12	ENSG00000267838.2	19	54438665	54439544	0.00863435	0.00614374	0.160618	17542	0.682717	No
Esophagus-Muscularis	458	LENG8	ENSG00000167615.16	19	54449046	54461795	0.000277981	0.00181763	0.87852	17542	0.979985	No
Esophagus-Muscularis	458	LENG9	ENSG00000275183.1	19	54462038	54463711	-0.0100258	0.00332031	0.00268022	17542	0.238806	No
Esophagus-Muscularis	458	CDC42EP5	ENSG00000167617.2	19	54465026	54473264	-0.00134476	0.00298965	0.653075	17542	0.936196	No
Esophagus-Muscularis	458	LILRA2	ENSG00000239998.5	19	54572920	54589440	-0.0051202	0.00740886	0.489876	17542	0.877025	No
Esophagus-Muscularis	458	LILRA1	ENSG00000104974.11	19	54593582	54602090	0.0027192	0.0088542	0.758908	17542	0.957922	No
Esophagus-Muscularis	458	LILRB1	ENSG00000104972.15	19	54617158	54637528	-0.00541092	0.00559498	0.334029	17542	0.810221	No
Esophagus-Muscularis	458	LILRB4	ENSG00000186818.12	19	54643889	54670359	-0.0120175	0.00544214	0.0277482	17542	0.440108	No
Esophagus-Muscularis	458	KIR2DL4	ENSG00000189013.14	19	54803535	54814517	-0.00831964	0.0166454	0.617457	17542	0.92883	No
Esophagus-Muscularis	458	FCAR	ENSG00000186431.18	19	54874248	54890472	-0.00413536	0.0129523	0.74967	17542	0.956117	No
Esophagus-Muscularis	458	CTB-61M7.2	ENSG00000268734.1	19	54890673	54891420	-0.000834716	0.0137492	0.951618	17542	0.991223	No
Esophagus-Muscularis	458	NLRP2	ENSG00000022556.15	19	54953130	55001142	0.0194311	0.0162563	0.232621	17542	0.741034	No
Esophagus-Muscularis	458	GP6	ENSG00000088053.11	19	55013705	55038264	0.00420274	0.0112131	0.707986	17542	0.950066	No
Esophagus-Muscularis	458	RDH13	ENSG00000160439.15	19	55039108	55071291	-0.00131686	0.00233588	0.573213	17542	0.912229	No
Esophagus-Muscularis	458	EPS8L1	ENSG00000131037.14	19	55072020	55087922	-0.00760529	0.00516591	0.141686	17542	0.658401	No
Esophagus-Muscularis	458	PPP1R12C	ENSG00000125503.12	19	55090913	55117559	-0.00149577	0.00242352	0.537432	17542	0.899155	No
Esophagus-Muscularis	458	TNNT1	ENSG00000105048.16	19	55132794	55149354	-0.0234929	0.0125113	0.0610841	17542	0.539419	No
Esophagus-Muscularis	458	TNNI3	ENSG00000129991.12	19	55151770	55157732	0.0192759	0.0162659	0.236642	17542	0.744695	No
Esophagus-Muscularis	458	DNAAF3	ENSG00000167646.13	19	55158661	55166722	0.0113219	0.0140588	0.421071	17542	0.84788	No
Esophagus-Muscularis	458	SYT5	ENSG00000129990.14	19	55171199	55180441	0.00195255	0.00834705	0.815156	17542	0.967526	No
Esophagus-Muscularis	458	PTPRH	ENSG00000080031.9	19	55181248	55209506	0.00090559	0.00575387	0.875012	17542	0.979737	No
Esophagus-Muscularis	458	CTD-2587H24.10	ENSG00000267649.1	19	55216660	55221616	-0.0127094	0.0100846	0.208245	17542	0.72692	No
Esophagus-Muscularis	458	TMEM86B	ENSG00000180089.5	19	55226748	55229264	-0.00119222	0.00282064	0.672738	17542	0.941216	No
Esophagus-Muscularis	458	PPP6R1	ENSG00000105063.18	19	55229780	55258995	0.000917469	0.00121499	0.450582	17542	0.861523	No
Esophagus-Muscularis	458	HSPBP1	ENSG00000133265.10	19	55262231	55280381	-0.000699137	0.00155427	0.653067	17542	0.936196	No
Esophagus-Muscularis	458	BRSK1	ENSG00000160469.16	19	55282072	55312533	-0.000839713	0.00242668	0.729485	17542	0.952909	No
Esophagus-Muscularis	458	TMEM150B	ENSG00000180061.9	19	55312801	55325340	-0.00863874	0.00708294	0.223256	17542	0.73729	No
Esophagus-Muscularis	458	KMT5C	ENSG00000133247.13	19	55339853	55348120	0.00433478	0.0022517	0.0548655	17542	0.52561	No
Esophagus-Muscularis	458	COX6B2	ENSG00000160471.12	19	55349306	55354814	-0.0214739	0.0108518	0.0484639	17542	0.505951	No
Esophagus-Muscularis	458	IL11	ENSG00000095752.6	19	55364389	55370463	-0.0213842	0.0135234	0.11454	17542	0.625939	No
Esophagus-Muscularis	458	TMEM238	ENSG00000233493.3	19	55379245	55384598	0.00475681	0.00800501	0.552667	17542	0.906357	No
Esophagus-Muscularis	458	RPL28	ENSG00000108107.14	19	55385345	55403250	0.000478307	0.0018397	0.794992	17542	0.965707	No
Esophagus-Muscularis	458	UBE2S	ENSG00000108106.13	19	55399745	55407777	0.00179844	0.00241419	0.456706	17542	0.864315	No
Esophagus-Muscularis	458	SHISA7	ENSG00000187902.11	19	55428740	55442863	0.00173367	0.00922866	0.851076	17542	0.975249	No
Esophagus-Muscularis	458	ISOC2	ENSG00000063241.7	19	55452985	55462343	0.00079612	0.00238793	0.738997	17542	0.95414	No
Esophagus-Muscularis	458	ZNF628	ENSG00000197483.9	19	55476483	55484487	0.00153953	0.00259288	0.552986	17542	0.906357	No
Esophagus-Muscularis	458	NAT14	ENSG00000090971.4	19	55485004	55487568	0.000281039	0.00247826	0.909764	17542	0.982341	No
Esophagus-Muscularis	458	SSC5D	ENSG00000179954.15	19	55488404	55519098	-0.00676461	0.0044264	0.127178	17542	0.640537	No
Esophagus-Muscularis	458	SBK3	ENSG00000231274.5	19	55540656	55545543	0.0125225	0.010948	0.253325	17542	0.753182	No
Esophagus-Muscularis	458	ZNF579	ENSG00000218891.4	19	55576770	55580845	0.00640437	0.00265989	0.0164652	17542	0.383915	No
Esophagus-Muscularis	458	FIZ1	ENSG00000179943.7	19	55591371	55601878	-0.00155375	0.00174278	0.373132	17542	0.8276	No
Esophagus-Muscularis	458	ZNF524	ENSG00000171443.6	19	55601971	55603138	0.00192748	0.00212046	0.363859	17542	0.825405	No
Esophagus-Muscularis	458	ZNF865	ENSG00000261221.3	19	55605405	55617269	0.00290852	0.0020348	0.153608	17542	0.671745	No
Esophagus-Muscularis	458	ZNF784	ENSG00000179922.5	19	55620742	55624601	-0.00265247	0.00278375	0.341198	17542	0.815467	No
Esophagus-Muscularis	458	ZNF580	ENSG00000213015.8	19	55635016	55643469	0.00221037	0.00219131	0.313677	17542	0.798314	No
Esophagus-Muscularis	458	ZNF581	ENSG00000171425.9	19	55643547	55645622	-0.00303698	0.0021229	0.153268	17542	0.671745	No
Esophagus-Muscularis	458	CCDC106	ENSG00000173581.7	19	55648014	55653161	0.00284115	0.00189125	0.133754	17542	0.649742	No
Esophagus-Muscularis	458	U2AF2	ENSG00000063244.12	19	55654146	55674648	0.00133723	0.00123244	0.278509	17542	0.77425	No
Esophagus-Muscularis	458	EPN1	ENSG00000063245.14	19	55675226	55709858	0.000342046	0.00136063	0.801633	17542	0.966013	No
Esophagus-Muscularis	458	NLRP9	ENSG00000185792.9	19	55711433	55738402	-0.0282863	0.0118067	0.0170061	17542	0.388097	No
Esophagus-Muscularis	458	ZNF787	ENSG00000142409.5	19	56087366	56121280	0.000680107	0.00188907	0.719004	17542	0.950707	No
Esophagus-Muscularis	458	ZNF444	ENSG00000167685.14	19	56132599	56160893	0.00157966	0.00199179	0.428159	17542	0.850865	No
Esophagus-Muscularis	458	ZSCAN5A	ENSG00000131848.9	19	56219670	56314702	-0.00478812	0.00294044	0.104169	17542	0.613452	No
Esophagus-Muscularis	458	AC006116.20	ENSG00000267710.6	19	56272769	56310450	0.00817444	0.0111349	0.463267	17542	0.86684	No
Esophagus-Muscularis	458	ZNF582	ENSG00000018869.16	19	56375846	56393545	0.000693115	0.0024618	0.778424	17542	0.96236	No
Esophagus-Muscularis	458	ZNF582-AS1	ENSG00000267454.5	19	56393656	56399172	0.00103343	0.0035184	0.769111	17542	0.960348	No
Esophagus-Muscularis	458	ZNF583	ENSG00000198440.9	19	56404014	56436035	0.000806214	0.00270356	0.765689	17542	0.959606	No
Esophagus-Muscularis	458	ZNF667	ENSG00000198046.11	19	56439325	56477118	0.00420756	0.00279925	0.133537	17542	0.649742	No
Esophagus-Muscularis	458	ZNF667-AS1	ENSG00000166770.10	19	56477250	56500666	0.00314034	0.00207237	0.130411	17542	0.645916	No
Esophagus-Muscularis	458	ZNF471	ENSG00000196263.7	19	56507843	56530221	0.00174861	0.00179892	0.331572	17542	0.810048	No
Esophagus-Muscularis	458	AC005498.4	ENSG00000267224.1	19	56535299	56535763	-0.00719566	0.0116436	0.536901	17542	0.898925	No
Esophagus-Muscularis	458	AC005498.3	ENSG00000267421.6	19	56536156	56538575	-0.000724091	0.0097569	0.940875	17542	0.989617	No
Esophagus-Muscularis	458	ZFP28	ENSG00000196867.7	19	56538948	56556810	0.000567305	0.00183661	0.757555	17542	0.957423	No
Esophagus-Muscularis	458	ZNF470	ENSG00000197016.11	19	56567511	56588911	0.0012636	0.00260747	0.628199	17542	0.930643	No
Esophagus-Muscularis	458	ZNF71	ENSG00000197951.8	19	56595264	56626481	-0.00364728	0.00192781	0.0591633	17542	0.53347	No
Esophagus-Muscularis	458	SMIM17	ENSG00000268182.5	19	56643145	56655766	0.0230978	0.00641373	0.000353045	17542	0.12639	No
Esophagus-Muscularis	458	ZNF835	ENSG00000127903.13	19	56661981	56671783	0.00482171	0.00396484	0.224598	17542	0.73729	No
Esophagus-Muscularis	458	AC007228.9	ENSG00000268568.1	19	56672574	56673901	0.00544392	0.0150496	0.717727	17542	0.950707	No
Esophagus-Muscularis	458	ZIM2	ENSG00000269699.5	19	56774552	56840729	-0.0162762	0.0145994	0.265527	17542	0.762977	No
Esophagus-Muscularis	458	PEG3	ENSG00000198300.12	19	56810083	56833763	-0.00324421	0.00238728	0.174863	17542	0.694105	No
Esophagus-Muscularis	458	ZNF264	ENSG00000083844.10	19	57191500	57222846	-0.0011962	0.00176977	0.49946	17542	0.881004	No
Esophagus-Muscularis	458	AURKC	ENSG00000105146.12	19	57230802	57235548	0.00419148	0.00627048	0.504203	17542	0.883389	No
Esophagus-Muscularis	458	ZNF805	ENSG00000204524.6	19	57240685	57255135	-0.00663466	0.00328372	0.0439453	17542	0.491012	No
Esophagus-Muscularis	458	CTC-444N24.8	ENSG00000268713.1	19	57261354	57262738	0.000363614	0.00246609	0.882848	17542	0.980374	No
Esophagus-Muscularis	458	ZNF460	ENSG00000197714.8	19	57280051	57293082	-0.0147568	0.00431591	0.000687207	17542	0.163306	No
Esophagus-Muscularis	458	CTC-444N24.11	ENSG00000268205.1	19	57304305	57308562	0.00292915	0.00214767	0.173311	17542	0.693155	No
Esophagus-Muscularis	458	ZNF543	ENSG00000178229.7	19	57320509	57330776	0.00275721	0.00314357	0.380917	17542	0.830744	No
Esophagus-Muscularis	458	ZNF304	ENSG00000131845.14	19	57351360	57359898	-0.000784507	0.00260741	0.763653	17542	0.959324	No
Esophagus-Muscularis	458	ZNF547	ENSG00000152433.14	19	57363477	57379565	0.00424862	0.00434938	0.329193	17542	0.809235	No
Esophagus-Muscularis	458	TRAPPC2B	ENSG00000256060.2	19	57363704	57365353	-0.00436454	0.00264184	0.0992368	17542	0.607512	No
Esophagus-Muscularis	458	ZNF548	ENSG00000188785.11	19	57389850	57402992	-0.00129907	0.0022606	0.565819	17542	0.909639	No
Esophagus-Muscularis	458	ZNF17	ENSG00000186272.12	19	57411163	57421939	-0.000581204	0.00222404	0.793963	17542	0.965707	No
Esophagus-Muscularis	458	ZNF749	ENSG00000186230.6	19	57435329	57445485	-0.00696302	0.00472147	0.140999	17542	0.656937	No
Esophagus-Muscularis	458	VN1R1	ENSG00000178201.4	19	57454790	57457142	0.00469296	0.00447116	0.29448	17542	0.78557	No
Esophagus-Muscularis	458	ZNF772	ENSG00000197128.11	19	57466663	57477570	0.0015461	0.00341492	0.650955	17542	0.93569	No
Esophagus-Muscularis	458	ZNF419	ENSG00000105136.20	19	57487711	57496097	0.000348178	0.00267452	0.896481	17542	0.981284	No
Esophagus-Muscularis	458	ZNF773	ENSG00000152439.12	19	57499915	57518404	0.00415477	0.00250338	0.0977018	17542	0.604671	No
Esophagus-Muscularis	458	ZNF549	ENSG00000121406.8	19	57527325	57557542	-0.00167866	0.00223181	0.452366	17542	0.862825	No
Esophagus-Muscularis	458	ZNF550	ENSG00000251369.8	19	57535271	57559863	0.0051735	0.00240749	0.0321905	17542	0.459693	No
Esophagus-Muscularis	458	ZNF416	ENSG00000083817.8	19	57571566	57578098	0.00211146	0.00297663	0.47849	17542	0.873172	No
Esophagus-Muscularis	458	ZIK1	ENSG00000171649.11	19	57578456	57593777	0.00106337	0.00324436	0.743251	17542	0.955172	No
Esophagus-Muscularis	458	ZNF530	ENSG00000183647.10	19	57599885	57612722	-0.00278243	0.00288892	0.336012	17542	0.811555	No
Esophagus-Muscularis	458	ZNF134	ENSG00000213762.11	19	57614233	57624723	-0.00113963	0.00173072	0.510583	17542	0.885795	No
Esophagus-Muscularis	458	ZNF211	ENSG00000121417.13	19	57630395	57642779	0.00385348	0.00223335	0.0851592	17542	0.588334	No
Esophagus-Muscularis	458	ZSCAN4	ENSG00000180532.10	19	57668935	57679152	0.0155229	0.0145182	0.28557	17542	0.779205	No
Esophagus-Muscularis	458	ZNF551	ENSG00000204519.10	19	57681969	57717301	-0.00283772	0.00265853	0.28638	17542	0.779447	No
Esophagus-Muscularis	458	ZNF154	ENSG00000179909.15	19	57697367	57709194	-0.00102688	0.00341409	0.763729	17542	0.959324	No
Esophagus-Muscularis	458	ZNF671	ENSG00000083814.13	19	57719751	57727624	-0.00169872	0.00254724	0.505197	17542	0.88385	No
Esophagus-Muscularis	458	ZNF776	ENSG00000152443.12	19	57746796	57758159	0.00167669	0.00200918	0.404448	17542	0.841309	No
Esophagus-Muscularis	458	ZNF586	ENSG00000083828.15	19	57769655	57819740	-0.000941185	0.00273647	0.731056	17542	0.953631	No
Esophagus-Muscularis	458	ZNF552	ENSG00000178935.5	19	57803841	57814913	0.000349889	0.00280518	0.900795	17542	0.98171	No
Esophagus-Muscularis	458	ZNF587B	ENSG00000269343.6	19	57819940	57846238	-0.0027647	0.00278528	0.32145	17542	0.803657	No
Esophagus-Muscularis	458	ZNF814	ENSG00000204514.9	19	57848731	57889074	-0.0032371	0.00233483	0.166323	17542	0.686906	No
Esophagus-Muscularis	458	ZNF587	ENSG00000198466.11	19	57853776	57865112	-0.000334497	0.00207304	0.871888	17542	0.978545	No
Esophagus-Muscularis	458	ZNF417	ENSG00000173480.10	19	57900296	57916610	0.00214192	0.00214849	0.319345	17542	0.801756	No
Esophagus-Muscularis	458	ZNF418	ENSG00000196724.12	19	57921884	57935393	0.000597439	0.00240042	0.803564	17542	0.96605	No
Esophagus-Muscularis	458	ZNF256	ENSG00000152454.3	19	57940833	57947675	-0.000374403	0.00311889	0.904504	17542	0.982298	No
Esophagus-Muscularis	458	C19orf18	ENSG00000177025.3	19	57958437	57974534	0.00301749	0.00411668	0.463958	17542	0.867209	No
Esophagus-Muscularis	458	ZNF606	ENSG00000166704.11	19	57977053	58003349	-0.00103255	0.00199999	0.605922	17542	0.923706	No
Esophagus-Muscularis	458	ZSCAN1	ENSG00000152467.9	19	58034032	58054631	0.00646777	0.00920098	0.482466	17542	0.874193	No
Esophagus-Muscularis	458	ZNF135	ENSG00000176293.19	19	58059239	58086310	-0.000818139	0.00219675	0.709753	17542	0.950436	No
Esophagus-Muscularis	458	ZSCAN18	ENSG00000121413.12	19	58083838	58118427	-0.000625416	0.00161464	0.698693	17542	0.946718	No
Esophagus-Muscularis	458	ZNF329	ENSG00000181894.14	19	58126252	58155110	-0.000271699	0.00196155	0.889899	17542	0.980855	No
Esophagus-Muscularis	458	ZNF274	ENSG00000171606.17	19	58183029	58213562	-0.000524337	0.00245956	0.831284	17542	0.971384	No
Esophagus-Muscularis	458	ZNF544	ENSG00000198131.13	19	58228594	58277495	-0.00401119	0.00220388	0.069435	17542	0.562296	No
Esophagus-Muscularis	458	ZNF8	ENSG00000278129.1	19	58278951	58302805	0.00243678	0.00203128	0.230936	17542	0.740117	No
Esophagus-Muscularis	458	ERVK3-1	ENSG00000142396.10	19	58305319	58315663	-0.000542702	0.00166137	0.744082	17542	0.955547	No
Esophagus-Muscularis	458	ZSCAN22	ENSG00000182318.5	19	58327019	58342332	-0.00533378	0.00242787	0.0285531	17542	0.442659	No
Esophagus-Muscularis	458	A1BG	ENSG00000121410.11	19	58345178	58353499	0.00209272	0.00413552	0.613087	17542	0.927171	No
Esophagus-Muscularis	458	ZNF497	ENSG00000174586.10	19	58355184	58362848	0.00249329	0.00467424	0.594021	17542	0.919234	No
Esophagus-Muscularis	458	ZNF837	ENSG00000152475.6	19	58367618	58381060	0.00100903	0.00406129	0.803902	17542	0.966052	No
Esophagus-Muscularis	458	RPS5	ENSG00000083845.8	19	58386400	58394806	0.00534506	0.00170597	0.00184601	17542	0.214704	No
Esophagus-Muscularis	458	ZNF584	ENSG00000171574.17	19	58401504	58418327	-0.000553716	0.00213553	0.795536	17542	0.965707	No
Esophagus-Muscularis	458	CTD-2619J13.14	ENSG00000232098.3	19	58404238	58408484	0.00105889	0.00308911	0.731928	17542	0.953631	No
Esophagus-Muscularis	458	CTD-2619J13.17	ENSG00000268912.1	19	58428632	58431148	-0.000274547	0.00325017	0.93272	17542	0.987781	No
Esophagus-Muscularis	458	ZNF132	ENSG00000131849.11	19	58432814	58440222	-0.00473235	0.00276633	0.0878488	17542	0.592481	No
Esophagus-Muscularis	458	CTD-2619J13.19	ENSG00000269473.1	19	58440448	58445849	0.00902315	0.00663124	0.174311	17542	0.693855	No
Esophagus-Muscularis	458	ZNF324B	ENSG00000249471.7	19	58451604	58457833	0.000898761	0.00251995	0.72152	17542	0.950707	No
Esophagus-Muscularis	458	ZNF324	ENSG00000083812.11	19	58467045	58474016	0.00165988	0.00197764	0.401748	17542	0.840484	No
Esophagus-Muscularis	458	ZNF446	ENSG00000083838.15	19	58475764	58481230	0.00015593	0.00203777	0.939041	17542	0.989067	No
Esophagus-Muscularis	458	SLC27A5	ENSG00000083807.9	19	58479512	58512065	0.000701651	0.00280149	0.802352	17542	0.96605	No
Esophagus-Muscularis	458	ZBTB45	ENSG00000119574.12	19	58513530	58538911	0.00147497	0.00200845	0.463111	17542	0.86684	No
Esophagus-Muscularis	458	TRIM28	ENSG00000130726.11	19	58544091	58550722	-0.000944794	0.0011866	0.426339	17542	0.84982	No
Esophagus-Muscularis	458	CHMP2A	ENSG00000130724.8	19	58551566	58555124	-6.13968e-05	0.00139123	0.96482	17542	0.994641	No
Esophagus-Muscularis	458	UBE2M	ENSG00000130725.7	19	58555712	58558960	0.000798014	0.00134043	0.551924	17542	0.906357	No
Esophagus-Muscularis	458	MZF1	ENSG00000099326.8	19	58561932	58572577	-0.00117942	0.00213001	0.580057	17542	0.91536	No
Esophagus-Muscularis	458	C20orf96	ENSG00000196476.11	20	270863	290778	0.000321194	0.00287843	0.911203	17542	0.982562	No
Esophagus-Muscularis	458	ZCCHC3	ENSG00000247315.3	20	296968	300321	5.74219e-05	0.00222274	0.979402	17542	0.996779	No
Esophagus-Muscularis	458	SOX12	ENSG00000177732.8	20	325595	330224	0.00609777	0.00321073	0.0581998	17542	0.53091	No
Esophagus-Muscularis	458	NRSN2	ENSG00000125841.12	20	346782	359660	-0.000889418	0.00212149	0.675246	17542	0.941904	No
Esophagus-Muscularis	458	TRIB3	ENSG00000101255.10	20	362835	397559	-0.01078	0.00695987	0.122137	17542	0.635764	No
Esophagus-Muscularis	458	RBCK1	ENSG00000125826.20	20	407498	430966	-0.00157893	0.00145617	0.27883	17542	0.774582	No
Esophagus-Muscularis	458	TBC1D20	ENSG00000125875.13	20	435480	462553	-0.000649226	0.0011373	0.568397	17542	0.910271	No
Esophagus-Muscularis	458	CSNK2A1	ENSG00000101266.17	20	473591	543821	-0.000495586	0.00100441	0.621971	17542	0.929268	No
Esophagus-Muscularis	458	TCF15	ENSG00000125878.6	20	603797	610398	0.00925049	0.00577144	0.109702	17542	0.619163	No
Esophagus-Muscularis	458	SRXN1	ENSG00000271303.1	20	646615	653370	-0.00213115	0.00326457	0.51422	17542	0.88751	No
Esophagus-Muscularis	458	SLC52A3	ENSG00000101276.14	20	760080	776015	0.0140288	0.00560676	0.0127107	17542	0.354807	No
Esophagus-Muscularis	458	FAM110A	ENSG00000125898.12	20	833715	857463	0.00785984	0.00369662	0.0340457	17542	0.468048	No
Esophagus-Muscularis	458	ANGPT4	ENSG00000101280.7	20	869899	916317	0.00351004	0.0122509	0.774622	17542	0.961581	No
Esophagus-Muscularis	458	RSPO4	ENSG00000101282.8	20	958452	1002264	0.000407203	0.00853411	0.961965	17542	0.993871	No
Esophagus-Muscularis	458	PSMF1	ENSG00000125818.17	20	1113263	1189415	0.00210368	0.00117548	0.0742056	17542	0.566957	No
Esophagus-Muscularis	458	TMEM74B	ENSG00000125895.5	20	1180561	1185415	-0.00251345	0.00437296	0.565743	17542	0.909639	No
Esophagus-Muscularis	458	C20orf202	ENSG00000215595.1	20	1203454	1208274	0.00132147	0.00773983	0.86451	17542	0.977211	No
Esophagus-Muscularis	458	SNPH	ENSG00000101298.13	20	1266316	1309328	0.00379987	0.00271978	0.163086	17542	0.684252	No
Esophagus-Muscularis	458	SDCBP2	ENSG00000125775.14	20	1309909	1329239	0.0002433	0.00454164	0.957302	17542	0.992728	No
Esophagus-Muscularis	458	FKBP1A	ENSG00000088832.16	20	1368978	1393172	0.00162932	0.00181439	0.369681	17542	0.826319	No
Esophagus-Muscularis	458	NSFL1C	ENSG00000088833.17	20	1442162	1467692	0.000448266	0.00129139	0.72867	17542	0.952582	No
Esophagus-Muscularis	458	SIRPB2	ENSG00000196209.12	20	1470741	1491587	-0.00221079	0.00484341	0.648291	17542	0.934839	No
Esophagus-Muscularis	458	SIRPD	ENSG00000125900.12	20	1534251	1558843	-0.00555795	0.0151703	0.714266	17542	0.950602	No
Esophagus-Muscularis	458	SIRPB1	ENSG00000101307.15	20	1563521	1620061	0.00706379	0.0129222	0.584907	17542	0.916182	No
Esophagus-Muscularis	458	SIRPG	ENSG00000089012.14	20	1629152	1657779	-0.0106029	0.0153705	0.490672	17542	0.877228	No
Esophagus-Muscularis	458	SIRPA	ENSG00000198053.11	20	1894375	1940592	0.000928881	0.00203927	0.648979	17542	0.934959	No
Esophagus-Muscularis	458	STK35	ENSG00000125834.12	20	2101611	2177038	-8.78985e-05	0.00232618	0.969875	17542	0.995303	No
Esophagus-Muscularis	458	TGM3	ENSG00000125780.11	20	2296001	2341078	-0.0109371	0.00893393	0.221531	17542	0.73729	No
Esophagus-Muscularis	458	SNRPB	ENSG00000125835.18	20	2461634	2470853	-0.00018218	0.0013649	0.893879	17542	0.981254	No
Esophagus-Muscularis	458	ZNF343	ENSG00000088876.11	20	2481817	2524702	-0.000244727	0.0015051	0.87091	17542	0.978545	No
Esophagus-Muscularis	458	TMC2	ENSG00000149488.12	20	2536607	2641784	-0.00748237	0.00854478	0.381694	17542	0.830841	No
Esophagus-Muscularis	458	NOP56	ENSG00000101361.16	20	2652145	2658393	-0.000992134	0.00165284	0.548646	17542	0.904772	No
Esophagus-Muscularis	458	IDH3B	ENSG00000101365.20	20	2658395	2664219	-0.00184414	0.00114229	0.107159	17542	0.616105	No
Esophagus-Muscularis	458	EBF4	ENSG00000088881.20	20	2692878	2760108	0.00292206	0.00221846	0.188479	17542	0.702719	No
Esophagus-Muscularis	458	CPXM1	ENSG00000088882.7	20	2794069	2800637	0.00609905	0.0164102	0.710324	17542	0.950505	No
Esophagus-Muscularis	458	PCED1A	ENSG00000132635.16	20	2835314	2841190	-0.000544863	0.00194665	0.779689	17542	0.96236	No
Esophagus-Muscularis	458	VPS16	ENSG00000215305.9	20	2840703	2866732	-0.000389994	0.00141499	0.782973	17542	0.96236	No
Esophagus-Muscularis	458	PTPRA	ENSG00000132670.20	20	2873420	3039076	-0.000529019	0.00114107	0.643155	17542	0.933522	No
Esophagus-Muscularis	458	GNRH2	ENSG00000125787.11	20	3043622	3045747	-0.0212752	0.0136498	0.119806	17542	0.6325	No
Esophagus-Muscularis	458	MRPS26	ENSG00000125901.5	20	3045945	3048254	0.000450911	0.00162683	0.781779	17542	0.96236	No
Esophagus-Muscularis	458	OXT	ENSG00000101405.3	20	3071620	3072517	-0.00404323	0.0133887	0.762806	17542	0.95929	No
Esophagus-Muscularis	458	UBOX5	ENSG00000185019.16	20	3107573	3160196	0.00269745	0.00201222	0.180769	17542	0.698317	No
Esophagus-Muscularis	458	FASTKD5	ENSG00000215251.3	20	3146519	3149260	-0.00401684	0.0022613	0.0763744	17542	0.571092	No
Esophagus-Muscularis	458	LZTS3	ENSG00000088899.14	20	3162617	3173592	0.00371324	0.00316605	0.241504	17542	0.748493	No
Esophagus-Muscularis	458	DDRGK1	ENSG00000198171.12	20	3190350	3204685	-0.000378721	0.0018418	0.837179	17542	0.973262	No
Esophagus-Muscularis	458	ITPA	ENSG00000125877.12	20	3208868	3223870	-0.000148163	0.00231206	0.948934	17542	0.990904	No
Esophagus-Muscularis	458	SLC4A11	ENSG00000088836.12	20	3227417	3239190	0.0106391	0.00677689	0.117162	17542	0.629632	No
Esophagus-Muscularis	458	RP4-794I6.4	ENSG00000277287.1	20	3239705	3245382	0.00720908	0.00772603	0.35129	17542	0.820877	No
Esophagus-Muscularis	458	C20orf194	ENSG00000088854.12	20	3249305	3407625	0.00282393	0.00164987	0.0876791	17542	0.592218	No
Esophagus-Muscularis	458	ATRN	ENSG00000088812.17	20	3471040	3651122	-0.00138974	0.00145101	0.338707	17542	0.81386	No
Esophagus-Muscularis	458	ADAM33	ENSG00000149451.17	20	3667965	3682246	-0.00231659	0.00353691	0.512828	17542	0.88751	No
Esophagus-Muscularis	458	SIGLEC1	ENSG00000088827.12	20	3686970	3707128	-0.0130258	0.00466884	0.00550288	17542	0.28679	No
Esophagus-Muscularis	458	HSPA12B	ENSG00000132622.10	20	3732667	3753111	-0.00455423	0.00336131	0.176151	17542	0.695355	No
Esophagus-Muscularis	458	C20orf27	ENSG00000101220.17	20	3753508	3768387	-0.00359723	0.0040052	0.369606	17542	0.826314	No
Esophagus-Muscularis	458	SPEF1	ENSG00000101222.12	20	3777504	3781448	-0.00699146	0.00778208	0.369466	17542	0.826314	No
Esophagus-Muscularis	458	CENPB	ENSG00000125817.7	20	3783851	3786690	-0.00166364	0.00149484	0.266357	17542	0.76431	No
Esophagus-Muscularis	458	CDC25B	ENSG00000101224.17	20	3786772	3806121	-0.00307313	0.00287148	0.285109	17542	0.779011	No
Esophagus-Muscularis	458	LINC01730	ENSG00000275491.1	20	3808357	3812434	0.00242836	0.0100254	0.808722	17542	0.966395	No
Esophagus-Muscularis	458	AP5S1	ENSG00000125843.10	20	3820524	3828837	-0.00488613	0.00231835	0.0356367	17542	0.472433	No
Esophagus-Muscularis	458	MAVS	ENSG00000088888.17	20	3846799	3876123	-0.00190824	0.00164361	0.246277	17542	0.75161	No
Esophagus-Muscularis	458	PANK2	ENSG00000125779.21	20	3888869	3926958	-0.000335597	0.00160629	0.834603	17542	0.97254	No
Esophagus-Muscularis	458	RNF24	ENSG00000101236.16	20	3927309	4015582	-0.00757695	0.00340487	0.0265701	17542	0.431168	No
Esophagus-Muscularis	458	SMOX	ENSG00000088826.17	20	4120980	4187747	0.000646576	0.00289891	0.823608	17542	0.969494	No
Esophagus-Muscularis	458	ADRA1D	ENSG00000171873.7	20	4220631	4249074	-0.00857659	0.00691777	0.21572	17542	0.73521	No
Esophagus-Muscularis	458	PRNP	ENSG00000171867.16	20	4686236	4701590	-0.00167242	0.00223939	0.455574	17542	0.863697	No
Esophagus-Muscularis	458	RASSF2	ENSG00000101265.15	20	4780023	4823645	0.0130436	0.00384484	0.000755771	17542	0.163306	No
Esophagus-Muscularis	458	SLC23A2	ENSG00000089057.14	20	4852356	5010293	0.00139866	0.00176912	0.429608	17542	0.851834	No
Esophagus-Muscularis	458	RP5-1116H23.6	ENSG00000277087.1	20	5045761	5046276	-0.00763816	0.0153044	0.617974	17542	0.928855	No
Esophagus-Muscularis	458	RP5-1116H23.5	ENSG00000276768.1	20	5049857	5050321	0.00561722	0.0143823	0.696309	17542	0.946286	No
Esophagus-Muscularis	458	RP5-1116H23.4	ENSG00000278816.1	20	5061037	5061340	0.00692271	0.0114392	0.545378	17542	0.903493	No
Esophagus-Muscularis	458	RP5-1116H23.3	ENSG00000277425.1	20	5066082	5068154	-0.00259406	0.00941526	0.78305	17542	0.96236	No
Esophagus-Muscularis	458	TMEM230	ENSG00000089063.14	20	5068232	5113103	0.0013088	0.00167485	0.434965	17542	0.855849	No
Esophagus-Muscularis	458	PCNA	ENSG00000132646.10	20	5114953	5126626	-0.000146447	0.00211753	0.944894	17542	0.989986	No
Esophagus-Muscularis	458	CDS2	ENSG00000101290.13	20	5126786	5197887	0.00133433	0.00156464	0.394239	17542	0.836861	No
Esophagus-Muscularis	458	RP5-828H9.1	ENSG00000230563.2	20	5471207	5475182	0.0186542	0.022787	0.413441	17542	0.84424	No
Esophagus-Muscularis	458	LINC00654	ENSG00000205181.5	20	5496067	5504613	-0.00552367	0.00442207	0.212293	17542	0.732077	No
Esophagus-Muscularis	458	GPCPD1	ENSG00000125772.12	20	5544404	5611026	-0.00102601	0.00292512	0.725938	17542	0.950846	No
Esophagus-Muscularis	458	C20orf196	ENSG00000171984.14	20	5750393	5863912	-0.00235344	0.0032913	0.474962	17542	0.872177	No
Esophagus-Muscularis	458	CHGB	ENSG00000089199.9	20	5911430	5925361	0.00158551	0.00638098	0.803885	17542	0.966052	No
Esophagus-Muscularis	458	TRMT6	ENSG00000089195.14	20	5937235	5950558	-0.00128836	0.00195755	0.51079	17542	0.88584	No
Esophagus-Muscularis	458	MCM8	ENSG00000125885.13	20	5950652	5998977	0.00261498	0.00379423	0.491065	17542	0.877614	No
Esophagus-Muscularis	458	RP5-967N21.11	ENSG00000275632.1	20	6000418	6000941	0.0020498	0.00683198	0.764297	17542	0.959373	No
Esophagus-Muscularis	458	CRLS1	ENSG00000088766.11	20	6006090	6040053	0.000634956	0.0015141	0.675159	17542	0.941904	No
Esophagus-Muscularis	458	RP5-1056H1.2	ENSG00000278192.1	20	6065966	6067897	0.00708953	0.0152582	0.642423	17542	0.933522	No
Esophagus-Muscularis	458	FERMT1	ENSG00000101311.15	20	6074845	6123544	0.0273351	0.00725559	0.000187573	17542	0.0889668	No
Esophagus-Muscularis	458	BMP2	ENSG00000125845.6	20	6767664	6780280	0.00552849	0.0055574	0.320386	17542	0.802828	No
Esophagus-Muscularis	458	TMX4	ENSG00000125827.8	20	7977348	8019829	0.0033541	0.00165716	0.0435787	17542	0.490351	No
Esophagus-Muscularis	458	PLCB1	ENSG00000182621.17	20	8077251	8968360	0.00292069	0.00266488	0.273688	17542	0.770356	No
Esophagus-Muscularis	458	PLCB4	ENSG00000101333.16	20	9068763	9481242	0.00682316	0.00368476	0.0647417	17542	0.549975	No
Esophagus-Muscularis	458	LAMP5	ENSG00000125869.9	20	9514358	9530524	0.010936	0.00833754	0.190325	17542	0.705836	No
Esophagus-Muscularis	458	PAK5	ENSG00000101349.16	20	9537389	9839041	0.0257831	0.0143652	0.0733722	17542	0.566957	No
Esophagus-Muscularis	458	ANKEF1	ENSG00000132623.15	20	10035041	10058303	-0.00196269	0.00512272	0.701807	17542	0.948529	No
Esophagus-Muscularis	458	SNAP25	ENSG00000132639.12	20	10218830	10307418	0.0043056	0.00729905	0.555573	17542	0.907928	No
Esophagus-Muscularis	458	MKKS	ENSG00000125863.18	20	10401009	10434222	0.000475451	0.00147686	0.747657	17542	0.956117	No
Esophagus-Muscularis	458	SLX4IP	ENSG00000149346.14	20	10435303	10636829	0.00155791	0.0027928	0.577246	17542	0.914316	No
Esophagus-Muscularis	458	JAG1	ENSG00000101384.11	20	10637684	10674107	0.0025402	0.00254318	0.318432	17542	0.801015	No
Esophagus-Muscularis	458	BTBD3	ENSG00000132640.14	20	11890723	11926609	0.00215356	0.0019934	0.280586	17542	0.775807	No
Esophagus-Muscularis	458	SPTLC3	ENSG00000172296.12	20	13008979	13169103	-0.00892168	0.00332793	0.00762204	17542	0.318347	No
Esophagus-Muscularis	458	ISM1	ENSG00000101230.5	20	13221771	13300651	0.00127171	0.00668169	0.849141	17542	0.974903	No
Esophagus-Muscularis	458	TASP1	ENSG00000089123.15	20	13389392	13638940	-0.00399082	0.00247263	0.107252	17542	0.616249	No
Esophagus-Muscularis	458	ESF1	ENSG00000089048.14	20	13714322	13784886	-0.0021249	0.00191626	0.268094	17542	0.765665	No
Esophagus-Muscularis	458	NDUFAF5	ENSG00000101247.17	20	13784950	13821582	0.00279148	0.00208572	0.181472	17542	0.698492	No
Esophagus-Muscularis	458	MACROD2	ENSG00000172264.16	20	13995369	16053197	0.000477347	0.00518227	0.926652	17542	0.986159	No
Esophagus-Muscularis	458	FLRT3	ENSG00000125848.9	20	14322988	14337616	-0.00423658	0.00632215	0.503138	17542	0.882567	No
Esophagus-Muscularis	458	KIF16B	ENSG00000089177.18	20	16272104	16573434	0.00279007	0.00186728	0.13585	17542	0.6518	No
Esophagus-Muscularis	458	SNRPB2	ENSG00000125870.10	20	16729961	16742563	-0.000862523	0.00119194	0.469683	17542	0.868802	No
Esophagus-Muscularis	458	PCSK2	ENSG00000125851.9	20	17226107	17484578	-0.0119852	0.00708255	0.0913191	17542	0.597065	No
Esophagus-Muscularis	458	BFSP1	ENSG00000125864.13	20	17493905	17569220	0.00390769	0.00481225	0.417217	17542	0.845445	No
Esophagus-Muscularis	458	DSTN	ENSG00000125868.15	20	17569863	17609919	0.0009111	0.00207455	0.660749	17542	0.939264	No
Esophagus-Muscularis	458	RRBP1	ENSG00000125844.15	20	17613678	17682295	0.00334237	0.00233173	0.152453	17542	0.671604	No
Esophagus-Muscularis	458	SNX5	ENSG00000089006.16	20	17941597	17968912	0.00341884	0.00181589	0.0604016	17542	0.536852	No
Esophagus-Muscularis	458	MGME1	ENSG00000125871.13	20	17968981	17991122	0.00057718	0.00249168	0.816924	17542	0.968061	No
Esophagus-Muscularis	458	PET117	ENSG00000232838.3	20	18137873	18143169	-0.00816811	0.00277137	0.00337745	17542	0.255376	No
Esophagus-Muscularis	458	KAT14	ENSG00000149474.13	20	18138118	18188387	-0.000179548	0.00163735	0.912731	17542	0.982562	No
Esophagus-Muscularis	458	ZNF133	ENSG00000125846.15	20	18288283	18316996	-0.000790857	0.00134391	0.556519	17542	0.908011	No
Esophagus-Muscularis	458	DZANK1	ENSG00000089091.16	20	18383367	18467126	0.000771334	0.00303184	0.799298	17542	0.965801	No
Esophagus-Muscularis	458	POLR3F	ENSG00000132664.11	20	18467282	18484643	-0.00267111	0.00161739	0.0993587	17542	0.607512	No
Esophagus-Muscularis	458	RBBP9	ENSG00000089050.15	20	18486540	18497243	-0.000631122	0.00208142	0.761869	17542	0.959057	No
Esophagus-Muscularis	458	SEC23B	ENSG00000101310.14	20	18507493	18561415	0.00140777	0.0019627	0.473598	17542	0.871604	No
Esophagus-Muscularis	458	LINC00493	ENSG00000232388.4	20	18567347	18569563	-0.000886222	0.0016797	0.598041	17542	0.920314	No
Esophagus-Muscularis	458	DTD1	ENSG00000125821.11	20	18587893	18763917	0.000695392	0.00183914	0.705535	17542	0.949403	No
Esophagus-Muscularis	458	LINC00652	ENSG00000179935.9	20	18786065	18794335	0.0118089	0.00784428	0.13294	17542	0.649742	No
Esophagus-Muscularis	458	RP5-1068E13.7	ENSG00000273148.1	20	18794529	18796067	0.00852904	0.0033318	0.0108066	17542	0.350929	No
Esophagus-Muscularis	458	SLC24A3	ENSG00000185052.11	20	19212646	19722937	-0.00547093	0.0041929	0.192647	17542	0.708715	No
Esophagus-Muscularis	458	RP1-122P22.4	ENSG00000268628.2	20	19756390	19758037	-0.0334196	0.0119583	0.00542449	17542	0.286615	No
Esophagus-Muscularis	458	RP1-122P22.2	ENSG00000233895.1	20	19758148	19809675	-0.00518261	0.00523486	0.322714	17542	0.804813	No
Esophagus-Muscularis	458	RP5-999L4.2	ENSG00000275142.1	20	19871891	19872284	0.00813709	0.0132562	0.539645	17542	0.900881	No
Esophagus-Muscularis	458	RIN2	ENSG00000132669.12	20	19886521	20002457	0.00220346	0.00223966	0.325743	17542	0.806859	No
Esophagus-Muscularis	458	NAA20	ENSG00000173418.11	20	20017116	20033655	-0.00136661	0.00127949	0.286071	17542	0.779447	No
Esophagus-Muscularis	458	CRNKL1	ENSG00000101343.14	20	20034368	20056046	-0.00187539	0.00159336	0.239836	17542	0.746972	No
Esophagus-Muscularis	458	RALGAPA2	ENSG00000188559.13	20	20389552	20712488	-0.00104044	0.0024542	0.671816	17542	0.940852	No
Esophagus-Muscularis	458	KIZ	ENSG00000088970.15	20	21125983	21246622	0.000548101	0.00174273	0.753287	17542	0.956613	No
Esophagus-Muscularis	458	XRN2	ENSG00000088930.7	20	21326279	21389827	-0.000786214	0.00111317	0.480389	17542	0.873735	No
Esophagus-Muscularis	458	THBD	ENSG00000178726.6	20	23045633	23049741	-0.000391286	0.00410306	0.924069	17542	0.984753	No
Esophagus-Muscularis	458	CD93	ENSG00000125810.9	20	23079349	23086340	0.0054866	0.00342583	0.109982	17542	0.619197	No
Esophagus-Muscularis	458	RP4-737E23.2	ENSG00000230387.2	20	23187961	23190307	0.0221126	0.0166193	0.184038	17542	0.700207	No
Esophagus-Muscularis	458	NXT1	ENSG00000132661.3	20	23350736	23354777	0.00038327	0.00217613	0.860278	17542	0.976858	No
Esophagus-Muscularis	458	LINC01431	ENSG00000232645.5	20	23356594	23358116	0.001998	0.00839174	0.811922	17542	0.966395	No
Esophagus-Muscularis	458	GZF1	ENSG00000125812.15	20	23362182	23373063	0.00292653	0.00241298	0.225853	17542	0.737752	No
Esophagus-Muscularis	458	NAPB	ENSG00000125814.17	20	23374519	23421519	0.00186785	0.00182993	0.307952	17542	0.793234	No
Esophagus-Muscularis	458	CST9	ENSG00000173335.4	20	23602410	23605876	-0.0077619	0.0186411	0.677332	17542	0.942761	No
Esophagus-Muscularis	458	CST3	ENSG00000101439.8	20	23626706	23638473	0.00521667	0.00309855	0.0929779	17542	0.599351	No
Esophagus-Muscularis	458	RP11-218C14.8	ENSG00000270001.1	20	23631826	23632316	0.0118483	0.00586222	0.0438765	17542	0.491012	No
Esophagus-Muscularis	458	CST2	ENSG00000170369.3	20	23823769	23826731	-0.0627673	0.0186526	0.000832958	17542	0.163306	No
Esophagus-Muscularis	458	CST5	ENSG00000170367.4	20	23875935	23879750	0.00101525	0.0131775	0.938624	17542	0.989067	No
Esophagus-Muscularis	458	SYNDIG1	ENSG00000101463.5	20	24469199	24666616	-0.00430613	0.0114571	0.707213	17542	0.949704	No
Esophagus-Muscularis	458	CST7	ENSG00000077984.5	20	24949230	24959928	0.00210716	0.00588295	0.720382	17542	0.950707	No
Esophagus-Muscularis	458	APMAP	ENSG00000101474.11	20	24962925	24992979	-0.00116545	0.00143539	0.417271	17542	0.845445	No
Esophagus-Muscularis	458	ACSS1	ENSG00000154930.14	20	25006230	25058980	0.00252944	0.00343503	0.461905	17542	0.866017	No
Esophagus-Muscularis	458	VSX1	ENSG00000100987.14	20	25070885	25082365	-0.00628045	0.0122481	0.608372	17542	0.925374	No
Esophagus-Muscularis	458	RP4-738P15.1	ENSG00000230725.5	20	25140789	25149258	-0.0345043	0.0155657	0.0271601	17542	0.437907	No
Esophagus-Muscularis	458	ENTPD6	ENSG00000197586.12	20	25195693	25226447	0.00116176	0.00210567	0.581418	17542	0.915588	No
Esophagus-Muscularis	458	RP5-965G21.3	ENSG00000277938.1	20	25229150	25231933	-0.016676	0.00583322	0.00445649	17542	0.267811	No
Esophagus-Muscularis	458	RP5-965G21.4	ENSG00000274414.1	20	25239007	25245229	-0.0148678	0.00627585	0.0182687	17542	0.39662	No
Esophagus-Muscularis	458	PYGB	ENSG00000100994.11	20	25248069	25298014	-0.00560972	0.00332615	0.0924048	17542	0.598584	No
Esophagus-Muscularis	458	ABHD12	ENSG00000100997.18	20	25294743	25390983	0.000359727	0.00146355	0.80596	17542	0.966395	No
Esophagus-Muscularis	458	GINS1	ENSG00000101003.9	20	25407727	25452628	0.000147627	0.00681673	0.982732	17542	0.997392	No
Esophagus-Muscularis	458	NINL	ENSG00000101004.14	20	25452705	25585517	0.00528999	0.00242494	0.0296801	17542	0.447252	No
Esophagus-Muscularis	458	NANP	ENSG00000170191.4	20	25612935	25624156	0.000229872	0.00276142	0.933696	17542	0.987909	No
Esophagus-Muscularis	458	ZNF337	ENSG00000130684.13	20	25685567	25696841	-0.00160311	0.00270965	0.554406	17542	0.907316	No
Esophagus-Muscularis	458	FAM182B	ENSG00000175170.14	20	25763466	25868225	-0.00532815	0.00770037	0.489347	17542	0.876736	No
Esophagus-Muscularis	458	RP4-760C5.3	ENSG00000231081.1	20	26008791	26010531	-0.00828883	0.0130379	0.525273	17542	0.892776	No
Esophagus-Muscularis	458	LINC01597	ENSG00000205611.4	20	30278906	30288479	-0.00581707	0.015181	0.701772	17542	0.948529	No
Esophagus-Muscularis	458	DEFB124	ENSG00000180383.3	20	31465506	31473038	-0.00913376	0.00656668	0.164958	17542	0.685383	No
Esophagus-Muscularis	458	REM1	ENSG00000088320.3	20	31475293	31484905	-0.00351902	0.00383149	0.358893	17542	0.823324	No
Esophagus-Muscularis	458	LINC00028	ENSG00000233354.1	20	31485778	31487574	-0.00474334	0.0128395	0.711984	17542	0.950505	No
Esophagus-Muscularis	458	HM13	ENSG00000101294.16	20	31514428	31577923	-0.000390315	0.00122169	0.749509	17542	0.956117	No
Esophagus-Muscularis	458	ID1	ENSG00000125968.8	20	31605283	31606515	0.00689303	0.00578667	0.234226	17542	0.74248	No
Esophagus-Muscularis	458	COX4I2	ENSG00000131055.4	20	31637888	31645006	-0.00379781	0.00447468	0.396496	17542	0.837328	No
Esophagus-Muscularis	458	BCL2L1	ENSG00000171552.12	20	31664452	31723989	-0.00104517	0.00201768	0.604716	17542	0.92353	No
Esophagus-Muscularis	458	TPX2	ENSG00000088325.15	20	31739271	31801805	-0.00590991	0.00617676	0.3392	17542	0.814433	No
Esophagus-Muscularis	458	MYLK2	ENSG00000101306.10	20	31819308	31834689	0.00742569	0.014775	0.61551	17542	0.928114	No
Esophagus-Muscularis	458	FOXS1	ENSG00000179772.7	20	31844301	31845619	-0.00340446	0.00765348	0.656667	17542	0.938267	No
Esophagus-Muscularis	458	DUSP15	ENSG00000149599.15	20	31847637	31870701	-0.00440738	0.00578159	0.446286	17542	0.860255	No
Esophagus-Muscularis	458	TTLL9	ENSG00000131044.16	20	31870748	31944341	0.0092589	0.00729318	0.20493	17542	0.723316	No
Esophagus-Muscularis	458	PDRG1	ENSG00000088356.5	20	31944964	31952092	0.00189203	0.00163397	0.247524	17542	0.752693	No
Esophagus-Muscularis	458	CCM2L	ENSG00000101331.15	20	32010450	32032180	-0.00429951	0.00309264	0.165165	17542	0.685596	No
Esophagus-Muscularis	458	HCK	ENSG00000101336.13	20	32052188	32101856	0.00150405	0.0036826	0.683165	17542	0.944235	No
Esophagus-Muscularis	458	TM9SF4	ENSG00000101337.15	20	32109506	32167258	-0.000730739	0.00115155	0.526041	17542	0.893031	No
Esophagus-Muscularis	458	PLAGL2	ENSG00000126003.6	20	32192503	32207791	0.00305927	0.00242114	0.207061	17542	0.724901	No
Esophagus-Muscularis	458	POFUT1	ENSG00000101346.13	20	32207880	32238667	4.14167e-05	0.00137872	0.976049	17542	0.996779	No
Esophagus-Muscularis	458	KIF3B	ENSG00000101350.7	20	32277664	32335011	-0.00367479	0.00157196	0.0198535	17542	0.403091	No
Esophagus-Muscularis	458	RP11-358N2.2	ENSG00000277692.1	20	32355053	32355734	-0.00361354	0.00759147	0.634312	17542	0.93212	No
Esophagus-Muscularis	458	ASXL1	ENSG00000171456.16	20	32358344	32439319	0.000714986	0.00144129	0.620091	17542	0.929268	No
Esophagus-Muscularis	458	NOL4L	ENSG00000197183.14	20	32443059	32585074	0.00693259	0.00261798	0.00838883	17542	0.326463	No
Esophagus-Muscularis	458	C20orf203	ENSG00000198547.8	20	32631652	32673941	0.00441587	0.00755312	0.559091	17542	0.908735	No
Esophagus-Muscularis	458	COMMD7	ENSG00000149600.11	20	32702691	32743997	0.000797995	0.0013557	0.55642	17542	0.908011	No
Esophagus-Muscularis	458	DNMT3B	ENSG00000088305.18	20	32762385	32809356	-0.00553549	0.00386817	0.153136	17542	0.671745	No
Esophagus-Muscularis	458	MAPRE1	ENSG00000101367.8	20	32819893	32850405	-0.00199578	0.00140014	0.154753	17542	0.672856	No
Esophagus-Muscularis	458	RP5-1085F17.3	ENSG00000260257.2	20	32856621	32858751	0.00476131	0.00266512	0.0747083	17542	0.567573	No
Esophagus-Muscularis	458	EFCAB8	ENSG00000215529.12	20	32858923	32961609	0.0311089	0.00988873	0.00176918	17542	0.214465	No
Esophagus-Muscularis	458	BPIFB2	ENSG00000078898.6	20	33007600	33023709	0.00712578	0.0191544	0.710061	17542	0.950505	No
Esophagus-Muscularis	458	BPIFA2	ENSG00000131050.10	20	33161768	33181412	0.00935844	0.0178603	0.60056	17542	0.921779	No
Esophagus-Muscularis	458	CDK5RAP1	ENSG00000101391.20	20	33358839	33401561	-0.00170976	0.00145636	0.241037	17542	0.748234	No
Esophagus-Muscularis	458	SNTA1	ENSG00000101400.5	20	33407955	33443892	0.00408054	0.00230953	0.0779566	17542	0.57357	No
Esophagus-Muscularis	458	CBFA2T2	ENSG00000078699.21	20	33490075	33650036	0.00225776	0.00152506	0.139479	17542	0.6559	No
Esophagus-Muscularis	458	RP1-63M2.7	ENSG00000275223.1	20	33655701	33656423	-0.0205553	0.00826576	0.0132628	17542	0.36015	No
Esophagus-Muscularis	458	NECAB3	ENSG00000125967.16	20	33657087	33674463	-0.00163159	0.0023967	0.496383	17542	0.880065	No
Esophagus-Muscularis	458	ACTL10	ENSG00000182584.4	20	33666498	33668525	0.00271762	0.00477874	0.569859	17542	0.910949	No
Esophagus-Muscularis	458	E2F1	ENSG00000101412.12	20	33675683	33686404	0.000816828	0.00463978	0.860337	17542	0.976858	No
Esophagus-Muscularis	458	PXMP4	ENSG00000101417.11	20	33702754	33720319	-0.00121753	0.00179505	0.497957	17542	0.880361	No
Esophagus-Muscularis	458	ZNF341	ENSG00000131061.13	20	33731657	33792269	0.00178016	0.00250969	0.478507	17542	0.873172	No
Esophagus-Muscularis	458	CHMP4B	ENSG00000101421.3	20	33811304	33854366	0.00179108	0.00123578	0.147959	17542	0.668214	No
Esophagus-Muscularis	458	RALY-AS1	ENSG00000228265.5	20	33983052	33994357	-0.00179488	0.00779675	0.818037	17542	0.968222	No
Esophagus-Muscularis	458	RP5-1125A11.7	ENSG00000276073.1	20	33985617	33988989	-0.00331339	0.0067145	0.62193	17542	0.929268	No
Esophagus-Muscularis	458	RP5-1125A11.6	ENSG00000275784.1	20	33989480	33991818	-0.00918821	0.0146653	0.531297	17542	0.89568	No
Esophagus-Muscularis	458	RALY	ENSG00000125970.11	20	33993646	34108308	0.00260653	0.00118209	0.0279746	17542	0.441068	No
Esophagus-Muscularis	458	EIF2S2	ENSG00000125977.6	20	34088298	34112332	0.000821476	0.00129566	0.526399	17542	0.893219	No
Esophagus-Muscularis	458	ASIP	ENSG00000101440.9	20	34194569	34269344	0.0148548	0.0144113	0.303217	17542	0.791523	No
Esophagus-Muscularis	458	AHCY	ENSG00000101444.12	20	34280268	34311802	0.000838066	0.0018158	0.64464	17542	0.934403	No
Esophagus-Muscularis	458	ITCH	ENSG00000078747.14	20	34363235	34511393	-0.000127449	0.0011905	0.914795	17542	0.982575	No
Esophagus-Muscularis	458	DYNLRB1	ENSG00000125971.16	20	34516409	34540958	0.000480126	0.00132655	0.717576	17542	0.950707	No
Esophagus-Muscularis	458	MAP1LC3A	ENSG00000101460.12	20	34546854	34560345	0.00392056	0.00235935	0.0972903	17542	0.604671	No
Esophagus-Muscularis	458	PIGU	ENSG00000101464.10	20	34560542	34677085	0.000186552	0.00186769	0.920482	17542	0.984155	No
Esophagus-Muscularis	458	NCOA6	ENSG00000198646.13	20	34689097	34825649	0.000734939	0.00137136	0.592286	17542	0.918889	No
Esophagus-Muscularis	458	TP53INP2	ENSG00000078804.12	20	34704290	34713439	0.00113485	0.00339357	0.73823	17542	0.95414	No
Esophagus-Muscularis	458	GGT7	ENSG00000131067.16	20	34844720	34872860	0.00199275	0.00155015	0.199291	17542	0.716386	No
Esophagus-Muscularis	458	ACSS2	ENSG00000131069.19	20	34872146	34927962	0.00270912	0.00153688	0.0786441	17542	0.575542	No
Esophagus-Muscularis	458	GSS	ENSG00000100983.9	20	34928430	34955817	0.00197991	0.00187876	0.29254	17542	0.784635	No
Esophagus-Muscularis	458	MYH7B	ENSG00000078814.15	20	34975403	35002403	-0.00154435	0.00358834	0.66713	17542	0.940852	No
Esophagus-Muscularis	458	TRPC4AP	ENSG00000100991.11	20	35002438	35092871	0.00274115	0.00128272	0.0331553	17542	0.465943	No
Esophagus-Muscularis	458	EDEM2	ENSG00000088298.12	20	35115357	35147364	0.00088816	0.00174391	0.610805	17542	0.927031	No
Esophagus-Muscularis	458	PROCR	ENSG00000101000.5	20	35172073	35216240	-0.00253166	0.00372688	0.497309	17542	0.880207	No
Esophagus-Muscularis	458	MMP24-AS1	ENSG00000126005.16	20	35201745	35278131	0.00409205	0.00203661	0.0451262	17542	0.496636	No
Esophagus-Muscularis	458	MMP24	ENSG00000125966.9	20	35226654	35276360	0.00719627	0.00485259	0.138803	17542	0.6559	No
Esophagus-Muscularis	458	EIF6	ENSG00000242372.6	20	35278907	35284985	-0.000641503	0.00148485	0.665931	17542	0.940852	No
Esophagus-Muscularis	458	UQCC1	ENSG00000101019.21	20	35302566	35412141	-0.000616329	0.00143706	0.668221	17542	0.940852	No
Esophagus-Muscularis	458	GDF5	ENSG00000125965.8	20	35433347	35454746	0.00371461	0.0105904	0.725944	17542	0.950846	No
Esophagus-Muscularis	458	CEP250	ENSG00000126001.15	20	35455164	35519280	0.00319692	0.00191414	0.0956057	17542	0.602344	No
Esophagus-Muscularis	458	ERGIC3	ENSG00000125991.19	20	35542021	35557634	-4.8794e-05	0.00146024	0.973359	17542	0.996347	No
Esophagus-Muscularis	458	SPAG4	ENSG00000061656.9	20	35615892	35621049	-0.000774073	0.00378189	0.837919	17542	0.973262	No
Esophagus-Muscularis	458	CPNE1	ENSG00000214078.12	20	35626031	35664759	0.00124008	0.00252117	0.623061	17542	0.929268	No
Esophagus-Muscularis	458	RBM12	ENSG00000244462.7	20	35648925	35655201	-0.00240657	0.00176	0.172215	17542	0.69257	No
Esophagus-Muscularis	458	NFS1	ENSG00000244005.12	20	35668055	35699271	0.000533876	0.00177131	0.763251	17542	0.959324	No
Esophagus-Muscularis	458	ROMO1	ENSG00000125995.15	20	35699360	35700984	0.00293213	0.00220143	0.183583	17542	0.699878	No
Esophagus-Muscularis	458	RBM39	ENSG00000131051.22	20	35703610	35742312	0.00227904	0.00128852	0.0776389	17542	0.572822	No
Esophagus-Muscularis	458	PHF20	ENSG00000025293.16	20	35771974	35950381	0.00161938	0.00159819	0.311499	17542	0.796663	No
Esophagus-Muscularis	458	SCAND1	ENSG00000171222.10	20	35953617	35959472	7.04375e-05	0.00205351	0.972653	17542	0.996337	No
Esophagus-Muscularis	458	CNBD2	ENSG00000149646.12	20	35955360	36030700	-0.0226227	0.0122398	0.0652381	17542	0.552053	No
Esophagus-Muscularis	458	NORAD	ENSG00000260032.1	20	36045622	36050960	-0.00118974	0.00148893	0.424692	17542	0.84982	No
Esophagus-Muscularis	458	EPB41L1	ENSG00000088367.21	20	36091504	36232799	0.00280059	0.00224602	0.213099	17542	0.732608	No
Esophagus-Muscularis	458	RP11-234K24.6	ENSG00000278035.1	20	36233851	36234297	-0.03579	0.0125984	0.00471035	17542	0.269149	No
Esophagus-Muscularis	458	AAR2	ENSG00000131043.11	20	36236459	36270918	-0.00289473	0.00138497	0.0371876	17542	0.475232	No
Esophagus-Muscularis	458	DLGAP4	ENSG00000080845.17	20	36306336	36528637	0.00148048	0.00170029	0.384388	17542	0.833121	No
Esophagus-Muscularis	458	MYL9	ENSG00000101335.9	20	36541484	36551447	0.00339674	0.00283524	0.231552	17542	0.740543	No
Esophagus-Muscularis	458	TGIF2	ENSG00000118707.9	20	36573488	36593950	0.00534076	0.00234443	0.023206	17542	0.423881	No
Esophagus-Muscularis	458	C20orf24	ENSG00000101084.17	20	36605734	36612317	0.000284135	0.00164035	0.862562	17542	0.976888	No
Esophagus-Muscularis	458	SLA2	ENSG00000101082.13	20	36612558	36646216	0.00382168	0.00726472	0.599114	17542	0.920923	No
Esophagus-Muscularis	458	NDRG3	ENSG00000101079.20	20	36651766	36746078	0.0032643	0.00186457	0.0807004	17542	0.579116	No
Esophagus-Muscularis	458	DSN1	ENSG00000149636.15	20	36751791	36773818	0.00208472	0.00241459	0.388401	17542	0.835069	No
Esophagus-Muscularis	458	SOGA1	ENSG00000149639.14	20	36777442	36863686	-0.000416112	0.00196278	0.832205	17542	0.971855	No
Esophagus-Muscularis	458	TLDC2	ENSG00000101342.9	20	36876121	36894235	0.00155001	0.00473327	0.743468	17542	0.955172	No
Esophagus-Muscularis	458	SAMHD1	ENSG00000101347.8	20	36890229	36951843	0.00589828	0.00321047	0.0668604	17542	0.556652	No
Esophagus-Muscularis	458	RBL1	ENSG00000080839.11	20	36996349	37095784	-0.00350051	0.00209606	0.0956293	17542	0.602344	No
Esophagus-Muscularis	458	MROH8	ENSG00000101353.14	20	37101226	37179588	0.0079853	0.00339482	0.0191064	17542	0.398281	No
Esophagus-Muscularis	458	RPN2	ENSG00000118705.16	20	37178410	37241623	0.000163856	0.001433	0.909017	17542	0.982341	No
Esophagus-Muscularis	458	MANBAL	ENSG00000101363.12	20	37289638	37317260	-0.000429278	0.00148239	0.772271	17542	0.961004	No
Esophagus-Muscularis	458	SRC	ENSG00000197122.11	20	37344685	37406050	0.00077632	0.00171839	0.651659	17542	0.93569	No
Esophagus-Muscularis	458	BLCAP	ENSG00000166619.12	20	37492472	37527931	-0.000862234	0.00150075	0.565901	17542	0.909639	No
Esophagus-Muscularis	458	NNAT	ENSG00000053438.8	20	37521215	37523693	-0.0147232	0.00773226	0.0575509	17542	0.529001	No
Esophagus-Muscularis	458	CTNNBL1	ENSG00000132792.18	20	37693955	37872129	0.00095756	0.00156967	0.542154	17542	0.902244	No
Esophagus-Muscularis	458	VSTM2L	ENSG00000132821.11	20	37903104	37945350	0.0130554	0.00648162	0.0446	17542	0.494546	No
Esophagus-Muscularis	458	TTI1	ENSG00000101407.12	20	37983007	38033468	-0.00268541	0.00160418	0.0948456	17542	0.600758	No
Esophagus-Muscularis	458	RPRD1B	ENSG00000101413.11	20	38033546	38127386	-0.000316066	0.0023803	0.894425	17542	0.981254	No
Esophagus-Muscularis	458	TGM2	ENSG00000198959.11	20	38127781	38166578	0.00838812	0.00435311	0.0546383	17542	0.52561	No
Esophagus-Muscularis	458	KIAA1755	ENSG00000149633.11	20	38210488	38260772	0.00250039	0.00433741	0.564594	17542	0.909635	No
Esophagus-Muscularis	458	BPI	ENSG00000101425.12	20	38260149	38337505	-0.0285741	0.010794	0.00840941	17542	0.326463	No
Esophagus-Muscularis	458	LBP	ENSG00000129988.5	20	38346356	38377023	0.0127714	0.0150306	0.395963	17542	0.837328	No
Esophagus-Muscularis	458	RP4-564F22.5	ENSG00000224635.1	20	38406011	38416797	0.000302097	0.0121871	0.980235	17542	0.996779	No
Esophagus-Muscularis	458	RP4-564F22.7	ENSG00000275401.1	20	38418483	38419202	0.00463355	0.0130223	0.722149	17542	0.950707	No
Esophagus-Muscularis	458	RALGAPB	ENSG00000170471.14	20	38472816	38578861	-0.00203786	0.00101658	0.0456214	17542	0.498002	No
Esophagus-Muscularis	458	ARHGAP40	ENSG00000124143.10	20	38601934	38651035	-0.0119369	0.0159165	0.453674	17542	0.863035	No
Esophagus-Muscularis	458	ACTR5	ENSG00000101442.9	20	38748442	38772520	-0.00224293	0.0017041	0.1888	17542	0.703318	No
Esophagus-Muscularis	458	PPP1R16B	ENSG00000101445.9	20	38805705	38923024	0.00138576	0.00590679	0.814626	17542	0.967526	No
Esophagus-Muscularis	458	FAM83D	ENSG00000101447.14	20	38926312	38953106	0.0125451	0.0135276	0.354248	17542	0.822858	No
Esophagus-Muscularis	458	RP4-616B8.5	ENSG00000274825.1	20	38955910	38956547	0.0210914	0.0134574	0.117778	17542	0.629848	No
Esophagus-Muscularis	458	DHX35	ENSG00000101452.14	20	38962299	39039723	0.00741929	0.00348901	0.0340247	17542	0.468048	No
Esophagus-Muscularis	458	MAFB	ENSG00000204103.3	20	40685848	40689240	0.000221786	0.00373519	0.952679	17542	0.991406	No
Esophagus-Muscularis	458	TOP1	ENSG00000198900.5	20	41028818	41124487	0.000861681	0.00157535	0.584674	17542	0.916182	No
Esophagus-Muscularis	458	PLCG1	ENSG00000124181.14	20	41136960	41188552	-0.00018654	0.00162906	0.908888	17542	0.982341	No
Esophagus-Muscularis	458	ZHX3	ENSG00000174306.21	20	41178448	41317672	-0.000911393	0.00259124	0.725218	17542	0.950817	No
Esophagus-Muscularis	458	LPIN3	ENSG00000132793.11	20	41340920	41359965	-0.0016145	0.00307541	0.599871	17542	0.921341	No
Esophagus-Muscularis	458	EMILIN3	ENSG00000183798.4	20	41360583	41366827	-0.000288645	0.00615235	0.962602	17542	0.993871	No
Esophagus-Muscularis	458	CHD6	ENSG00000124177.14	20	41402101	41618494	-0.00215778	0.00162912	0.186029	17542	0.701872	No
Esophagus-Muscularis	458	SRSF6	ENSG00000124193.14	20	43457928	43464247	0.00246463	0.00218502	0.259956	17542	0.758642	No
Esophagus-Muscularis	458	L3MBTL1	ENSG00000185513.14	20	43507680	43550950	8.69474e-05	0.00184171	0.962367	17542	0.993871	No
Esophagus-Muscularis	458	SGK2	ENSG00000101049.14	20	43558968	43588237	-0.00205403	0.00544058	0.705957	17542	0.949404	No
Esophagus-Muscularis	458	RP1-138B7.7	ENSG00000282876.1	20	43590009	43590596	-0.0277707	0.0153614	0.0713222	17542	0.564318	No
Esophagus-Muscularis	458	IFT52	ENSG00000101052.12	20	43590931	43647296	-0.000650989	0.0015584	0.676351	17542	0.942436	No
Esophagus-Muscularis	458	MYBL2	ENSG00000101057.15	20	43667019	43716496	0.014879	0.011425	0.193494	17542	0.710249	No
Esophagus-Muscularis	458	TOX2	ENSG00000124191.17	20	43914864	44069616	-0.0154894	0.005711	0.00694812	17542	0.313691	No
Esophagus-Muscularis	458	JPH2	ENSG00000149596.6	20	44111695	44187578	0.00656141	0.00345684	0.0583434	17542	0.531668	No
Esophagus-Muscularis	458	OSER1	ENSG00000132823.10	20	44196496	44210791	-0.000199162	0.00238217	0.933409	17542	0.987909	No
Esophagus-Muscularis	458	OSER1-AS1	ENSG00000223891.5	20	44210960	44226027	0.00104554	0.00287028	0.715838	17542	0.950602	No
Esophagus-Muscularis	458	GDAP1L1	ENSG00000124194.16	20	44247099	44280917	0.00751526	0.00876901	0.391902	17542	0.836649	No
Esophagus-Muscularis	458	FITM2	ENSG00000197296.5	20	44302838	44311169	-0.00445245	0.00179618	0.013558	17542	0.363106	No
Esophagus-Muscularis	458	TTPAL	ENSG00000124120.10	20	44475886	44494603	0.000358156	0.00272376	0.895446	17542	0.981284	No
Esophagus-Muscularis	458	SERINC3	ENSG00000132824.13	20	44496221	44522109	-0.0022507	0.00113359	0.0477185	17542	0.504872	No
Esophagus-Muscularis	458	PKIG	ENSG00000168734.13	20	44531785	44624201	0.00130479	0.00269768	0.628863	17542	0.930851	No
Esophagus-Muscularis	458	ADA	ENSG00000196839.12	20	44619522	44652233	0.00965566	0.00308738	0.00188136	17542	0.214704	No
Esophagus-Muscularis	458	RP11-445H22.3	ENSG00000283440.1	20	44656451	44663498	0.0131351	0.00929276	0.158229	17542	0.677956	No
Esophagus-Muscularis	458	WISP2	ENSG00000064205.10	20	44714844	44728509	0.0156161	0.00762145	0.0410635	17542	0.484624	No
Esophagus-Muscularis	458	KCNK15	ENSG00000124249.6	20	44745780	44751807	0.0120025	0.00634497	0.0591988	17542	0.53347	No
Esophagus-Muscularis	458	RIMS4	ENSG00000101098.12	20	44752314	44810338	0.0370104	0.00813107	6.91051e-06	17542	0.0469206	Yes
Esophagus-Muscularis	458	YWHAB	ENSG00000166913.12	20	44885676	44908532	0.000563919	0.00123097	0.647101	17542	0.934595	No
Esophagus-Muscularis	458	PABPC1L	ENSG00000101104.12	20	44910062	44959035	-0.00329185	0.00324554	0.311016	17542	0.796294	No
Esophagus-Muscularis	458	TOMM34	ENSG00000025772.7	20	44942130	44960486	0.00550152	0.00186222	0.00330371	17542	0.252289	No
Esophagus-Muscularis	458	STK4-AS1	ENSG00000227477.1	20	44963794	44966402	-0.0280537	0.0138764	0.0438197	17542	0.490858	No
Esophagus-Muscularis	458	STK4	ENSG00000101109.11	20	44966474	45079959	-0.00377775	0.00167628	0.024714	17542	0.427102	No
Esophagus-Muscularis	458	PI3	ENSG00000124102.4	20	45174876	45176544	0.00353709	0.0160707	0.8259	17542	0.970092	No
Esophagus-Muscularis	458	SLPI	ENSG00000124107.5	20	45252239	45254564	0.00501937	0.00592825	0.397634	17542	0.837874	No
Esophagus-Muscularis	458	MATN4	ENSG00000124159.15	20	45293445	45308529	-0.00193891	0.013898	0.889111	17542	0.980855	No
Esophagus-Muscularis	458	RBPJL	ENSG00000124232.10	20	45306851	45317822	-0.000706109	0.0139844	0.959753	17542	0.993218	No
Esophagus-Muscularis	458	SDC4	ENSG00000124145.6	20	45325288	45348424	-0.000122382	0.00297951	0.967255	17542	0.995303	No
Esophagus-Muscularis	458	SYS1	ENSG00000204070.9	20	45361937	45376798	-0.0019075	0.00138591	0.169421	17542	0.690301	No
Esophagus-Muscularis	458	TP53TG5	ENSG00000124251.10	20	45372563	45407889	0.00149234	0.00331303	0.652612	17542	0.936045	No
Esophagus-Muscularis	458	DBNDD2	ENSG00000244274.7	20	45406057	45410610	-0.00321766	0.00191459	0.0935572	17542	0.599903	No
Esophagus-Muscularis	458	PIGT	ENSG00000124155.17	20	45416067	45456934	-0.000954816	0.00150051	0.524896	17542	0.892373	No
Esophagus-Muscularis	458	RP3-453C12.15	ENSG00000277022.1	20	45435272	45435971	-0.00934456	0.01562	0.549989	17542	0.905821	No
Esophagus-Muscularis	458	WFDC2	ENSG00000101443.17	20	45469706	45481532	-0.000888286	0.00784737	0.909928	17542	0.982341	No
Esophagus-Muscularis	458	WFDC10B	ENSG00000182931.9	20	45684653	45705019	-0.00359335	0.0160723	0.823194	17542	0.96938	No
Esophagus-Muscularis	458	WFDC13	ENSG00000168634.4	20	45702016	45708817	0.00292909	0.0180846	0.871408	17542	0.978545	No
Esophagus-Muscularis	458	WFDC3	ENSG00000124116.18	20	45747944	45791932	-0.016071	0.0113802	0.158608	17542	0.678447	No
Esophagus-Muscularis	458	DNTTIP1	ENSG00000101457.12	20	45791937	45811427	-0.00227309	0.00192977	0.239475	17542	0.746347	No
Esophagus-Muscularis	458	UBE2C	ENSG00000175063.16	20	45812576	45816957	-0.0137908	0.00959123	0.151194	17542	0.670351	No
Esophagus-Muscularis	458	TNNC2	ENSG00000101470.9	20	45823214	45833745	0.0028779	0.00545676	0.598184	17542	0.920314	No
Esophagus-Muscularis	458	SNX21	ENSG00000124104.18	20	45833810	45842746	0.00189595	0.00193259	0.327117	17542	0.807834	No
Esophagus-Muscularis	458	ACOT8	ENSG00000101473.16	20	45843276	45857406	-0.000221693	0.00153233	0.885033	17542	0.980604	No
Esophagus-Muscularis	458	ZSWIM3	ENSG00000132801.6	20	45857617	45879122	-0.00144314	0.00333711	0.665627	17542	0.940852	No
Esophagus-Muscularis	458	ZSWIM1	ENSG00000168612.4	20	45881227	45885266	0.00063738	0.00215356	0.767398	17542	0.960124	No
Esophagus-Muscularis	458	SPATA25	ENSG00000149634.4	20	45886489	45887635	0.0036627	0.00446621	0.412613	17542	0.843335	No
Esophagus-Muscularis	458	NEURL2	ENSG00000124257.6	20	45888625	45888887	-0.00173558	0.00585227	0.766939	17542	0.960124	No
Esophagus-Muscularis	458	CTSA	ENSG00000064601.16	20	45890144	45898620	-0.00146285	0.00181663	0.421112	17542	0.84788	No
Esophagus-Muscularis	458	PLTP	ENSG00000100979.14	20	45898821	45912155	-0.0054047	0.00530169	0.308564	17542	0.793671	No
Esophagus-Muscularis	458	PCIF1	ENSG00000100982.11	20	45934628	45948023	0.00131368	0.00129585	0.311262	17542	0.796405	No
Esophagus-Muscularis	458	ZNF335	ENSG00000198026.7	20	45948653	45972172	0.00109815	0.00160049	0.492992	17542	0.87878	No
Esophagus-Muscularis	458	MMP9	ENSG00000100985.7	20	46008908	46016561	-0.0063265	0.0128832	0.623626	17542	0.929268	No
Esophagus-Muscularis	458	SLC12A5	ENSG00000124140.13	20	46022843	46060152	0.0262545	0.0119051	0.0279528	17542	0.441068	No
Esophagus-Muscularis	458	NCOA5	ENSG00000124160.11	20	46060985	46089952	-0.001406	0.00197138	0.476101	17542	0.872477	No
Esophagus-Muscularis	458	CD40	ENSG00000101017.13	20	46118272	46129863	0.00218267	0.00280782	0.43737	17542	0.856671	No
Esophagus-Muscularis	458	CDH22	ENSG00000149654.9	20	46173733	46308498	-0.0132159	0.0127424	0.300236	17542	0.789026	No
Esophagus-Muscularis	458	SLC35C2	ENSG00000080189.14	20	46345980	46364458	-0.00211504	0.00124364	0.0897139	17542	0.594097	No
Esophagus-Muscularis	458	ELMO2	ENSG00000062598.17	20	46366049	46432985	-0.000271556	0.00157813	0.863458	17542	0.976888	No
Esophagus-Muscularis	458	ZNF334	ENSG00000198185.11	20	46499630	46513559	-0.0180672	0.00501372	0.000350094	17542	0.12639	No
Esophagus-Muscularis	458	SLC13A3	ENSG00000158296.13	20	46557823	46676075	-0.00384942	0.0037616	0.30671	17542	0.792439	No
Esophagus-Muscularis	458	TP53RK	ENSG00000172315.5	20	46684365	46689658	-0.000586398	0.00163513	0.720049	17542	0.950707	No
Esophagus-Muscularis	458	RP1-28H20.3	ENSG00000271784.1	20	46689780	46690289	-0.0161745	0.0134864	0.231056	17542	0.740117	No
Esophagus-Muscularis	458	SLC2A10	ENSG00000197496.5	20	46709487	46736347	-0.00379151	0.00299829	0.206705	17542	0.724901	No
Esophagus-Muscularis	458	EYA2	ENSG00000064655.18	20	46894624	47188844	0.00332126	0.00573143	0.562564	17542	0.909233	No
Esophagus-Muscularis	458	ZMYND8	ENSG00000101040.19	20	47209214	47356889	0.000634719	0.00277476	0.819173	17542	0.968517	No
Esophagus-Muscularis	458	NCOA3	ENSG00000124151.18	20	47501902	47656877	0.00106444	0.0019225	0.580086	17542	0.91536	No
Esophagus-Muscularis	458	SULF2	ENSG00000196562.14	20	47656912	47786616	0.00125622	0.00294216	0.66961	17542	0.940852	No
Esophagus-Muscularis	458	RP11-321P16.1	ENSG00000276923.1	20	48073869	48074188	0.0343002	0.0163112	0.0360499	17542	0.472449	No
Esophagus-Muscularis	458	PREX1	ENSG00000124126.13	20	48624252	48827883	0.0057473	0.00250249	0.0221129	17542	0.420403	No
Esophagus-Muscularis	458	RP5-906C1.1	ENSG00000278231.1	20	48821688	48849458	0.0237397	0.0152014	0.11909	17542	0.631862	No
Esophagus-Muscularis	458	ARFGEF2	ENSG00000124198.8	20	48921890	49036693	-0.00122492	0.00132596	0.356104	17542	0.822885	No
Esophagus-Muscularis	458	CSE1L	ENSG00000124207.16	20	49046246	49096960	0.00173376	0.00170963	0.311092	17542	0.79632	No
Esophagus-Muscularis	458	STAU1	ENSG00000124214.19	20	49113339	49188367	-0.0014167	0.00113015	0.210676	17542	0.730662	No
Esophagus-Muscularis	458	DDX27	ENSG00000124228.14	20	49219295	49244077	-0.00106556	0.00146492	0.467378	17542	0.867844	No
Esophagus-Muscularis	458	ZNFX1	ENSG00000124201.14	20	49237946	49278177	0.00035497	0.00195948	0.85633	17542	0.976198	No
Esophagus-Muscularis	458	KCNB1	ENSG00000158445.9	20	49293394	49484297	0.0125935	0.00500989	0.0123057	17542	0.352077	No
Esophagus-Muscularis	458	PTGIS	ENSG00000124212.5	20	49503874	49568146	0.00651153	0.00505803	0.19865	17542	0.715684	No
Esophagus-Muscularis	458	B4GALT5	ENSG00000158470.5	20	49632945	49713878	-0.0018517	0.0022916	0.41951	17542	0.846743	No
Esophagus-Muscularis	458	SLC9A8	ENSG00000197818.11	20	49812713	49892242	-9.33362e-05	0.00183194	0.959389	17542	0.993218	No
Esophagus-Muscularis	458	SPATA2	ENSG00000158480.10	20	49903391	49915508	0.00290603	0.00202294	0.151566	17542	0.670559	No
Esophagus-Muscularis	458	RNF114	ENSG00000124226.10	20	49936336	49953892	0.000759975	0.00141572	0.591671	17542	0.918422	No
Esophagus-Muscularis	458	SNAI1	ENSG00000124216.3	20	49982999	49988886	0.00400001	0.00785896	0.611028	17542	0.927031	No
Esophagus-Muscularis	458	UBE2V1	ENSG00000244687.11	20	50081124	50115959	0.000621059	0.00131457	0.636846	17542	0.932369	No
Esophagus-Muscularis	458	TMEM189	ENSG00000240849.10	20	50118254	50153734	0.0027341	0.00170939	0.110442	17542	0.620158	No
Esophagus-Muscularis	458	RP11-112L6.3	ENSG00000237595.3	20	50162765	50166102	0.0110968	0.0141898	0.434623	17542	0.855849	No
Esophagus-Muscularis	458	LINC01273	ENSG00000231742.5	20	50172550	50176671	0.01012	0.00732964	0.168082	17542	0.68879	No
Esophagus-Muscularis	458	CEBPB	ENSG00000172216.5	20	50190734	50192689	0.00084972	0.00418104	0.839049	17542	0.973262	No
Esophagus-Muscularis	458	SMIM25	ENSG00000224397.5	20	50267486	50279795	-0.00981303	0.00802426	0.222021	17542	0.73729	No
Esophagus-Muscularis	458	LINC01270	ENSG00000203999.8	20	50292720	50314922	-0.0266867	0.0101051	0.00856549	17542	0.329602	No
Esophagus-Muscularis	458	PTPN1	ENSG00000196396.9	20	50510321	50585241	-0.00222281	0.00157418	0.158648	17542	0.678452	No
Esophagus-Muscularis	458	FAM65C	ENSG00000042062.11	20	50586108	50691528	0.00596005	0.0036575	0.10392	17542	0.61343	No
Esophagus-Muscularis	458	PARD6B	ENSG00000124171.8	20	50731544	50756795	0.00239958	0.00409029	0.55774	17542	0.908624	No
Esophagus-Muscularis	458	BCAS4	ENSG00000124243.17	20	50794894	50882676	0.0050233	0.00366801	0.171551	17542	0.691803	No
Esophagus-Muscularis	458	ADNP	ENSG00000101126.15	20	50888919	50931240	-0.000761367	0.00134368	0.57126	17542	0.911182	No
Esophagus-Muscularis	458	DPM1	ENSG00000000419.12	20	50934867	50958555	-0.000963154	0.00149066	0.518538	17542	0.889864	No
Esophagus-Muscularis	458	MOCS3	ENSG00000124217.4	20	50958826	50963931	-0.00257197	0.0023804	0.280527	17542	0.775807	No
Esophagus-Muscularis	458	KCNG1	ENSG00000026559.13	20	51003656	51023129	-0.0126053	0.00832362	0.130647	17542	0.646162	No
Esophagus-Muscularis	458	NFATC2	ENSG00000101096.19	20	51386957	51562831	0.00799151	0.00476917	0.0945215	17542	0.600542	No
Esophagus-Muscularis	458	ATP9A	ENSG00000054793.13	20	51596514	51768634	0.00104282	0.00188905	0.581207	17542	0.915588	No
Esophagus-Muscularis	458	SALL4	ENSG00000101115.12	20	51782331	51802520	0.00651691	0.0106608	0.541322	17542	0.901878	No
Esophagus-Muscularis	458	ZFP64	ENSG00000020256.19	20	52051663	52204308	-0.00341654	0.00211136	0.10635	17542	0.616105	No
Esophagus-Muscularis	458	TSHZ2	ENSG00000182463.15	20	52972407	53495330	0.00402307	0.00291263	0.16791	17542	0.688753	No
Esophagus-Muscularis	458	ZNF217	ENSG00000171940.13	20	53567065	53609907	0.00172816	0.00392812	0.660194	17542	0.939031	No
Esophagus-Muscularis	458	BCAS1	ENSG00000064787.13	20	53936777	54070594	-0.00358247	0.0108464	0.741338	17542	0.95423	No
Esophagus-Muscularis	458	PFDN4	ENSG00000101132.9	20	54207847	54228052	-0.00436106	0.00181793	0.016863	17542	0.387631	No
Esophagus-Muscularis	458	DOK5	ENSG00000101134.11	20	54475597	54651171	0.00867604	0.00600168	0.149007	17542	0.668588	No
Esophagus-Muscularis	458	CBLN4	ENSG00000054803.3	20	55997440	56005472	0.0287652	0.0154332	0.0630138	17542	0.542655	No
Esophagus-Muscularis	458	FAM210B	ENSG00000124098.9	20	56358915	56368663	-0.000103751	0.00149955	0.944871	17542	0.989986	No
Esophagus-Muscularis	458	AURKA	ENSG00000087586.17	20	56369389	56392337	-0.00468055	0.00458214	0.307595	17542	0.792975	No
Esophagus-Muscularis	458	CSTF1	ENSG00000101138.11	20	56392371	56406369	0.00127073	0.00160006	0.427524	17542	0.850298	No
Esophagus-Muscularis	458	CASS4	ENSG00000087589.16	20	56412112	56460387	-0.00918645	0.0060898	0.132151	17542	0.648625	No
Esophagus-Muscularis	458	RTFDC1	ENSG00000022277.12	20	56468585	56519449	-0.000177084	0.00106908	0.868516	17542	0.978302	No
Esophagus-Muscularis	458	GCNT7	ENSG00000124091.9	20	56491492	56525803	0.00571058	0.0104486	0.584974	17542	0.916182	No
Esophagus-Muscularis	458	FAM209A	ENSG00000124103.8	20	56524486	56526142	-0.000653631	0.00978459	0.94677	17542	0.990454	No
Esophagus-Muscularis	458	FAM209B	ENSG00000213714.1	20	56533246	56536520	0.00515914	0.00859617	0.548707	17542	0.904772	No
Esophagus-Muscularis	458	TFAP2C	ENSG00000087510.6	20	56629302	56639283	0.00772978	0.00810237	0.340605	17542	0.815126	No
Esophagus-Muscularis	458	BMP7	ENSG00000101144.12	20	57168748	57266629	0.00506173	0.0063905	0.42875	17542	0.851182	No
Esophagus-Muscularis	458	RAE1	ENSG00000101146.12	20	57351010	57379211	0.000532949	0.00125481	0.671247	17542	0.940852	No
Esophagus-Muscularis	458	RBM38	ENSG00000132819.16	20	57391407	57409333	0.00786734	0.00320632	0.0145297	17542	0.371637	No
Esophagus-Muscularis	458	PCK1	ENSG00000124253.10	20	57561080	57568112	-0.0170825	0.0139538	0.221532	17542	0.73729	No
Esophagus-Muscularis	458	ZBP1	ENSG00000124256.14	20	57603846	57620576	0.00497073	0.0073678	0.500252	17542	0.881425	No
Esophagus-Muscularis	458	PMEPA1	ENSG00000124225.15	20	57648392	57709902	-0.000746373	0.00312009	0.811051	17542	0.966395	No
Esophagus-Muscularis	458	RAB22A	ENSG00000124209.3	20	58309696	58367507	8.20075e-05	0.00109394	0.940277	17542	0.98944	No
Esophagus-Muscularis	458	VAPB	ENSG00000124164.15	20	58389122	58451101	-0.00150852	0.00144428	0.296841	17542	0.785974	No
Esophagus-Muscularis	458	APCDD1L	ENSG00000198768.10	20	58459101	58515131	-0.000744007	0.0119463	0.950369	17542	0.991223	No
Esophagus-Muscularis	458	LINC01711	ENSG00000268941.2	20	58634772	58635738	0.0178534	0.0154935	0.249822	17542	0.752902	No
Esophagus-Muscularis	458	STX16	ENSG00000124222.22	20	58651253	58679526	0.000383001	0.00144595	0.791229	17542	0.965259	No
Esophagus-Muscularis	458	NPEPL1	ENSG00000215440.11	20	58689131	58715844	0.00181437	0.00193013	0.347726	17542	0.818765	No
Esophagus-Muscularis	458	RP4-806M20.4	ENSG00000268649.5	20	58817132	58817725	-0.00268027	0.0117239	0.819275	17542	0.968517	No
Esophagus-Muscularis	458	GNAS	ENSG00000087460.24	20	58840845	58911192	0.00243246	0.00156209	0.120154	17542	0.632955	No
Esophagus-Muscularis	458	NELFCD	ENSG00000101158.13	20	58981208	58995133	0.000115143	0.00161618	0.943236	17542	0.989886	No
Esophagus-Muscularis	458	CTSZ	ENSG00000101160.13	20	58995185	59007247	0.00126048	0.00157515	0.424016	17542	0.849642	No
Esophagus-Muscularis	458	TUBB1	ENSG00000101162.3	20	59019254	59025466	0.00496241	0.010438	0.634729	17542	0.93212	No
Esophagus-Muscularis	458	ATP5E	ENSG00000124172.9	20	59026655	59032382	0.00171831	0.00199702	0.390022	17542	0.835856	No
Esophagus-Muscularis	458	PRELID3B	ENSG00000101166.15	20	59033145	59042909	-0.000184617	0.00176934	0.916946	17542	0.983375	No
Esophagus-Muscularis	458	ZNF831	ENSG00000124203.6	20	59123381	59259113	-0.0071157	0.00725589	0.327295	17542	0.807834	No
Esophagus-Muscularis	458	EDN3	ENSG00000124205.15	20	59300427	59325992	-0.00388585	0.00802481	0.628466	17542	0.930656	No
Esophagus-Muscularis	458	PHACTR3	ENSG00000087495.16	20	59577509	59847711	-0.00322765	0.00625355	0.606024	17542	0.923745	No
Esophagus-Muscularis	458	SYCP2	ENSG00000196074.12	20	59863563	59933655	-0.000634815	0.00311823	0.838775	17542	0.973262	No
Esophagus-Muscularis	458	FAM217B	ENSG00000196227.10	20	59933764	59948680	-0.00242825	0.00229739	0.291116	17542	0.783124	No
Esophagus-Muscularis	458	PPP1R3D	ENSG00000132825.6	20	59936668	59940297	-0.00272082	0.00239479	0.256522	17542	0.754766	No
Esophagus-Muscularis	458	CDH26	ENSG00000124215.16	20	59958427	60034011	0.00437848	0.00425396	0.303922	17542	0.791944	No
Esophagus-Muscularis	458	C20orf197	ENSG00000176659.7	20	60055925	60072953	0.0131591	0.0134386	0.328025	17542	0.8086	No
Esophagus-Muscularis	458	RP5-1017F8.2	ENSG00000276093.1	20	60083360	60083872	0.0233027	0.0206574	0.259916	17542	0.758642	No
Esophagus-Muscularis	458	MIR646HG	ENSG00000228340.5	20	60087840	60527458	-0.0066218	0.0121594	0.586318	17542	0.916944	No
Esophagus-Muscularis	458	CDH4	ENSG00000179242.15	20	61252426	61940617	-0.009	0.00770037	0.243133	17542	0.75035	No
Esophagus-Muscularis	458	RP5-827E24.1	ENSG00000277270.1	20	61434625	61437547	-0.0149075	0.0152424	0.328602	17542	0.808708	No
Esophagus-Muscularis	458	TAF4	ENSG00000130699.18	20	61953469	62065810	0.000266979	0.00152503	0.86111	17542	0.976858	No
Esophagus-Muscularis	458	RP11-11M20.4	ENSG00000283078.1	20	62066830	62068437	-0.00208049	0.00485421	0.66843	17542	0.940852	No
Esophagus-Muscularis	458	LSM14B	ENSG00000149657.19	20	62122461	62135378	0.00289554	0.00148292	0.0515075	17542	0.514901	No
Esophagus-Muscularis	458	PSMA7	ENSG00000101182.14	20	62136735	62143440	0.000434624	0.00113078	0.7009	17542	0.94839	No
Esophagus-Muscularis	458	SS18L1	ENSG00000184402.14	20	62143795	62182484	-0.000562022	0.00189951	0.767464	17542	0.960124	No
Esophagus-Muscularis	458	MTG2	ENSG00000101181.17	20	62183029	62203568	-0.00256977	0.00194015	0.186023	17542	0.701872	No
Esophagus-Muscularis	458	HRH3	ENSG00000101180.15	20	62214970	62220267	-0.00349075	0.0137006	0.799006	17542	0.965801	No
Esophagus-Muscularis	458	OSBPL2	ENSG00000130703.15	20	62231922	62296213	0.000249641	0.00124862	0.841626	17542	0.973262	No
Esophagus-Muscularis	458	ADRM1	ENSG00000130706.12	20	62302093	62308855	0.00123026	0.00134025	0.35916	17542	0.823324	No
Esophagus-Muscularis	458	LAMA5	ENSG00000130702.15	20	62307955	62367312	-0.000352072	0.0025615	0.89074	17542	0.980855	No
Esophagus-Muscularis	458	RPS21	ENSG00000171858.17	20	62387116	62388520	0.00448936	0.0023342	0.0550941	17542	0.52561	No
Esophagus-Muscularis	458	CABLES2	ENSG00000149679.11	20	62388632	62407285	-0.00136486	0.00321654	0.671538	17542	0.940852	No
Esophagus-Muscularis	458	GATA5	ENSG00000130700.6	20	62463497	62475970	0.00767524	0.0126958	0.545794	17542	0.903493	No
Esophagus-Muscularis	458	WI2-87327B8.1	ENSG00000264490.3	20	62575590	62577507	-0.0119917	0.0114943	0.2974	17542	0.786228	No
Esophagus-Muscularis	458	SLCO4A1	ENSG00000101187.15	20	62642445	62685785	0.00115057	0.00501192	0.818536	17542	0.968349	No
Esophagus-Muscularis	458	NTSR1	ENSG00000101188.4	20	62708837	62762771	0.015189	0.00837868	0.0705481	17542	0.562296	No
Esophagus-Muscularis	458	MRGBP	ENSG00000101189.6	20	62796453	62801738	0.00175178	0.00185065	0.344381	17542	0.817144	No
Esophagus-Muscularis	458	OGFR	ENSG00000060491.16	20	62804835	62814000	0.00108934	0.0018078	0.547102	17542	0.904294	No
Esophagus-Muscularis	458	COL9A3	ENSG00000092758.15	20	62816244	62841114	0.00239654	0.00336771	0.477078	17542	0.873042	No
Esophagus-Muscularis	458	TCFL5	ENSG00000101190.12	20	62841160	62861763	-5.38195e-05	0.00240215	0.982135	17542	0.997392	No
Esophagus-Muscularis	458	DIDO1	ENSG00000101191.16	20	62877738	62937952	0.00276792	0.00129354	0.0329257	17542	0.464121	No
Esophagus-Muscularis	458	RP4-563E14.1	ENSG00000273759.1	20	62928621	62929297	0.00126214	0.00518667	0.807854	17542	0.966395	No
Esophagus-Muscularis	458	GID8	ENSG00000101193.7	20	62938119	62948475	0.000175506	0.0013812	0.898946	17542	0.981689	No
Esophagus-Muscularis	458	SLC17A9	ENSG00000101194.17	20	62952647	62969585	-0.00452751	0.0035428	0.201949	17542	0.718934	No
Esophagus-Muscularis	458	HAR1B	ENSG00000231133.6	20	63095493	63102141	-0.00345911	0.014041	0.805522	17542	0.966395	No
Esophagus-Muscularis	458	HAR1A	ENSG00000225978.3	20	63102320	63104386	-0.00750108	0.00500394	0.134589	17542	0.649742	No
Esophagus-Muscularis	458	YTHDF1	ENSG00000149658.17	20	63195429	63216234	0.00255241	0.00142014	0.0729802	17542	0.566957	No
Esophagus-Muscularis	458	BIRC7	ENSG00000101197.12	20	63235883	63240507	0.0350226	0.0135098	0.00985154	17542	0.341657	No
Esophagus-Muscularis	458	NKAIN4	ENSG00000101198.14	20	63240784	63272694	0.0069638	0.01053	0.508749	17542	0.885101	No
Esophagus-Muscularis	458	ARFGAP1	ENSG00000101199.12	20	63272785	63289793	-0.00102473	0.001434	0.475243	17542	0.872277	No
Esophagus-Muscularis	458	COL20A1	ENSG00000101203.16	20	63293186	63334851	0.00959894	0.0109636	0.38177	17542	0.830841	No
Esophagus-Muscularis	458	KCNQ2	ENSG00000075043.18	20	63400210	63472677	-0.00380269	0.00957371	0.691414	17542	0.945419	No
Esophagus-Muscularis	458	EEF1A2	ENSG00000101210.10	20	63488013	63499315	-0.0162512	0.0076362	0.0338825	17542	0.468048	No
Esophagus-Muscularis	458	PPDPF	ENSG00000125534.9	20	63520724	63522206	-0.00527056	0.0037832	0.164284	17542	0.684694	No
Esophagus-Muscularis	458	PTK6	ENSG00000101213.6	20	63528001	63537370	-0.010228	0.00508959	0.0450894	17542	0.496636	No
Esophagus-Muscularis	458	FNDC11	ENSG00000125531.6	20	63547891	63556708	-0.00286165	0.00783649	0.715162	17542	0.950602	No
Esophagus-Muscularis	458	HELZ2	ENSG00000130589.16	20	63558086	63574239	-0.00111158	0.00365843	0.761394	17542	0.958833	No
Esophagus-Muscularis	458	GMEB2	ENSG00000101216.10	20	63587602	63627041	-0.000449522	0.00177028	0.799672	17542	0.965801	No
Esophagus-Muscularis	458	STMN3	ENSG00000197457.9	20	63639705	63657682	-0.00219288	0.00309492	0.478987	17542	0.873172	No
Esophagus-Muscularis	458	RTEL1	ENSG00000258366.7	20	63657810	63696253	-0.0011042	0.00231703	0.633916	17542	0.93212	No
Esophagus-Muscularis	458	TNFRSF6B	ENSG00000243509.4	20	63696668	63698641	-0.0026636	0.0043178	0.53763	17542	0.899206	No
Esophagus-Muscularis	458	ARFRP1	ENSG00000101246.19	20	63698685	63708025	-0.00292816	0.00189647	0.123313	17542	0.636821	No
Esophagus-Muscularis	458	ZGPAT	ENSG00000197114.11	20	63708035	63736142	0.000196386	0.00128187	0.878309	17542	0.979985	No
Esophagus-Muscularis	458	LIME1	ENSG00000203896.9	20	63736283	63739103	0.00112046	0.0025675	0.662762	17542	0.940096	No
Esophagus-Muscularis	458	SLC2A4RG	ENSG00000125520.13	20	63739861	63743505	0.0036615	0.00250967	0.145297	17542	0.663924	No
Esophagus-Muscularis	458	ZBTB46	ENSG00000130584.10	20	63743666	63831244	-0.00153734	0.00212649	0.470101	17542	0.868999	No
Esophagus-Muscularis	458	TPD52L2	ENSG00000101150.17	20	63865228	63891545	-0.00115829	0.00129676	0.372234	17542	0.827204	No
Esophagus-Muscularis	458	DNAJC5	ENSG00000101152.10	20	63895182	63936031	0.00192384	0.00139772	0.169399	17542	0.690301	No
Esophagus-Muscularis	458	UCKL1	ENSG00000198276.15	20	63939829	63951126	-0.00228682	0.00142556	0.109405	17542	0.618891	No
Esophagus-Muscularis	458	ZNF512B	ENSG00000196700.8	20	63956986	63969865	0.00534203	0.00180131	0.00318646	17542	0.24954	No
Esophagus-Muscularis	458	SAMD10	ENSG00000130590.13	20	63974113	63980008	0.000220228	0.00333403	0.947365	17542	0.990454	No
Esophagus-Muscularis	458	PRPF6	ENSG00000101161.7	20	63981135	64033100	-0.00115424	0.0013942	0.408185	17542	0.842029	No
Esophagus-Muscularis	458	LINC00176	ENSG00000196421.8	20	64036175	64039962	0.0120907	0.00762887	0.113724	17542	0.624617	No
Esophagus-Muscularis	458	SOX18	ENSG00000203883.6	20	64047582	64049641	0.0121074	0.00635595	0.0574511	17542	0.529001	No
Esophagus-Muscularis	458	TCEA2	ENSG00000171703.16	20	64049836	64072347	0.00323182	0.00137328	0.0190476	17542	0.398281	No
Esophagus-Muscularis	458	RGS19	ENSG00000171700.13	20	64073181	64079988	-0.000745474	0.00293274	0.799468	17542	0.965801	No
Esophagus-Muscularis	458	OPRL1	ENSG00000125510.15	20	64080173	64100643	0.00282592	0.00602476	0.639267	17542	0.932977	No
Esophagus-Muscularis	458	PCMTD2	ENSG00000203880.11	20	64255695	64287821	0.000606042	0.00198514	0.760292	17542	0.958327	No
Esophagus-Muscularis	458	LINC00266-1	ENSG00000149656.8	20	64294891	64313132	-0.0127449	0.0143768	0.375842	17542	0.828412	No
Esophagus-Muscularis	458	CH507-9B2.1	ENSG00000277117.4	21	5022493	5040666	-0.0354298	0.0197416	0.0733974	17542	0.566957	No
Esophagus-Muscularis	458	CH507-9B2.3	ENSG00000280071.3	21	5079294	5128425	-0.00636777	0.00910045	0.484475	17542	0.874595	No
Esophagus-Muscularis	458	CH507-9B2.5	ENSG00000275464.4	21	5130871	5154734	-0.00288972	0.0113131	0.798511	17542	0.965801	No
Esophagus-Muscularis	458	CH507-9B2.9	ENSG00000280433.1	21	5155499	5163695	-0.00563704	0.00415338	0.175415	17542	0.694745	No
Esophagus-Muscularis	458	CH507-42P11.8	ENSG00000275993.2	21	6111134	6123739	-0.0244559	0.0134688	0.0700968	17542	0.562296	No
Esophagus-Muscularis	458	CBSL	ENSG00000274276.4	21	6444869	6468040	0.00323517	0.027349	0.905891	17542	0.982298	No
Esophagus-Muscularis	458	U2AF1L5	ENSG00000275895.6	21	6484623	6499256	0.042316	0.0250826	0.0923063	17542	0.598418	No
Esophagus-Muscularis	458	CH507-254M2.1	ENSG00000277067.4	21	7048891	7087229	0.000421287	0.0175959	0.98091	17542	0.997052	No
Esophagus-Muscularis	458	KCNE1B	ENSG00000276289.4	21	7816675	7829926	-0.0160402	0.0175788	0.362023	17542	0.824663	No
Esophagus-Muscularis	458	CH507-513H4.5	ENSG00000281383.1	21	8254592	8255514	0.00637435	0.0199745	0.749785	17542	0.956117	No
Esophagus-Muscularis	458	bP-21264C1.2	ENSG00000278932.3	21	9325013	9368775	-0.0261543	0.0164231	0.11199	17542	0.62307	No
Esophagus-Muscularis	458	LIPI	ENSG00000188992.11	21	14108813	14210891	0.00423024	0.0129658	0.744384	17542	0.955547	No
Esophagus-Muscularis	458	RBM11	ENSG00000185272.13	21	14216130	14228372	-0.00335256	0.00686104	0.625345	17542	0.929553	No
Esophagus-Muscularis	458	HSPA13	ENSG00000155304.5	21	14371115	14383484	-0.00293978	0.00210891	0.164033	17542	0.684694	No
Esophagus-Muscularis	458	SAMSN1	ENSG00000155307.17	21	14485228	14583402	0.000721249	0.00490644	0.8832	17542	0.980441	No
Esophagus-Muscularis	458	AF127936.3	ENSG00000232884.7	21	14746762	14753863	0.00233389	0.0148495	0.875184	17542	0.979737	No
Esophagus-Muscularis	458	AF127936.5	ENSG00000226751.2	21	14761710	14763090	0.0143334	0.0147098	0.330395	17542	0.809618	No
Esophagus-Muscularis	458	AF127936.7	ENSG00000281903.2	21	14819699	14918533	-0.0027522	0.0051161	0.590886	17542	0.918311	No
Esophagus-Muscularis	458	NRIP1	ENSG00000180530.10	21	14961235	15065936	-0.00261184	0.00225867	0.248167	17542	0.752902	No
Esophagus-Muscularis	458	USP25	ENSG00000155313.15	21	15730025	15880069	0.000780982	0.00176379	0.65814	17542	0.938778	No
Esophagus-Muscularis	458	MIR99AHG	ENSG00000215386.11	21	15928296	16627397	0.00186674	0.00405207	0.645253	17542	0.934529	No
Esophagus-Muscularis	458	AP000473.5	ENSG00000228798.1	21	16630827	16640683	0.0119476	0.00815418	0.143584	17542	0.66166	No
Esophagus-Muscularis	458	AP000473.8	ENSG00000270093.1	21	16643529	16645065	-0.00251801	0.00697287	0.718188	17542	0.950707	No
Esophagus-Muscularis	458	CXADR	ENSG00000154639.18	21	17512382	17593579	-0.00438464	0.00907412	0.629194	17542	0.930979	No
Esophagus-Muscularis	458	BTG3	ENSG00000154640.14	21	17593653	17612947	0.00527435	0.00222947	0.0184308	17542	0.397484	No
Esophagus-Muscularis	458	C21orf91	ENSG00000154642.10	21	17788967	17819386	-0.000673916	0.00218249	0.757634	17542	0.957454	No
Esophagus-Muscularis	458	CHODL	ENSG00000154645.13	21	17901263	18267373	-0.00406869	0.00590646	0.491282	17542	0.877714	No
Esophagus-Muscularis	458	NCAM2	ENSG00000154654.14	21	20998315	21543329	0.00210251	0.00303563	0.488923	17542	0.876424	No
Esophagus-Muscularis	458	LINC01684	ENSG00000237484.5	21	24428740	24547942	-0.0200535	0.0139368	0.150899	17542	0.67004	No
Esophagus-Muscularis	458	MIR155HG	ENSG00000234883.5	21	25561909	25575168	0.00685952	0.00771923	0.374693	17542	0.828009	No
Esophagus-Muscularis	458	MRPL39	ENSG00000154719.13	21	25585656	25607517	-0.000942368	0.00218129	0.665938	17542	0.940852	No
Esophagus-Muscularis	458	JAM2	ENSG00000154721.14	21	25639272	25717562	0.0108803	0.00352784	0.00217131	17542	0.226858	No
Esophagus-Muscularis	458	ATP5J	ENSG00000154723.12	21	25717661	25735673	-0.00182526	0.00172434	0.290401	17542	0.782792	No
Esophagus-Muscularis	458	GABPA	ENSG00000154727.10	21	25734570	25772460	0.000186142	0.00171586	0.913663	17542	0.982562	No
Esophagus-Muscularis	458	APP	ENSG00000142192.20	21	25880550	26171128	0.00494771	0.00306727	0.107453	17542	0.616305	No
Esophagus-Muscularis	458	AP000230.1	ENSG00000273492.5	21	26170871	26217381	0.0277179	0.0147728	0.0612837	17542	0.539419	No
Esophagus-Muscularis	458	CYYR1	ENSG00000166265.11	21	26466209	26573284	0.0015559	0.00288418	0.589845	17542	0.91791	No
Esophagus-Muscularis	458	ADAMTS1	ENSG00000154734.14	21	26835747	26845409	-0.00894539	0.00426831	0.0366786	17542	0.472931	No
Esophagus-Muscularis	458	ADAMTS5	ENSG00000154736.5	21	26917912	26966513	0.000241691	0.0047748	0.959653	17542	0.993218	No
Esophagus-Muscularis	458	AP001604.3	ENSG00000231236.2	21	27358885	27448579	-0.00164763	0.0137011	0.904337	17542	0.982298	No
Esophagus-Muscularis	458	LINC01695	ENSG00000236532.5	21	28116094	28228667	-0.000967853	0.00706669	0.891126	17542	0.980855	No
Esophagus-Muscularis	458	AF131217.1	ENSG00000232855.6	21	28439346	28674848	0.00956664	0.00606584	0.11549	17542	0.626447	No
Esophagus-Muscularis	458	LINC00161	ENSG00000226935.6	21	28539318	28540355	0.00962917	0.0108821	0.376719	17542	0.828412	No
Esophagus-Muscularis	458	N6AMT1	ENSG00000156239.11	21	28872191	28885371	0.00478184	0.00240419	0.04733	17542	0.50319	No
Esophagus-Muscularis	458	LTN1	ENSG00000198862.13	21	28928144	28992956	-0.00447849	0.0015939	0.00518087	17542	0.284899	No
Esophagus-Muscularis	458	RWDD2B	ENSG00000156253.6	21	29004384	29019378	-9.33453e-05	0.00211838	0.964873	17542	0.994641	No
Esophagus-Muscularis	458	USP16	ENSG00000156256.14	21	29025709	29054488	-0.00173548	0.00134413	0.197336	17542	0.714168	No
Esophagus-Muscularis	458	CCT8	ENSG00000156261.12	21	29055805	29073797	-0.00230127	0.00133834	0.0862332	17542	0.590438	No
Esophagus-Muscularis	458	MAP3K7CL	ENSG00000156265.15	21	29077471	29175889	-0.00702379	0.00427496	0.101102	17542	0.609332	No
Esophagus-Muscularis	458	BACH1	ENSG00000156273.15	21	29218861	29630751	0.000327816	0.00223328	0.883368	17542	0.980441	No
Esophagus-Muscularis	458	BACH1-IT2	ENSG00000228817.4	21	29370497	29373709	0.0163878	0.0104395	0.11719	17542	0.629632	No
Esophagus-Muscularis	458	GRIK1	ENSG00000171189.17	21	29536933	29940033	0.00148954	0.0111448	0.893739	17542	0.981254	No
Esophagus-Muscularis	458	TIAM1	ENSG00000156299.13	21	31118416	31559977	6.57262e-07	0.00433041	0.999879	17542	0.99999	No
Esophagus-Muscularis	458	AP000253.1	ENSG00000234509.1	21	31653593	31659500	-0.00028947	0.0113847	0.979727	17542	0.996779	No
Esophagus-Muscularis	458	SOD1	ENSG00000142168.14	21	31659622	31668931	0.000286678	0.00165444	0.862514	17542	0.976888	No
Esophagus-Muscularis	458	SCAF4	ENSG00000156304.14	21	31671033	31732075	0.00287393	0.00130266	0.027891	17542	0.440779	No
Esophagus-Muscularis	458	AP000255.6	ENSG00000273091.1	21	31735732	31736407	0.0143234	0.0124502	0.250588	17542	0.752902	No
Esophagus-Muscularis	458	HUNK	ENSG00000142149.8	21	31873315	32044633	-0.00141966	0.00563371	0.801165	17542	0.965904	No
Esophagus-Muscularis	458	MIS18A	ENSG00000159055.3	21	32268219	32279069	-0.00394922	0.00266979	0.139802	17542	0.6559	No
Esophagus-Muscularis	458	URB1	ENSG00000142207.6	21	32311018	32393026	-0.00506866	0.00286139	0.0771934	17542	0.572381	No
Esophagus-Muscularis	458	URB1-AS1	ENSG00000256073.3	21	32393130	32393960	-0.00207835	0.00326298	0.524493	17542	0.892055	No
Esophagus-Muscularis	458	EVA1C	ENSG00000166979.12	21	32412042	32515397	-0.00316317	0.00263404	0.230448	17542	0.740117	No
Esophagus-Muscularis	458	TCP10L	ENSG00000242220.6	21	32575882	32587373	0.0071521	0.00572889	0.212544	17542	0.732094	No
Esophagus-Muscularis	458	C21orf59	ENSG00000159079.18	21	32592079	32612866	0.0014085	0.0014046	0.316526	17542	0.799851	No
Esophagus-Muscularis	458	SYNJ1	ENSG00000159082.17	21	32628759	32728048	-0.00094006	0.00172759	0.58662	17542	0.91723	No
Esophagus-Muscularis	458	PAXBP1	ENSG00000159086.14	21	32733899	32771858	0.001213	0.00163058	0.457335	17542	0.864315	No
Esophagus-Muscularis	458	C21orf62	ENSG00000205929.10	21	32793564	32813743	-0.0122151	0.010218	0.232559	17542	0.741034	No
Esophagus-Muscularis	458	OLIG1	ENSG00000184221.12	21	33070144	33072420	-0.00144648	0.016162	0.928727	17542	0.98678	No
Esophagus-Muscularis	458	IFNAR2	ENSG00000159110.19	21	33229901	33263872	-0.00244983	0.00220443	0.267043	17542	0.765219	No
Esophagus-Muscularis	458	IL10RB	ENSG00000243646.9	21	33266358	33310187	-0.00242824	0.00189307	0.20028	17542	0.716856	No
Esophagus-Muscularis	458	IFNAR1	ENSG00000142166.12	21	33324477	33359862	-0.00148912	0.00151095	0.324901	17542	0.806389	No
Esophagus-Muscularis	458	IFNGR2	ENSG00000159128.14	21	33402896	33479348	0.00129236	0.00234862	0.58242	17542	0.915743	No
Esophagus-Muscularis	458	TMEM50B	ENSG00000142188.16	21	33432485	33480011	0.00570948	0.00203814	0.00531592	17542	0.285868	No
Esophagus-Muscularis	458	DNAJC28	ENSG00000177692.11	21	33485530	33491720	0.00973552	0.00536183	0.0701018	17542	0.562296	No
Esophagus-Muscularis	458	GART	ENSG00000159131.16	21	33503931	33543491	-0.000126779	0.0014896	0.932213	17542	0.987692	No
Esophagus-Muscularis	458	SON	ENSG00000159140.19	21	33542893	33577481	-0.000992059	0.00144222	0.491901	17542	0.878069	No
Esophagus-Muscularis	458	DONSON	ENSG00000159147.17	21	33559542	33588708	0.00545408	0.00224324	0.015445	17542	0.378933	No
Esophagus-Muscularis	458	CRYZL1	ENSG00000205758.11	21	33589341	33643926	-0.00109534	0.00128964	0.39616	17542	0.837328	No
Esophagus-Muscularis	458	ITSN1	ENSG00000205726.14	21	33642400	33899861	0.00302037	0.00153466	0.0496895	17542	0.509685	No
Esophagus-Muscularis	458	ATP5O	ENSG00000241837.6	21	33903453	33915980	0.000944719	0.00129109	0.464731	17542	0.867455	No
Esophagus-Muscularis	458	MRPS6	ENSG00000243927.5	21	34073224	34143034	-0.00244186	0.00319608	0.44527	17542	0.859666	No
Esophagus-Muscularis	458	SLC5A3	ENSG00000198743.6	21	34094863	34106262	-0.00363404	0.00413591	0.380072	17542	0.83069	No
Esophagus-Muscularis	458	LINC00310	ENSG00000227456.7	21	34157724	34190244	0.00852573	0.00792838	0.282816	17542	0.777774	No
Esophagus-Muscularis	458	AP000318.2	ENSG00000214955.5	21	34205055	34325034	-0.00788315	0.0116724	0.499801	17542	0.881239	No
Esophagus-Muscularis	458	KCNE2	ENSG00000159197.3	21	34364024	34371389	-0.012897	0.00928256	0.165426	17542	0.685804	No
Esophagus-Muscularis	458	KCNE1	ENSG00000180509.11	21	34446688	34512275	0.00060711	0.00937536	0.948398	17542	0.990824	No
Esophagus-Muscularis	458	RCAN1	ENSG00000159200.17	21	34513142	34615142	-0.00594919	0.00419668	0.157023	17542	0.675557	No
Esophagus-Muscularis	458	CLIC6	ENSG00000159212.12	21	34669389	34718227	0.0293918	0.013153	0.0259492	17542	0.430883	No
Esophagus-Muscularis	458	RUNX1	ENSG00000159216.18	21	34787801	36004667	0.00434693	0.00398411	0.275846	17542	0.772146	No
Esophagus-Muscularis	458	LINC01436	ENSG00000231106.2	21	36005338	36007838	0.0234925	0.016355	0.151604	17542	0.670559	No
Esophagus-Muscularis	458	SETD4	ENSG00000185917.13	21	36034541	36079389	-0.00286447	0.00146011	0.05042	17542	0.510537	No
Esophagus-Muscularis	458	CBR1	ENSG00000159228.12	21	36070950	36073166	-0.00360341	0.00224513	0.109221	17542	0.618876	No
Esophagus-Muscularis	458	AP000688.29	ENSG00000233393.1	21	36104881	36109690	0.0182817	0.0141951	0.198469	17542	0.715621	No
Esophagus-Muscularis	458	CBR3	ENSG00000159231.5	21	36134912	36146255	0.000670989	0.00330569	0.839245	17542	0.973262	No
Esophagus-Muscularis	458	DOPEY2	ENSG00000142197.12	21	36156782	36294274	0.00172977	0.00233485	0.459183	17542	0.86461	No
Esophagus-Muscularis	458	MORC3	ENSG00000159256.12	21	36333646	36384829	0.000974878	0.00141118	0.490043	17542	0.877025	No
Esophagus-Muscularis	458	CHAF1B	ENSG00000159259.7	21	36385378	36419015	-0.00097181	0.00349547	0.781129	17542	0.96236	No
Esophagus-Muscularis	458	SIM2	ENSG00000159263.15	21	36699133	36749917	0.00327334	0.00409588	0.424621	17542	0.84982	No
Esophagus-Muscularis	458	HLCS	ENSG00000159267.14	21	36750888	36990236	-0.00287119	0.00187387	0.126192	17542	0.639274	No
Esophagus-Muscularis	458	AP000704.5	ENSG00000224790.2	21	36968554	36975164	-0.00407183	0.0099715	0.68322	17542	0.944235	No
Esophagus-Muscularis	458	PIGP	ENSG00000185808.13	21	37059170	37073170	0.00316327	0.0023591	0.180658	17542	0.698193	No
Esophagus-Muscularis	458	TTC3	ENSG00000182670.13	21	37073226	37203112	-0.0040239	0.0022779	0.0780126	17542	0.57357	No
Esophagus-Muscularis	458	DSCR9	ENSG00000230366.9	21	37208503	37221736	-0.00780273	0.0130018	0.548733	17542	0.904772	No
Esophagus-Muscularis	458	DSCR3	ENSG00000157538.13	21	37223420	37267783	-0.000342618	0.00153068	0.822991	17542	0.969333	No
Esophagus-Muscularis	458	AP001432.14	ENSG00000242553.1	21	37237404	37237744	0.00422288	0.00817413	0.605686	17542	0.923609	No
Esophagus-Muscularis	458	DYRK1A	ENSG00000157540.19	21	37365933	37517450	-0.00233683	0.00143766	0.104791	17542	0.613709	No
Esophagus-Muscularis	458	KCNJ15	ENSG00000157551.17	21	38256698	38307357	0.00958137	0.010291	0.352345	17542	0.821483	No
Esophagus-Muscularis	458	ERG	ENSG00000157554.18	21	38380027	38661780	0.00138661	0.00249147	0.578126	17542	0.91453	No
Esophagus-Muscularis	458	ETS2	ENSG00000157557.11	21	38805307	38824955	-0.00412977	0.00322263	0.200702	17542	0.717098	No
Esophagus-Muscularis	458	AF064858.8	ENSG00000235888.1	21	38988707	39006153	0.0107608	0.00998042	0.281546	17542	0.776919	No
Esophagus-Muscularis	458	AF064858.11	ENSG00000237721.1	21	39006648	39011329	-0.0044385	0.0136421	0.74507	17542	0.955735	No
Esophagus-Muscularis	458	PSMG1	ENSG00000183527.11	21	39174769	39183851	-0.000141161	0.00223206	0.949602	17542	0.991223	No
Esophagus-Muscularis	458	BRWD1	ENSG00000185658.13	21	39184176	39321559	0.00131151	0.00170427	0.441986	17542	0.858359	No
Esophagus-Muscularis	458	HMGN1	ENSG00000205581.10	21	39342315	39349647	0.00364728	0.00240207	0.129641	17542	0.643891	No
Esophagus-Muscularis	458	WRB	ENSG00000182093.14	21	39380244	39428528	0.0034661	0.00242832	0.154189	17542	0.672296	No
Esophagus-Muscularis	458	LCA5L	ENSG00000157578.13	21	39405844	39445803	-0.00509568	0.00662604	0.442287	17542	0.858632	No
Esophagus-Muscularis	458	SH3BGR	ENSG00000185437.13	21	39445855	39515506	0.0020424	0.00517947	0.693533	17542	0.945783	No
Esophagus-Muscularis	458	B3GALT5	ENSG00000183778.17	21	39556442	39673137	-0.00454762	0.0105122	0.665515	17542	0.940852	No
Esophagus-Muscularis	458	IGSF5	ENSG00000183067.5	21	39745407	39802096	-0.00302702	0.0115177	0.792817	17542	0.965675	No
Esophagus-Muscularis	458	PCP4	ENSG00000183036.10	21	39867317	39929397	0.028788	0.0099283	0.0039253	17542	0.259267	No
Esophagus-Muscularis	458	BACE2	ENSG00000182240.15	21	41167801	41282518	0.00240213	0.00202307	0.235728	17542	0.744137	No
Esophagus-Muscularis	458	FAM3B	ENSG00000183844.16	21	41304212	41357431	-0.00928738	0.00989794	0.348602	17542	0.818765	No
Esophagus-Muscularis	458	MX2	ENSG00000183486.12	21	41361943	41408943	-0.00677508	0.00488561	0.16623	17542	0.686906	No
Esophagus-Muscularis	458	MX1	ENSG00000157601.13	21	41420304	41459214	-0.00102016	0.00552347	0.853554	17542	0.97554	No
Esophagus-Muscularis	458	TMPRSS2	ENSG00000184012.11	21	41464551	41531116	0.00278794	0.0138694	0.840782	17542	0.973262	No
Esophagus-Muscularis	458	RIPK4	ENSG00000183421.11	21	41739369	41767106	-0.00139554	0.00778154	0.857754	17542	0.976514	No
Esophagus-Muscularis	458	PRDM15	ENSG00000141956.13	21	41798225	41879482	0.00105157	0.00267076	0.693968	17542	0.945783	No
Esophagus-Muscularis	458	C2CD2	ENSG00000157617.16	21	41885112	41953890	0.0013871	0.00216299	0.521671	17542	0.891072	No
Esophagus-Muscularis	458	ZBTB21	ENSG00000173276.13	21	41986831	42010387	-0.00269403	0.00332673	0.41849	17542	0.845963	No
Esophagus-Muscularis	458	ZNF295-AS1	ENSG00000237232.7	21	42009194	42024924	-0.00558387	0.0138781	0.687622	17542	0.944983	No
Esophagus-Muscularis	458	ABCG1	ENSG00000160179.18	21	42199689	42297244	-0.00887032	0.00504378	0.0793358	17542	0.577239	No
Esophagus-Muscularis	458	TFF3	ENSG00000160180.15	21	42311667	42315651	0.000457599	0.00740398	0.950747	17542	0.991223	No
Esophagus-Muscularis	458	TFF2	ENSG00000160181.8	21	42346357	42351128	-0.0180651	0.0172668	0.296035	17542	0.78572	No
Esophagus-Muscularis	458	TFF1	ENSG00000160182.2	21	42362282	42366594	0.00385193	0.0184288	0.834533	17542	0.97254	No
Esophagus-Muscularis	458	UBASH3A	ENSG00000160185.14	21	42403447	42447681	-0.00856261	0.0119245	0.473101	17542	0.871309	No
Esophagus-Muscularis	458	RSPH1	ENSG00000160188.9	21	42472486	42496354	-0.00209206	0.00809709	0.796242	17542	0.965801	No
Esophagus-Muscularis	458	SLC37A1	ENSG00000160190.13	21	42496008	42581440	0.00182158	0.00214431	0.396073	17542	0.837328	No
Esophagus-Muscularis	458	PDE9A	ENSG00000160191.17	21	42653636	42775509	0.00859892	0.00383411	0.0254151	17542	0.427452	No
Esophagus-Muscularis	458	LINC01668	ENSG00000283051.1	21	42777819	42779994	0.0184422	0.0122595	0.133222	17542	0.649742	No
Esophagus-Muscularis	458	AP001628.7	ENSG00000233754.2	21	42781074	42782229	-0.00324642	0.0150871	0.829728	17542	0.971117	No
Esophagus-Muscularis	458	WDR4	ENSG00000160193.11	21	42843094	42879568	-0.00415434	0.00223198	0.063377	17542	0.543195	No
Esophagus-Muscularis	458	NDUFV3	ENSG00000160194.17	21	42879644	42913304	0.00341293	0.00205315	0.0971739	17542	0.604671	No
Esophagus-Muscularis	458	ERVH48-1	ENSG00000233056.2	21	42916803	42925646	0.0163226	0.01189	0.170519	17542	0.691616	No
Esophagus-Muscularis	458	PKNOX1	ENSG00000160199.14	21	42974510	43033931	-0.00158045	0.00218315	0.469495	17542	0.868802	No
Esophagus-Muscularis	458	CBS	ENSG00000160200.17	21	43053191	43076943	-0.00925297	0.0153919	0.548048	17542	0.904772	No
Esophagus-Muscularis	458	U2AF1	ENSG00000160201.11	21	43092956	43107587	-0.0320037	0.0168247	0.0578056	17542	0.530071	No
Esophagus-Muscularis	458	LINC01679	ENSG00000237989.1	21	43358147	43362349	-0.0115775	0.00951305	0.224257	17542	0.73729	No
Esophagus-Muscularis	458	SIK1	ENSG00000142178.7	21	43414515	43427128	-0.0261476	0.0269889	0.333168	17542	0.810221	No
Esophagus-Muscularis	458	LINC00313	ENSG00000185186.8	21	43462094	43479534	-0.015916	0.0139576	0.254784	17542	0.754085	No
Esophagus-Muscularis	458	HSF2BP	ENSG00000160207.8	21	43529192	43659493	-0.00102023	0.00668331	0.878742	17542	0.979985	No
Esophagus-Muscularis	458	RRP1B	ENSG00000160208.12	21	43659548	43696079	-0.00148585	0.0016338	0.363621	17542	0.825405	No
Esophagus-Muscularis	458	PDXK	ENSG00000160209.18	21	43719094	43762307	0.00189334	0.00246852	0.4435	17542	0.858835	No
Esophagus-Muscularis	458	CSTB	ENSG00000160213.6	21	43772511	43776445	0.00372617	0.00296304	0.209228	17542	0.72794	No
Esophagus-Muscularis	458	RRP1	ENSG00000160214.12	21	43789513	43805293	-0.00308107	0.00174626	0.0783683	17542	0.574963	No
Esophagus-Muscularis	458	AGPAT3	ENSG00000160216.18	21	43865186	43986536	0.000683705	0.00134234	0.610774	17542	0.927031	No
Esophagus-Muscularis	458	TRAPPC10	ENSG00000160218.12	21	44012319	44106552	0.0012226	0.0014277	0.392281	17542	0.836804	No
Esophagus-Muscularis	458	PWP2	ENSG00000241945.7	21	44107290	44131181	0.00253045	0.0207856	0.903161	17542	0.982283	No
Esophagus-Muscularis	458	C21orf33	ENSG00000160221.16	21	44133605	44145723	0.0168704	0.0263358	0.522126	17542	0.891215	No
Esophagus-Muscularis	458	LINC01678	ENSG00000225331.1	21	44158740	44160076	-0.0132138	0.0157263	0.401236	17542	0.840249	No
Esophagus-Muscularis	458	ICOSLG	ENSG00000160223.16	21	44222991	44240966	0.0418142	0.0187896	0.0265659	17542	0.431168	No
Esophagus-Muscularis	458	AIRE	ENSG00000160224.16	21	44285880	44298219	-0.0293572	0.0142881	0.0405074	17542	0.482006	No
Esophagus-Muscularis	458	PFKL	ENSG00000141959.16	21	44300051	44327376	0.00225379	0.00170716	0.187461	17542	0.702617	No
Esophagus-Muscularis	458	C21orf2	ENSG00000160226.15	21	44329232	44339375	0.000921522	0.00234122	0.694063	17542	0.945783	No
Esophagus-Muscularis	458	TRPM2	ENSG00000142185.16	21	44350163	44443081	-0.00102773	0.00426999	0.809911	17542	0.966395	No
Esophagus-Muscularis	458	LRRC3	ENSG00000160233.7	21	44455486	44462196	-0.0027189	0.00370041	0.462883	17542	0.86684	No
Esophagus-Muscularis	458	KB-68A7.1	ENSG00000274225.1	21	44477850	44478493	-0.00452449	0.00580253	0.435965	17542	0.855904	No
Esophagus-Muscularis	458	AP001065.15	ENSG00000228709.1	21	44485577	44490288	-0.00539518	0.0132102	0.683173	17542	0.944235	No
Esophagus-Muscularis	458	TSPEAR	ENSG00000175894.14	21	44497892	44711580	-0.0261482	0.0111815	0.0198108	17542	0.403091	No
Esophagus-Muscularis	458	UBE2G2	ENSG00000184787.18	21	44768580	44802019	-0.000644708	0.0015452	0.676714	17542	0.942659	No
Esophagus-Muscularis	458	SUMO3	ENSG00000184900.15	21	44805617	44818779	-0.00187898	0.00158677	0.236995	17542	0.744749	No
Esophagus-Muscularis	458	PTTG1IP	ENSG00000183255.11	21	44849585	44873903	0.000434579	0.0019974	0.827864	17542	0.970561	No
Esophagus-Muscularis	458	ITGB2	ENSG00000160255.17	21	44885953	44931989	-0.00780818	0.00412621	0.0591083	17542	0.53347	No
Esophagus-Muscularis	458	LINC01547	ENSG00000183250.11	21	44932814	44939913	-0.0167178	0.00597593	0.00537775	17542	0.285868	No
Esophagus-Muscularis	458	FAM207A	ENSG00000160256.12	21	44940010	44976989	0.00346214	0.00388588	0.373445	17542	0.827669	No
Esophagus-Muscularis	458	AP001505.10	ENSG00000276529.1	21	44978832	44979274	0.0038116	0.00545413	0.485021	17542	0.874595	No
Esophagus-Muscularis	458	LINC00163	ENSG00000234880.1	21	44989864	44994086	-0.00174746	0.00764804	0.819376	17542	0.968517	No
Esophagus-Muscularis	458	LINC00165	ENSG00000261706.1	21	44994362	44995185	0.00378686	0.0121382	0.755205	17542	0.956959	No
Esophagus-Muscularis	458	PICSAR	ENSG00000275874.1	21	44999208	45004727	-0.0112372	0.011241	0.31803	17542	0.800874	No
Esophagus-Muscularis	458	ADARB1	ENSG00000197381.15	21	45074569	45226560	0.00885958	0.00369021	0.0167759	17542	0.387213	No
Esophagus-Muscularis	458	LINC00334	ENSG00000182586.8	21	45234340	45259285	-0.0106593	0.00751695	0.156896	17542	0.675557	No
Esophagus-Muscularis	458	POFUT2	ENSG00000186866.16	21	45263928	45287898	-0.00163468	0.00161585	0.312266	17542	0.797531	No
Esophagus-Muscularis	458	LINC00205	ENSG00000223768.1	21	45293285	45297354	-0.00218232	0.00365874	0.551172	17542	0.906242	No
Esophagus-Muscularis	458	LINC00315	ENSG00000184274.3	21	45300245	45305257	0.0184806	0.0125955	0.143032	17542	0.661396	No
Esophagus-Muscularis	458	LL21NC02-21A1.1	ENSG00000273796.1	21	45403809	45404369	-0.0032669	0.0056967	0.566621	17542	0.909639	No
Esophagus-Muscularis	458	COL18A1	ENSG00000182871.14	21	45405137	45513720	-0.00357831	0.00328762	0.277012	17542	0.773164	No
Esophagus-Muscularis	458	SLC19A1	ENSG00000173638.18	21	45493576	45544411	0.00113418	0.00406396	0.780314	17542	0.96236	No
Esophagus-Muscularis	458	PCBP3	ENSG00000183570.16	21	45643694	45942454	-0.00519089	0.00594162	0.382791	17542	0.83139	No
Esophagus-Muscularis	458	AJ011932.1	ENSG00000274248.1	21	45974489	45974953	-0.0108746	0.00860579	0.207035	17542	0.724901	No
Esophagus-Muscularis	458	COL6A1	ENSG00000142156.14	21	45981737	46005050	0.0016708	0.00227652	0.463388	17542	0.866909	No
Esophagus-Muscularis	458	AP001476.2	ENSG00000224413.1	21	46037052	46039807	0.0045111	0.0115806	0.697068	17542	0.94629	No
Esophagus-Muscularis	458	COL6A2	ENSG00000142173.14	21	46098097	46132849	5.08138e-05	0.00201483	0.979891	17542	0.996779	No
Esophagus-Muscularis	458	FTCD	ENSG00000160282.13	21	46136262	46155567	-0.00546157	0.0103819	0.59911	17542	0.920923	No
Esophagus-Muscularis	458	SPATC1L	ENSG00000160284.14	21	46161148	46184476	-0.00131738	0.0126566	0.917149	17542	0.983386	No
Esophagus-Muscularis	458	LSS	ENSG00000160285.14	21	46188141	46228824	0.0020515	0.00238464	0.390099	17542	0.835856	No
Esophagus-Muscularis	458	MCM3AP	ENSG00000160294.10	21	46236829	46286297	-0.00162323	0.00127663	0.20423	17542	0.721907	No
Esophagus-Muscularis	458	YBEY	ENSG00000182362.13	21	46286337	46297751	0.00448057	0.00456775	0.327179	17542	0.807834	No
Esophagus-Muscularis	458	C21orf58	ENSG00000160298.17	21	46300181	46323875	0.000953834	0.0029385	0.745641	17542	0.955793	No
Esophagus-Muscularis	458	PCNT	ENSG00000160299.16	21	46324122	46445769	-0.000557421	0.00174884	0.750078	17542	0.956117	No
Esophagus-Muscularis	458	DIP2A	ENSG00000160305.17	21	46458899	46569852	0.00329891	0.00154128	0.0328793	17542	0.464121	No
Esophagus-Muscularis	458	S100B	ENSG00000160307.9	21	46598962	46605208	-0.00377893	0.00363145	0.298633	17542	0.787053	No
Esophagus-Muscularis	458	PRMT2	ENSG00000160310.17	21	46635167	46665124	0.00424233	0.00176393	0.0165864	17542	0.384887	No
Esophagus-Muscularis	458	AC005301.9	ENSG00000283633.1	22	16612582	16615111	-0.00401597	0.00606203	0.508015	17542	0.884931	No
Esophagus-Muscularis	458	AC006946.16	ENSG00000273203.1	22	17067821	17070675	0.0143101	0.00704876	0.042947	17542	0.489063	No
Esophagus-Muscularis	458	AC006946.17	ENSG00000273442.1	22	17080701	17081456	0.0132168	0.0125729	0.293745	17542	0.78557	No
Esophagus-Muscularis	458	IL17RA	ENSG00000177663.13	22	17084954	17115694	-0.00974768	0.00324494	0.00281841	17542	0.239737	No
Esophagus-Muscularis	458	CECR6	ENSG00000183307.3	22	17116299	17121367	-0.000587853	0.00698369	0.932956	17542	0.987781	No
Esophagus-Muscularis	458	HDHD5	ENSG00000069998.12	22	17137511	17165268	-0.0021047	0.00194265	0.279222	17542	0.77476	No
Esophagus-Muscularis	458	CECR1	ENSG00000093072.15	22	17178790	17221989	-0.00385762	0.00900762	0.668672	17542	0.940852	No
Esophagus-Muscularis	458	CECR2	ENSG00000099954.18	22	17359949	17558149	-0.00652638	0.00486514	0.18047	17542	0.698193	No
Esophagus-Muscularis	458	SLC25A18	ENSG00000182902.13	22	17563439	17590994	0.00851249	0.00656149	0.1952	17542	0.712335	No
Esophagus-Muscularis	458	ATP6V1E1	ENSG00000131100.12	22	17592136	17628818	-0.00108846	0.00134712	0.419534	17542	0.846743	No
Esophagus-Muscularis	458	BCL2L13	ENSG00000099968.17	22	17628855	17730855	-0.00120754	0.00228314	0.597148	17542	0.920314	No
Esophagus-Muscularis	458	BID	ENSG00000015475.18	22	17734138	17774770	0.000827863	0.00249474	0.740166	17542	0.95414	No
Esophagus-Muscularis	458	LINC00528	ENSG00000269220.1	22	17777322	17779481	-0.00837367	0.00873545	0.338299	17542	0.813515	No
Esophagus-Muscularis	458	MICAL3	ENSG00000243156.7	22	17787649	18024559	0.00324796	0.00219493	0.139661	17542	0.6559	No
Esophagus-Muscularis	458	LINC01634	ENSG00000235295.1	22	18029385	18037968	-0.00860355	0.0136153	0.527782	17542	0.893915	No
Esophagus-Muscularis	458	PEX26	ENSG00000215193.12	22	18079874	18105396	4.59848e-05	0.00139271	0.973675	17542	0.996347	No
Esophagus-Muscularis	458	TUBA8	ENSG00000183785.14	22	18110331	18146554	0.00407949	0.00693968	0.556937	17542	0.908011	No
Esophagus-Muscularis	458	USP18	ENSG00000184979.9	22	18149899	18177397	-0.00606234	0.00481666	0.208841	17542	0.727418	No
Esophagus-Muscularis	458	TMEM191B	ENSG00000278558.4	22	18527802	18530459	0.0151029	0.0164803	0.359954	17542	0.823324	No
Esophagus-Muscularis	458	DGCR6	ENSG00000183628.12	22	18906028	18914238	-0.00999067	0.00670949	0.137201	17542	0.654017	No
Esophagus-Muscularis	458	PRODH	ENSG00000100033.16	22	18916890	18936410	0.00500215	0.00817796	0.54108	17542	0.901645	No
Esophagus-Muscularis	458	DGCR9	ENSG00000273032.1	22	19017834	19020248	-0.0251635	0.0122211	0.0400852	17542	0.482006	No
Esophagus-Muscularis	458	DGCR2	ENSG00000070413.19	22	19036282	19122454	0.00185044	0.00150304	0.218936	17542	0.737124	No
Esophagus-Muscularis	458	AC004471.10	ENSG00000272682.1	22	19124309	19128449	-0.0120588	0.0104673	0.249933	17542	0.752902	No
Esophagus-Muscularis	458	DGCR14	ENSG00000100056.11	22	19130279	19144684	-0.000329163	0.00161415	0.838509	17542	0.973262	No
Esophagus-Muscularis	458	SLC25A1	ENSG00000100075.9	22	19175575	19178830	0.00361783	0.00164799	0.0286683	17542	0.442659	No
Esophagus-Muscularis	458	CLTCL1	ENSG00000070371.15	22	19179473	19291716	0.0020986	0.00298699	0.482692	17542	0.874193	No
Esophagus-Muscularis	458	HIRA	ENSG00000100084.14	22	19330698	19431733	0.00410867	0.00141736	0.00393491	17542	0.259267	No
Esophagus-Muscularis	458	MRPL40	ENSG00000185608.8	22	19431902	19436075	0.000758114	0.00149598	0.612573	17542	0.927057	No
Esophagus-Muscularis	458	C22orf39	ENSG00000242259.8	22	19440886	19447892	0.00135894	0.00170709	0.426432	17542	0.84982	No
Esophagus-Muscularis	458	UFD1L	ENSG00000070010.18	22	19450106	19479215	-0.000370108	0.00160056	0.81724	17542	0.968061	No
Esophagus-Muscularis	458	CDC45	ENSG00000093009.9	22	19479459	19520612	0.00871286	0.0096515	0.367159	17542	0.826314	No
Esophagus-Muscularis	458	CLDN5	ENSG00000184113.9	22	19523024	19527545	-0.00298934	0.00607718	0.623041	17542	0.929268	No
Esophagus-Muscularis	458	SEPT5	ENSG00000184702.17	22	19714464	19724772	-0.00202645	0.00296744	0.495035	17542	0.879563	No
Esophagus-Muscularis	458	TBX1	ENSG00000184058.12	22	19756703	19783032	0.000894286	0.00730562	0.90263	17542	0.982283	No
Esophagus-Muscularis	458	GNB1L	ENSG00000185838.13	22	19783224	19854939	-0.00198643	0.00291763	0.496337	17542	0.880065	No
Esophagus-Muscularis	458	C22orf29	ENSG00000215012.8	22	19846138	19852486	-0.00164476	0.00248977	0.509215	17542	0.885297	No
Esophagus-Muscularis	458	TXNRD2	ENSG00000184470.20	22	19875517	19941992	-0.000534872	0.00184878	0.772481	17542	0.961055	No
Esophagus-Muscularis	458	COMT	ENSG00000093010.13	22	19941607	19969895	0.00198878	0.00198321	0.316509	17542	0.799851	No
Esophagus-Muscularis	458	ARVCF	ENSG00000099889.13	22	19969976	20016808	0.0106533	0.00357745	0.00306427	17542	0.244334	No
Esophagus-Muscularis	458	TANGO2	ENSG00000183597.15	22	20017014	20065878	0.000515115	0.00169265	0.761026	17542	0.958833	No
Esophagus-Muscularis	458	DGCR8	ENSG00000128191.15	22	20080232	20111788	0.000256475	0.0016815	0.878841	17542	0.979985	No
Esophagus-Muscularis	458	TRMT2A	ENSG00000099899.14	22	20111876	20117392	-0.00178211	0.00156933	0.256754	17542	0.755069	No
Esophagus-Muscularis	458	RANBP1	ENSG00000099901.16	22	20115938	20127357	0.000379073	0.00146678	0.796191	17542	0.965801	No
Esophagus-Muscularis	458	ZDHHC8	ENSG00000099904.15	22	20129456	20148007	0.00230579	0.0014312	0.107883	17542	0.616644	No
Esophagus-Muscularis	458	CCDC188	ENSG00000234409.6	22	20148427	20151065	0.0028949	0.0052243	0.57978	17542	0.91536	No
Esophagus-Muscularis	458	LINC00896	ENSG00000236499.2	22	20206397	20208524	-0.0242169	0.0124146	0.0517342	17542	0.51562	No
Esophagus-Muscularis	458	RTN4R	ENSG00000040608.13	22	20241415	20283246	0.0018405	0.0067953	0.786635	17542	0.963695	No
Esophagus-Muscularis	458	DGCR6L	ENSG00000128185.9	22	20314276	20320080	0.000251234	0.00188155	0.89384	17542	0.981254	No
Esophagus-Muscularis	458	XXbac-B444P24.14	ENSG00000273139.1	22	20320739	20321203	0.00655202	0.012982	0.614025	17542	0.927595	No
Esophagus-Muscularis	458	ZNF74	ENSG00000185252.18	22	20394115	20408461	-0.00104347	0.00208681	0.617305	17542	0.92883	No
Esophagus-Muscularis	458	SCARF2	ENSG00000244486.8	22	20424815	20437826	0.00680456	0.00308939	0.0281485	17542	0.441554	No
Esophagus-Muscularis	458	KLHL22	ENSG00000099910.16	22	20441519	20495883	0.00128751	0.0014805	0.384975	17542	0.833218	No
Esophagus-Muscularis	458	MED15	ENSG00000099917.17	22	20495913	20587495	0.00313593	0.00136221	0.0218	17542	0.420403	No
Esophagus-Muscularis	458	PI4KA	ENSG00000241973.10	22	20707691	20859417	-0.00326198	0.0013287	0.0144773	17542	0.371637	No
Esophagus-Muscularis	458	SERPIND1	ENSG00000099937.10	22	20773879	20787720	0.0198548	0.0169609	0.242392	17542	0.74961	No
Esophagus-Muscularis	458	SNAP29	ENSG00000099940.11	22	20858983	20891218	-0.00150847	0.0015283	0.324178	17542	0.806285	No
Esophagus-Muscularis	458	CRKL	ENSG00000099942.12	22	20917426	20953749	-0.00021043	0.00141596	0.881928	17542	0.980374	No
Esophagus-Muscularis	458	LINC01637	ENSG00000237476.1	22	20957092	20964679	0.002246	0.00656489	0.732423	17542	0.953631	No
Esophagus-Muscularis	458	AIFM3	ENSG00000183773.15	22	20965108	20981360	-0.00265966	0.00532759	0.617873	17542	0.928855	No
Esophagus-Muscularis	458	LZTR1	ENSG00000099949.18	22	20979462	20999038	-0.000125542	0.00155251	0.935587	17542	0.988355	No
Esophagus-Muscularis	458	XXbac-B135H6.18	ENSG00000272829.1	22	20981361	20981755	0.000543903	0.00937389	0.953757	17542	0.991849	No
Esophagus-Muscularis	458	THAP7	ENSG00000184436.11	22	20999772	21001885	-0.00221562	0.00164981	0.179985	17542	0.698102	No
Esophagus-Muscularis	458	P2RX6	ENSG00000099957.16	22	21015027	21028717	-0.00266763	0.00615087	0.664721	17542	0.940745	No
Esophagus-Muscularis	458	SLC7A4	ENSG00000099960.12	22	21028831	21032840	-0.00138428	0.0104614	0.894791	17542	0.981254	No
Esophagus-Muscularis	458	HIC2	ENSG00000169635.9	22	21417404	21451463	0.00296878	0.0025143	0.238342	17542	0.745558	No
Esophagus-Muscularis	458	TMEM191C	ENSG00000206140.10	22	21466423	21469935	0.00911869	0.010145	0.369237	17542	0.826314	No
Esophagus-Muscularis	458	UBE2L3	ENSG00000185651.14	22	21567547	21624034	0.000790248	0.00116652	0.498485	17542	0.880873	No
Esophagus-Muscularis	458	YDJC	ENSG00000161179.13	22	21628089	21630064	-0.00108518	0.00236157	0.646092	17542	0.934581	No
Esophagus-Muscularis	458	CCDC116	ENSG00000161180.10	22	21632716	21637327	-0.00921739	0.00453163	0.042555	17542	0.488613	No
Esophagus-Muscularis	458	KB-1440D3.14	ENSG00000273342.1	22	21640844	21641284	-0.0112689	0.0157416	0.474458	17542	0.872106	No
Esophagus-Muscularis	458	SDF2L1	ENSG00000128228.4	22	21642261	21644298	0.00417717	0.00354082	0.238755	17542	0.746157	No
Esophagus-Muscularis	458	PPIL2	ENSG00000100023.18	22	21666009	21697543	0.000333643	0.00165347	0.84018	17542	0.973262	No
Esophagus-Muscularis	458	YPEL1	ENSG00000100027.14	22	21700016	21735834	0.000507394	0.00348718	0.884381	17542	0.980604	No
Esophagus-Muscularis	458	MAPK1	ENSG00000100030.14	22	21754500	21867680	0.000514699	0.00120575	0.669684	17542	0.940852	No
Esophagus-Muscularis	458	PPM1F	ENSG00000100034.13	22	21919420	21940657	0.00363584	0.00268771	0.176832	17542	0.695502	No
Esophagus-Muscularis	458	TOP3B	ENSG00000100038.19	22	21982200	21982816	-0.00668582	0.00536071	0.212997	17542	0.732608	No
Esophagus-Muscularis	458	CH17-264L24.1	ENSG00000279278.1	22	22264601	22273020	0.00555271	0.00525104	0.290893	17542	0.78306	No
Esophagus-Muscularis	458	LL22NC03-2H8.5	ENSG00000274422.1	22	22283928	22287220	0.00618214	0.0063971	0.334382	17542	0.810461	No
Esophagus-Muscularis	458	LL22NC03-2H8.4	ENSG00000234630.1	22	22293733	22294794	-0.00337403	0.00850614	0.691813	17542	0.945449	No
Esophagus-Muscularis	458	IGLV5-52	ENSG00000211643.2	22	22318727	22319226	-0.00604399	0.00425951	0.156631	17542	0.675283	No
Esophagus-Muscularis	458	IGLV1-51	ENSG00000211644.3	22	22322472	22322969	-0.00323235	0.00943201	0.731989	17542	0.953631	No
Esophagus-Muscularis	458	IGLV1-47	ENSG00000211648.2	22	22357739	22358260	0.0164086	0.017752	0.355828	17542	0.822878	No
Esophagus-Muscularis	458	IGLV1-44	ENSG00000211651.3	22	22380766	22381347	-0.00998309	0.0169952	0.557235	17542	0.908291	No
Esophagus-Muscularis	458	IGLV1-40	ENSG00000211653.2	22	22409766	22410282	-0.0116735	0.0171195	0.495673	17542	0.879563	No
Esophagus-Muscularis	458	ZNF280B	ENSG00000275004.3	22	22484421	22509154	-0.000869171	0.00535543	0.871147	17542	0.978545	No
Esophagus-Muscularis	458	IGLV3-25	ENSG00000211659.2	22	22686726	22687271	-0.0143733	0.0169352	0.396502	17542	0.837328	No
Esophagus-Muscularis	458	IGLV2-23	ENSG00000211660.3	22	22697789	22698407	-0.00605272	0.0171221	0.723882	17542	0.950707	No
Esophagus-Muscularis	458	IGLV3-21	ENSG00000211662.2	22	22711689	22713203	0.0268691	0.0177409	0.130617	17542	0.646162	No
Esophagus-Muscularis	458	IGLV3-19	ENSG00000211663.2	22	22720623	22721145	-0.0206136	0.018553	0.267153	17542	0.765251	No
Esophagus-Muscularis	458	IGLV2-14	ENSG00000211666.2	22	22758700	22759218	0.0179418	0.0152281	0.239359	17542	0.746245	No
Esophagus-Muscularis	458	IGLV2-11	ENSG00000211668.2	22	22792491	22793007	0.00070938	0.0187126	0.969777	17542	0.995303	No
Esophagus-Muscularis	458	IGLV2-8	ENSG00000278196.3	22	22822658	22823289	0.0142137	0.0189443	0.453484	17542	0.863035	No
Esophagus-Muscularis	458	IGLV3-1	ENSG00000211673.2	22	22880706	22881396	-0.0214903	0.0179566	0.232038	17542	0.741034	No
Esophagus-Muscularis	458	IGLC1	ENSG00000211675.2	22	22895375	22895834	-0.0147828	0.0124346	0.235147	17542	0.743638	No
Esophagus-Muscularis	458	IGLC2	ENSG00000211677.2	22	22900976	22901437	-0.00489233	0.0108654	0.652742	17542	0.936045	No
Esophagus-Muscularis	458	IGLC3	ENSG00000211679.2	22	22906342	22906803	-0.00409324	0.0133822	0.759847	17542	0.958222	No
Esophagus-Muscularis	458	RSPH14	ENSG00000100218.11	22	23059415	23145021	0.00116514	0.0078925	0.882706	17542	0.980374	No
Esophagus-Muscularis	458	GNAZ	ENSG00000128266.8	22	23070361	23125037	0.00257515	0.00274189	0.348154	17542	0.818765	No
Esophagus-Muscularis	458	RAB36	ENSG00000100228.12	22	23145326	23164350	-0.0055887	0.00283446	0.0492756	17542	0.508167	No
Esophagus-Muscularis	458	BCR	ENSG00000186716.20	22	23179704	23318037	0.0048808	0.00218746	0.0261712	17542	0.431168	No
Esophagus-Muscularis	458	LINC01659	ENSG00000234928.1	22	23433564	23435071	-0.0228163	0.0144632	0.115396	17542	0.626322	No
Esophagus-Muscularis	458	AP000345.4	ENSG00000225413.2	22	23512494	23513602	-0.0203511	0.0140875	0.149281	17542	0.668588	No
Esophagus-Muscularis	458	KB-208E9.1	ENSG00000272733.1	22	23580880	23583859	-0.0112337	0.0132011	0.395255	17542	0.837328	No
Esophagus-Muscularis	458	DRICH1	ENSG00000189269.12	22	23608452	23632321	-0.00913362	0.0121532	0.452732	17542	0.863035	No
Esophagus-Muscularis	458	RGL4	ENSG00000159496.14	22	23688136	23699176	-0.00578536	0.00319068	0.0704877	17542	0.562296	No
Esophagus-Muscularis	458	ZNF70	ENSG00000187792.4	22	23738678	23751092	-0.0027045	0.0023137	0.243079	17542	0.75035	No
Esophagus-Muscularis	458	VPREB3	ENSG00000128218.7	22	23752743	23754468	-0.00563236	0.0123024	0.647304	17542	0.934595	No
Esophagus-Muscularis	458	C22orf15	ENSG00000169314.14	22	23763054	23765833	-0.0120935	0.012023	0.315037	17542	0.799419	No
Esophagus-Muscularis	458	CHCHD10	ENSG00000250479.8	22	23765862	23768443	-0.000748772	0.00300008	0.803027	17542	0.96605	No
Esophagus-Muscularis	458	MMP11	ENSG00000099953.9	22	23768643	23784316	0.00387587	0.00327604	0.237416	17542	0.745079	No
Esophagus-Muscularis	458	SMARCB1	ENSG00000099956.18	22	23786963	23834502	0.00172561	0.00183634	0.34789	17542	0.818765	No
Esophagus-Muscularis	458	DERL3	ENSG00000099958.14	22	23834517	23839012	0.00724464	0.00824734	0.380199	17542	0.83069	No
Esophagus-Muscularis	458	SLC2A11	ENSG00000133460.19	22	23857040	23886309	-0.002164	0.00221973	0.330154	17542	0.809554	No
Esophagus-Muscularis	458	MIF	ENSG00000240972.1	22	23894004	23894425	0.00534365	0.00963665	0.579512	17542	0.91536	No
Esophagus-Muscularis	458	AP000350.5	ENSG00000273295.1	22	23901432	23907068	0.0066924	0.0307052	0.827565	17542	0.970561	No
Esophagus-Muscularis	458	GSTT2B	ENSG00000133433.10	22	23957414	23961186	-0.00158599	0.00918879	0.863045	17542	0.976888	No
Esophagus-Muscularis	458	DDTL	ENSG00000099974.7	22	23966901	23972532	-0.000542701	0.00455724	0.905262	17542	0.982298	No
Esophagus-Muscularis	458	KB-226F1.2	ENSG00000272787.1	22	23969211	23969873	0.0041368	0.0063541	0.515361	17542	0.888117	No
Esophagus-Muscularis	458	DDT	ENSG00000099977.13	22	23973104	23980469	-0.00161849	0.00260511	0.534743	17542	0.897593	No
Esophagus-Muscularis	458	CABIN1	ENSG00000099991.17	22	24011192	24178628	0.00116445	0.00177725	0.512687	17542	0.887463	No
Esophagus-Muscularis	458	SUSD2	ENSG00000099994.10	22	24181259	24189110	0.00340806	0.00651449	0.601134	17542	0.922258	No
Esophagus-Muscularis	458	GGT5	ENSG00000099998.17	22	24219654	24245142	0.00315176	0.00352072	0.371172	17542	0.82668	No
Esophagus-Muscularis	458	SPECC1L	ENSG00000100014.19	22	24270817	24417740	0.00192995	0.00201317	0.338261	17542	0.813515	No
Esophagus-Muscularis	458	ADORA2A	ENSG00000128271.21	22	24417879	24442360	-0.00189827	0.00296807	0.522793	17542	0.891215	No
Esophagus-Muscularis	458	UPB1	ENSG00000100024.14	22	24494107	24528390	0.0102975	0.0067496	0.127824	17542	0.641288	No
Esophagus-Muscularis	458	GUCD1	ENSG00000138867.16	22	24540423	24555316	-0.000655472	0.0015189	0.666287	17542	0.940852	No
Esophagus-Muscularis	458	SNRPD3	ENSG00000100028.11	22	24555503	24583749	-0.00226371	0.00132431	0.0880981	17542	0.592534	No
Esophagus-Muscularis	458	LRRC75B	ENSG00000178026.12	22	24585620	24593208	0.00380702	0.00207627	0.0673976	17542	0.557309	No
Esophagus-Muscularis	458	GGT1	ENSG00000100031.18	22	24594811	24629005	-0.00596314	0.00355473	0.0941564	17542	0.600418	No
Esophagus-Muscularis	458	SGSM1	ENSG00000167037.18	22	24806169	24927578	-0.00488122	0.00432358	0.259529	17542	0.758494	No
Esophagus-Muscularis	458	KIAA1671	ENSG00000197077.13	22	24952730	25197448	-0.00428687	0.00359848	0.234185	17542	0.74248	No
Esophagus-Muscularis	458	CRYBB3	ENSG00000100053.9	22	25199850	25207363	-0.00811379	0.0124587	0.515224	17542	0.888117	No
Esophagus-Muscularis	458	CRYBB2	ENSG00000244752.2	22	25219522	25231869	-0.0056624	0.0163424	0.729146	17542	0.952822	No
Esophagus-Muscularis	458	LRP5L	ENSG00000100068.11	22	25351421	25405377	0.00335399	0.00352844	0.342355	17542	0.815647	No
Esophagus-Muscularis	458	GRK3	ENSG00000100077.14	22	25564849	25729294	0.00220056	0.00255172	0.388951	17542	0.83524	No
Esophagus-Muscularis	458	MYO18B	ENSG00000133454.15	22	25742144	26031041	-0.013288	0.0126024	0.292284	17542	0.784635	No
Esophagus-Muscularis	458	SEZ6L	ENSG00000100095.18	22	26169474	26383597	-0.0103295	0.00761769	0.175804	17542	0.694873	No
Esophagus-Muscularis	458	ASPHD2	ENSG00000128203.6	22	26429273	26445015	0.000460686	0.00398039	0.907913	17542	0.982341	No
Esophagus-Muscularis	458	HPS4	ENSG00000100099.20	22	26451480	26483836	-0.000318952	0.00158498	0.84061	17542	0.973262	No
Esophagus-Muscularis	458	SRRD	ENSG00000100104.13	22	26483877	26494658	-0.00172247	0.001489	0.24799	17542	0.752902	No
Esophagus-Muscularis	458	TFIP11	ENSG00000100109.16	22	26491225	26512505	-0.00267511	0.00179891	0.137719	17542	0.654354	No
Esophagus-Muscularis	458	TPST2	ENSG00000128294.15	22	26521983	26596717	0.001037	0.00228637	0.650374	17542	0.935477	No
Esophagus-Muscularis	458	CRYBB1	ENSG00000100122.5	22	26599278	26618088	-0.00330391	0.00895513	0.712352	17542	0.950505	No
Esophagus-Muscularis	458	MIAT	ENSG00000225783.6	22	26646428	26676475	0.000648354	0.00611113	0.915557	17542	0.982853	No
Esophagus-Muscularis	458	MIATNB	ENSG00000244625.5	22	26693681	26780207	-0.00507571	0.00357058	0.155875	17542	0.674153	No
Esophagus-Muscularis	458	LINC01422	ENSG00000223704.1	22	26858634	26865786	0.00107882	0.00481688	0.822888	17542	0.969333	No
Esophagus-Muscularis	458	LINC01422	ENSG00000235271.5	22	26903292	26920611	0.00370607	0.0137559	0.787737	17542	0.964155	No
Esophagus-Muscularis	458	CTA-992D9.8	ENSG00000280025.1	22	27102766	27107019	-0.0155665	0.013824	0.260765	17542	0.758847	No
Esophagus-Muscularis	458	LINC01638	ENSG00000233521.5	22	27221349	27224727	-0.0163352	0.00908282	0.0727934	17542	0.566736	No
Esophagus-Muscularis	458	MN1	ENSG00000169184.5	22	27748277	27801498	0.00323487	0.00301606	0.284068	17542	0.779011	No
Esophagus-Muscularis	458	PITPNB	ENSG00000180957.17	22	27851669	27920134	-0.000800727	0.00168944	0.635766	17542	0.932275	No
Esophagus-Muscularis	458	TTC28	ENSG00000100154.14	22	27978014	28679865	-0.000440133	0.00165592	0.790524	17542	0.965259	No
Esophagus-Muscularis	458	CHEK2	ENSG00000183765.20	22	28687743	28742422	0.00062352	0.00315748	0.843549	17542	0.97397	No
Esophagus-Muscularis	458	HSCB	ENSG00000100209.9	22	28742679	28757515	-0.00081708	0.0019281	0.671939	17542	0.940852	No
Esophagus-Muscularis	458	CCDC117	ENSG00000159873.9	22	28772674	28789301	0.00234302	0.0023072	0.31042	17542	0.795758	No
Esophagus-Muscularis	458	XBP1	ENSG00000100219.16	22	28794555	28800597	-0.000361113	0.00316278	0.909151	17542	0.982341	No
Esophagus-Muscularis	458	ZNRF3	ENSG00000183579.15	22	28883592	29057487	0.00299307	0.002444	0.221363	17542	0.73729	No
Esophagus-Muscularis	458	KREMEN1	ENSG00000183762.12	22	29073078	29168333	0.0024984	0.00298772	0.403488	17542	0.841309	No
Esophagus-Muscularis	458	EMID1	ENSG00000186998.15	22	29205851	29259597	0.00187496	0.00544476	0.730742	17542	0.953573	No
Esophagus-Muscularis	458	RHBDD3	ENSG00000100263.13	22	29259852	29267978	0.00183969	0.00196128	0.348762	17542	0.818765	No
Esophagus-Muscularis	458	EWSR1	ENSG00000182944.17	22	29268009	29300525	0.00179111	0.0013744	0.193196	17542	0.709332	No
Esophagus-Muscularis	458	GAS2L1	ENSG00000185340.15	22	29306582	29312785	0.000814255	0.00224776	0.71734	17542	0.950707	No
Esophagus-Muscularis	458	RASL10A	ENSG00000100276.9	22	29312933	29319679	0.00360776	0.00697617	0.60531	17542	0.9236	No
Esophagus-Muscularis	458	AP1B1	ENSG00000100280.16	22	29327682	29388583	-0.000591324	0.00132284	0.65509	17542	0.937477	No
Esophagus-Muscularis	458	NEFH	ENSG00000100285.9	22	29480243	29491390	0.000181234	0.0045441	0.968204	17542	0.995303	No
Esophagus-Muscularis	458	THOC5	ENSG00000100296.13	22	29505879	29554254	-0.00449954	0.00448381	0.316172	17542	0.799851	No
Esophagus-Muscularis	458	NIPSNAP1	ENSG00000184117.11	22	29554808	29581337	0.00208892	0.00211259	0.323311	17542	0.805277	No
Esophagus-Muscularis	458	NF2	ENSG00000186575.17	22	29603556	29698598	0.00135526	0.00173751	0.435812	17542	0.855904	No
Esophagus-Muscularis	458	CABP7	ENSG00000100314.3	22	29720084	29731839	0.0101398	0.0119451	0.396424	17542	0.837328	No
Esophagus-Muscularis	458	ZMAT5	ENSG00000100319.12	22	29738330	29766961	-0.00294254	0.00172977	0.0896331	17542	0.59397	No
Esophagus-Muscularis	458	UQCR10	ENSG00000184076.13	22	29767369	29770413	0.000198843	0.00147535	0.892851	17542	0.981215	No
Esophagus-Muscularis	458	ASCC2	ENSG00000100325.14	22	29788608	29838304	-0.00136233	0.00131329	0.300149	17542	0.788915	No
Esophagus-Muscularis	458	MTMR3	ENSG00000100330.15	22	29883155	30030866	0.000353746	0.00168068	0.833393	17542	0.972232	No
Esophagus-Muscularis	458	LIF	ENSG00000128342.4	22	30240539	30244933	0.0145061	0.00761283	0.0573748	17542	0.529001	No
Esophagus-Muscularis	458	OSM	ENSG00000099985.3	22	30262829	30266840	-0.00832678	0.00947221	0.379845	17542	0.83069	No
Esophagus-Muscularis	458	GATSL3	ENSG00000239282.7	22	30285117	30289627	0.00953036	0.00336729	0.00486573	17542	0.274452	No
Esophagus-Muscularis	458	TBC1D10A	ENSG00000099992.15	22	30291990	30327046	0.00522373	0.00258803	0.0441595	17542	0.49189	No
Esophagus-Muscularis	458	SF3A1	ENSG00000099995.18	22	30331988	30353072	-0.00129537	0.00129681	0.318404	17542	0.801015	No
Esophagus-Muscularis	458	CCDC157	ENSG00000187860.10	22	30356635	30376829	-0.00160477	0.00389154	0.680269	17542	0.943561	No
Esophagus-Muscularis	458	RNF215	ENSG00000099999.14	22	30368811	30421771	0.000319929	0.00186647	0.863982	17542	0.977111	No
Esophagus-Muscularis	458	SEC14L2	ENSG00000100003.17	22	30396857	30425317	-0.000758107	0.00361358	0.833927	17542	0.972462	No
Esophagus-Muscularis	458	MTFP1	ENSG00000242114.5	22	30425530	30429053	0.000141103	0.00422772	0.97339	17542	0.996347	No
Esophagus-Muscularis	458	SEC14L4	ENSG00000133488.14	22	30488913	30505711	0.00051534	0.0148465	0.972326	17542	0.996293	No
Esophagus-Muscularis	458	SEC14L6	ENSG00000214491.8	22	30522799	30546682	-0.0141635	0.00957186	0.139674	17542	0.6559	No
Esophagus-Muscularis	458	GAL3ST1	ENSG00000128242.12	22	30554635	30574587	0.00343534	0.00452563	0.448212	17542	0.860988	No
Esophagus-Muscularis	458	PES1	ENSG00000100029.17	22	30576625	30606837	-0.00140719	0.00139597	0.313995	17542	0.798623	No
Esophagus-Muscularis	458	TCN2	ENSG00000185339.8	22	30607084	30627278	0.000366235	0.00327754	0.91108	17542	0.982562	No
Esophagus-Muscularis	458	SLC35E4	ENSG00000100036.12	22	30635652	30669016	-0.000660486	0.00259572	0.799266	17542	0.965801	No
Esophagus-Muscularis	458	DUSP18	ENSG00000167065.13	22	30652051	30667600	-0.00433898	0.00288963	0.133932	17542	0.649742	No
Esophagus-Muscularis	458	OSBP2	ENSG00000184792.15	22	30693782	30907824	0.0015982	0.00388802	0.681233	17542	0.943574	No
Esophagus-Muscularis	458	MORC2	ENSG00000133422.12	22	30926655	30968298	-0.00183993	0.00161924	0.256457	17542	0.754766	No
Esophagus-Muscularis	458	SMTN	ENSG00000183963.18	22	31080450	31104624	0.00189186	0.00249413	0.448548	17542	0.86133	No
Esophagus-Muscularis	458	SELENOM	ENSG00000198832.10	22	31104772	31120069	-0.00141347	0.0021342	0.508133	17542	0.884931	No
Esophagus-Muscularis	458	INPP5J	ENSG00000185133.13	22	31122731	31134696	-0.0115109	0.00502319	0.0224074	17542	0.420403	No
Esophagus-Muscularis	458	RNF185	ENSG00000138942.15	22	31160193	31207019	-0.00105012	0.00152525	0.491509	17542	0.877714	No
Esophagus-Muscularis	458	LIMK2	ENSG00000182541.17	22	31212274	31280080	-0.00100635	0.00219661	0.647082	17542	0.934595	No
Esophagus-Muscularis	458	PIK3IP1	ENSG00000100100.12	22	31281593	31292498	9.70041e-05	0.00373647	0.9793	17542	0.996779	No
Esophagus-Muscularis	458	PATZ1	ENSG00000100105.17	22	31325804	31346232	0.00155411	0.0016589	0.349362	17542	0.81932	No
Esophagus-Muscularis	458	LINC01521	ENSG00000213888.3	22	31346777	31348719	0.00915532	0.00479339	0.0567904	17542	0.527937	No
Esophagus-Muscularis	458	DRG1	ENSG00000185721.12	22	31399523	31434452	-0.00206176	0.00125917	0.102269	17542	0.611729	No
Esophagus-Muscularis	458	EIF4ENIF1	ENSG00000184708.17	22	31436977	31496108	-0.000626172	0.00119849	0.601611	17542	0.922753	No
Esophagus-Muscularis	458	SFI1	ENSG00000198089.15	22	31488746	31618490	0.0039632	0.00201271	0.0495765	17542	0.509473	No
Esophagus-Muscularis	458	PISD	ENSG00000241878.11	22	31618587	31662432	-0.00125868	0.00145354	0.386998	17542	0.834073	No
Esophagus-Muscularis	458	PRR14L	ENSG00000183530.13	22	31676256	31750140	0.000311441	0.00187487	0.868145	17542	0.9783	No
Esophagus-Muscularis	458	DEPDC5	ENSG00000100150.16	22	31753951	31907034	3.26339e-06	0.00168432	0.998455	17542	0.99999	No
Esophagus-Muscularis	458	YWHAH	ENSG00000128245.14	22	31944461	31957603	-0.000387893	0.00252805	0.878126	17542	0.979985	No
Esophagus-Muscularis	458	SLC5A4	ENSG00000100191.5	22	32218476	32255341	0.0136573	0.0127604	0.285081	17542	0.779011	No
Esophagus-Muscularis	458	RFPL3S	ENSG00000205853.10	22	32359906	32382052	-0.00240373	0.007144	0.73668	17542	0.95414	No
Esophagus-Muscularis	458	RP1-149A16.17	ENSG00000241954.1	22	32383786	32385631	0.00973764	0.0111282	0.382033	17542	0.830868	No
Esophagus-Muscularis	458	RTCB	ENSG00000100220.11	22	32387582	32412255	0.000381684	0.00115249	0.740666	17542	0.95414	No
Esophagus-Muscularis	458	FBXO7	ENSG00000100225.17	22	32474676	32498829	0.000597633	0.00118835	0.615282	17542	0.928055	No
Esophagus-Muscularis	458	SYN3	ENSG00000185666.14	22	32512552	33058372	0.00512216	0.00638993	0.423221	17542	0.849231	No
Esophagus-Muscularis	458	TIMP3	ENSG00000100234.11	22	32801701	32863043	0.00452187	0.00235113	0.055096	17542	0.52561	No
Esophagus-Muscularis	458	LARGE1	ENSG00000133424.20	22	33162226	33922841	-0.00329113	0.00220162	0.135672	17542	0.6518	No
Esophagus-Muscularis	458	HMGXB4	ENSG00000100281.13	22	35257452	35295807	0.000665731	0.00178642	0.709581	17542	0.950333	No
Esophagus-Muscularis	458	TOM1	ENSG00000100284.20	22	35299275	35347994	0.00198593	0.00163397	0.224872	17542	0.73729	No
Esophagus-Muscularis	458	HMOX1	ENSG00000100292.16	22	35380361	35394214	0.00155016	0.00765798	0.83968	17542	0.973262	No
Esophagus-Muscularis	458	MCM5	ENSG00000100297.15	22	35400063	35425430	-0.00140704	0.00248402	0.571388	17542	0.911182	No
Esophagus-Muscularis	458	RASD2	ENSG00000100302.6	22	35540868	35554001	0.0044765	0.00536799	0.40478	17542	0.841309	No
Esophagus-Muscularis	458	MB	ENSG00000198125.12	22	35606764	35637951	-0.0119941	0.00776838	0.123321	17542	0.636821	No
Esophagus-Muscularis	458	APOL6	ENSG00000221963.5	22	35648395	35668409	-0.00433128	0.0032956	0.189449	17542	0.704242	No
Esophagus-Muscularis	458	RBFOX2	ENSG00000100320.22	22	35738736	36028425	-0.000720748	0.00135975	0.596341	17542	0.920314	No
Esophagus-Muscularis	458	RP1-78B3.1	ENSG00000279652.1	22	35992321	36000469	-0.00634548	0.0102872	0.537668	17542	0.899206	No
Esophagus-Muscularis	458	APOL3	ENSG00000128284.19	22	36140330	36166177	0.000984377	0.00303874	0.746137	17542	0.95601	No
Esophagus-Muscularis	458	APOL4	ENSG00000100336.17	22	36189124	36204840	-0.0161484	0.0109514	0.141054	17542	0.656937	No
Esophagus-Muscularis	458	APOL2	ENSG00000128335.13	22	36226203	36239954	-0.00262617	0.0033946	0.439567	17542	0.856862	No
Esophagus-Muscularis	458	APOL1	ENSG00000100342.20	22	36253010	36267530	-0.00168527	0.00343618	0.624064	17542	0.929268	No
Esophagus-Muscularis	458	MYH9	ENSG00000100345.20	22	36281281	36388018	0.00051105	0.00235612	0.828386	17542	0.970711	No
Esophagus-Muscularis	458	RP4-633O19__A.1	ENSG00000223695.1	22	36388626	36396517	0.0100378	0.00815476	0.219018	17542	0.737124	No
Esophagus-Muscularis	458	RP5-1119A7.14	ENSG00000228719.1	22	36445395	36454944	-0.00158629	0.0114477	0.889855	17542	0.980855	No
Esophagus-Muscularis	458	TXN2	ENSG00000100348.9	22	36467036	36482030	-0.00284883	0.0015478	0.066364	17542	0.554528	No
Esophagus-Muscularis	458	FOXRED2	ENSG00000100350.14	22	36487190	36507101	-0.00256	0.0031386	0.415146	17542	0.845229	No
Esophagus-Muscularis	458	EIF3D	ENSG00000100353.17	22	36510850	36529436	0.000184626	0.00141052	0.895921	17542	0.981284	No
Esophagus-Muscularis	458	IFT27	ENSG00000100360.14	22	36758202	36776256	0.00346381	0.00189028	0.0675686	17542	0.557783	No
Esophagus-Muscularis	458	PVALB	ENSG00000100362.12	22	36800684	36819479	-0.0119041	0.0160328	0.458192	17542	0.864331	No
Esophagus-Muscularis	458	NCF4	ENSG00000100365.14	22	36860988	36878015	-0.00656281	0.00390246	0.0933412	17542	0.599351	No
Esophagus-Muscularis	458	CSF2RB	ENSG00000100368.13	22	36913628	36940449	0.00736521	0.00436576	0.0923109	17542	0.598418	No
Esophagus-Muscularis	458	TST	ENSG00000128311.13	22	37010859	37020183	-0.00165082	0.00274731	0.548227	17542	0.904772	No
Esophagus-Muscularis	458	MPST	ENSG00000128309.16	22	37019641	37029822	0.000938323	0.00221922	0.672637	17542	0.941167	No
Esophagus-Muscularis	458	KCTD17	ENSG00000100379.17	22	37051736	37063390	-0.00381811	0.0018532	0.0399643	17542	0.482006	No
Esophagus-Muscularis	458	TMPRSS6	ENSG00000187045.16	22	37065436	37109563	-0.00298376	0.00602242	0.620538	17542	0.929268	No
Esophagus-Muscularis	458	IL2RB	ENSG00000100385.13	22	37125838	37175054	0.00325072	0.00645985	0.615065	17542	0.928055	No
Esophagus-Muscularis	458	C1QTNF6	ENSG00000133466.13	22	37180167	37199385	-0.000561255	0.00388465	0.885188	17542	0.980611	No
Esophagus-Muscularis	458	RAC2	ENSG00000128340.14	22	37225261	37244448	0.0117444	0.00393601	0.00300655	17542	0.243115	No
Esophagus-Muscularis	458	CYTH4	ENSG00000100055.20	22	37282027	37315345	0.00246186	0.0037842	0.515671	17542	0.888307	No
Esophagus-Muscularis	458	ELFN2	ENSG00000166897.14	22	37367960	37427470	0.0365931	0.00956692	0.000149874	17542	0.0848093	No
Esophagus-Muscularis	458	MFNG	ENSG00000100060.17	22	37469063	37486401	0.00404339	0.0029431	0.170193	17542	0.690934	No
Esophagus-Muscularis	458	CARD10	ENSG00000100065.14	22	37490362	37519542	0.00264773	0.00262044	0.312857	17542	0.797926	No
Esophagus-Muscularis	458	CDC42EP1	ENSG00000128283.6	22	37560447	37569405	-0.000728024	0.00303502	0.81054	17542	0.966395	No
Esophagus-Muscularis	458	LGALS2	ENSG00000100079.6	22	37570246	37582616	-0.00342202	0.0108506	0.752626	17542	0.956348	No
Esophagus-Muscularis	458	GGA1	ENSG00000100083.18	22	37608475	37633564	-0.00163115	0.00135833	0.230464	17542	0.740117	No
Esophagus-Muscularis	458	SH3BP1	ENSG00000100092.20	22	37634654	37656117	0.00679665	0.00373551	0.0695252	17542	0.562296	No
Esophagus-Muscularis	458	PDXP	ENSG00000241360.1	22	37658727	37666934	0.00920179	0.00597076	0.124007	17542	0.636821	No
Esophagus-Muscularis	458	LGALS1	ENSG00000100097.11	22	37675608	37679806	-0.000212167	0.00249457	0.932259	17542	0.987692	No
Esophagus-Muscularis	458	NOL12	ENSG00000273899.4	22	37681673	37693478	-0.000765365	0.0018735	0.68309	17542	0.944235	No
Esophagus-Muscularis	458	TRIOBP	ENSG00000100106.19	22	37697004	37776556	0.00312837	0.00170978	0.0679794	17542	0.559091	No
Esophagus-Muscularis	458	H1F0	ENSG00000189060.5	22	37805093	37807436	-0.0103797	0.0042234	0.0143723	17542	0.371637	No
Esophagus-Muscularis	458	GCAT	ENSG00000100116.16	22	37807905	37817176	0.00625121	0.00374533	0.0958218	17542	0.602691	No
Esophagus-Muscularis	458	ANKRD54	ENSG00000100124.14	22	37830855	37848867	0.000909452	0.00196397	0.643546	17542	0.933522	No
Esophagus-Muscularis	458	EIF3L	ENSG00000100129.17	22	37849328	37876011	0.00131583	0.00260286	0.613441	17542	0.92743	No
Esophagus-Muscularis	458	MICALL1	ENSG00000100139.13	22	37905657	37942822	0.00363599	0.00252775	0.15103	17542	0.67004	No
Esophagus-Muscularis	458	C22orf23	ENSG00000128346.10	22	37945042	37947463	0.004687	0.00340539	0.16942	17542	0.690301	No
Esophagus-Muscularis	458	POLR2F	ENSG00000100142.14	22	38025579	38041915	0.00150952	0.0047274	0.749642	17542	0.956117	No
Esophagus-Muscularis	458	RP5-1039K5.18	ENSG00000273214.1	22	38043230	38043920	-0.00837691	0.0150241	0.577428	17542	0.914316	No
Esophagus-Muscularis	458	PICK1	ENSG00000100151.15	22	38056311	38075701	-0.000142239	0.00181678	0.937632	17542	0.988908	No
Esophagus-Muscularis	458	SLC16A8	ENSG00000100156.10	22	38078134	38084093	-0.0143239	0.0055239	0.00983197	17542	0.341657	No
Esophagus-Muscularis	458	BAIAP2L2	ENSG00000128298.16	22	38084889	38110670	0.00127639	0.00399007	0.749203	17542	0.956117	No
Esophagus-Muscularis	458	CTA-228A9.3	ENSG00000272720.1	22	38090127	38091559	-0.0104978	0.00415756	0.0119234	17542	0.352077	No
Esophagus-Muscularis	458	PLA2G6	ENSG00000184381.18	22	38111495	38205690	-0.00103327	0.00232377	0.656791	17542	0.938273	No
Esophagus-Muscularis	458	MAFF	ENSG00000185022.11	22	38201882	38216511	-0.0148535	0.00460284	0.00134518	17542	0.204504	No
Esophagus-Muscularis	458	TMEM184B	ENSG00000198792.12	22	38219291	38273034	0.000460638	0.00169645	0.786111	17542	0.963657	No
Esophagus-Muscularis	458	CSNK1E	ENSG00000213923.11	22	38290691	38318084	0.002516	0.00163241	0.123974	17542	0.636821	No
Esophagus-Muscularis	458	KDELR3	ENSG00000100196.10	22	38468062	38483439	-0.000545478	0.00458006	0.905252	17542	0.982298	No
Esophagus-Muscularis	458	DDX17	ENSG00000100201.20	22	38483448	38507660	0.00116569	0.00155648	0.454305	17542	0.863142	No
Esophagus-Muscularis	458	DMC1	ENSG00000100206.9	22	38518949	38570286	0.00316051	0.00522371	0.545474	17542	0.903493	No
Esophagus-Muscularis	458	FAM227A	ENSG00000184949.15	22	38578120	38656629	0.00530207	0.00466996	0.25685	17542	0.755118	No
Esophagus-Muscularis	458	CBY1	ENSG00000100211.10	22	38656640	38673854	0.000610776	0.0014768	0.679384	17542	0.943561	No
Esophagus-Muscularis	458	TOMM22	ENSG00000100216.5	22	38681948	38685421	-0.00246439	0.0014652	0.0932946	17542	0.599351	No
Esophagus-Muscularis	458	JOSD1	ENSG00000100221.10	22	38685543	38701556	-5.08463e-05	0.00161035	0.974826	17542	0.996634	No
Esophagus-Muscularis	458	GTPBP1	ENSG00000100226.15	22	38705723	38738299	0.00252224	0.00148429	0.0899783	17542	0.594506	No
Esophagus-Muscularis	458	SUN2	ENSG00000100242.15	22	38735042	38766333	0.00135512	0.00192486	0.481804	17542	0.874113	No
Esophagus-Muscularis	458	DNAL4	ENSG00000100246.12	22	38778508	38794198	0.00318903	0.00207142	0.1244	17542	0.637147	No
Esophagus-Muscularis	458	NPTXR	ENSG00000221890.3	22	38818452	38843982	-0.00350384	0.00308153	0.256144	17542	0.754744	No
Esophagus-Muscularis	458	CBX6	ENSG00000183741.11	22	38861450	38872314	-0.000459334	0.00191767	0.810809	17542	0.966395	No
Esophagus-Muscularis	458	APOBEC3A	ENSG00000128383.12	22	38952741	38963183	0.0143778	0.0136985	0.294488	17542	0.78557	No
Esophagus-Muscularis	458	APOBEC3B	ENSG00000179750.15	22	38982347	38992804	-0.000481395	0.0137545	0.972096	17542	0.996274	No
Esophagus-Muscularis	458	APOBEC3C	ENSG00000244509.3	22	39014083	39020352	6.68385e-06	0.00277614	0.99808	17542	0.99999	No
Esophagus-Muscularis	458	APOBEC3D	ENSG00000243811.8	22	39021113	39033276	-0.00578988	0.00432976	0.181846	17542	0.698492	No
Esophagus-Muscularis	458	APOBEC3F	ENSG00000128394.16	22	39040604	39053910	-0.00315121	0.00343346	0.359235	17542	0.823324	No
Esophagus-Muscularis	458	APOBEC3G	ENSG00000239713.8	22	39077005	39087743	-0.000855737	0.00430498	0.842529	17542	0.973626	No
Esophagus-Muscularis	458	APOBEC3H	ENSG00000100298.15	22	39097224	39104067	0.0249037	0.00859296	0.00394301	17542	0.259267	No
Esophagus-Muscularis	458	CBX7	ENSG00000100307.12	22	39120167	39152650	0.00532969	0.00154349	0.000608528	17542	0.163306	No
Esophagus-Muscularis	458	PDGFB	ENSG00000100311.16	22	39223359	39244751	-9.28203e-05	0.00371663	0.980087	17542	0.996779	No
Esophagus-Muscularis	458	RPL3	ENSG00000100316.15	22	39312882	39320389	0.00461815	0.00172578	0.00773194	17542	0.319891	No
Esophagus-Muscularis	458	SYNGR1	ENSG00000100321.14	22	39349925	39385588	0.00263188	0.00191433	0.16989	17542	0.690619	No
Esophagus-Muscularis	458	TAB1	ENSG00000100324.13	22	39399741	39437060	-0.000693884	0.00117894	0.556456	17542	0.908011	No
Esophagus-Muscularis	458	MGAT3	ENSG00000128268.11	22	39457344	39492194	0.0126454	0.00434356	0.00378377	17542	0.259267	No
Esophagus-Muscularis	458	MIEF1	ENSG00000100335.13	22	39499432	39518132	-0.00278719	0.00139025	0.0456002	17542	0.498002	No
Esophagus-Muscularis	458	ATF4	ENSG00000128272.14	22	39519695	39522685	-0.00208925	0.00231581	0.367466	17542	0.826314	No
Esophagus-Muscularis	458	RPS19BP1	ENSG00000187051.8	22	39529093	39532855	0.00170325	0.00131919	0.197342	17542	0.714168	No
Esophagus-Muscularis	458	CACNA1I	ENSG00000100346.17	22	39570753	39689737	0.0173277	0.010084	0.0864459	17542	0.590956	No
Esophagus-Muscularis	458	GRAP2	ENSG00000100351.16	22	39901082	39973721	0.0100391	0.00549064	0.0681733	17542	0.559091	No
Esophagus-Muscularis	458	RP3-370M22.8	ENSG00000225528.3	22	39960397	39964718	-0.014331	0.0139415	0.304548	17542	0.791944	No
Esophagus-Muscularis	458	FAM83F	ENSG00000133477.16	22	39994949	40043067	0.0183513	0.00779528	0.0190076	17542	0.398281	No
Esophagus-Muscularis	458	TNRC6B	ENSG00000100354.20	22	40044817	40335808	-0.000897415	0.00190238	0.637353	17542	0.93237	No
Esophagus-Muscularis	458	ADSL	ENSG00000239900.12	22	40346500	40390463	-0.00202672	0.00142078	0.154444	17542	0.67257	No
Esophagus-Muscularis	458	SGSM3	ENSG00000100359.20	22	40370591	40410280	0.0016647	0.00136854	0.224487	17542	0.73729	No
Esophagus-Muscularis	458	MKL1	ENSG00000196588.14	22	40410290	40636702	0.0035513	0.00195635	0.0701701	17542	0.562296	No
Esophagus-Muscularis	458	MCHR1	ENSG00000128285.4	22	40678750	40682814	-0.0130025	0.0119855	0.278586	17542	0.77425	No
Esophagus-Muscularis	458	SLC25A17	ENSG00000100372.14	22	40769630	40819399	-0.00020396	0.00186294	0.91287	17542	0.982562	No
Esophagus-Muscularis	458	ST13	ENSG00000100380.13	22	40824535	40857022	-0.000569255	0.0014086	0.686317	17542	0.944669	No
Esophagus-Muscularis	458	XPNPEP3	ENSG00000196236.12	22	40857097	40932815	-0.00115186	0.00188136	0.540692	17542	0.901567	No
Esophagus-Muscularis	458	DNAJB7	ENSG00000172404.4	22	40859549	40861617	-0.00958811	0.00991661	0.334143	17542	0.810221	No
Esophagus-Muscularis	458	RBX1	ENSG00000100387.8	22	40951359	40973309	0.00128634	0.00150207	0.39226	17542	0.836804	No
Esophagus-Muscularis	458	EP300	ENSG00000100393.12	22	41091786	41180079	-0.00153989	0.00147453	0.296914	17542	0.785974	No
Esophagus-Muscularis	458	L3MBTL2	ENSG00000100395.14	22	41205205	41231271	0.000636241	0.00147239	0.665872	17542	0.940852	No
Esophagus-Muscularis	458	CHADL	ENSG00000100399.15	22	41229510	41240934	0.00657764	0.00396477	0.0978305	17542	0.604701	No
Esophagus-Muscularis	458	RANGAP1	ENSG00000100401.19	22	41245611	41286251	0.00142903	0.00193769	0.46122	17542	0.865873	No
Esophagus-Muscularis	458	ZC3H7B	ENSG00000100403.11	22	41301522	41360147	0.00473684	0.00143668	0.00105694	17542	0.189068	No
Esophagus-Muscularis	458	TEF	ENSG00000167074.14	22	41367333	41399326	0.00435523	0.00599102	0.46764	17542	0.867844	No
Esophagus-Muscularis	458	CTA-223H9.9	ENSG00000273424.1	22	41430934	41431375	0.00514805	0.008646	0.551868	17542	0.906357	No
Esophagus-Muscularis	458	TOB2	ENSG00000183864.4	22	41433492	41447023	0.00727227	0.00355486	0.0413831	17542	0.484624	No
Esophagus-Muscularis	458	PHF5A	ENSG00000100410.7	22	41459717	41468725	-0.000967751	0.0015226	0.525376	17542	0.892778	No
Esophagus-Muscularis	458	ACO2	ENSG00000100412.15	22	41469125	41525348	0.000421971	0.00176339	0.810989	17542	0.966395	No
Esophagus-Muscularis	458	POLR3H	ENSG00000100413.16	22	41525804	41544606	-0.00545642	0.00185568	0.00345244	17542	0.255539	No
Esophagus-Muscularis	458	CSDC2	ENSG00000172346.14	22	41560763	41577741	-0.00370179	0.0054968	0.501021	17542	0.882098	No
Esophagus-Muscularis	458	PMM1	ENSG00000100417.11	22	41576894	41589890	0.000440124	0.00165939	0.790955	17542	0.965259	No
Esophagus-Muscularis	458	DESI1	ENSG00000100418.7	22	41598028	41621096	0.000567914	0.00148835	0.702963	17542	0.948714	No
Esophagus-Muscularis	458	XRCC6	ENSG00000196419.12	22	41621119	41664048	-0.000241532	0.00114271	0.832699	17542	0.971996	No
Esophagus-Muscularis	458	SNU13	ENSG00000100138.13	22	41673930	41690504	-0.000911332	0.00120648	0.450437	17542	0.861523	No
Esophagus-Muscularis	458	C22orf46	ENSG00000184208.10	22	41688939	41698136	-9.44339e-05	0.00217881	0.965449	17542	0.994794	No
Esophagus-Muscularis	458	MEI1	ENSG00000167077.12	22	41699499	41799456	-0.00259657	0.00619378	0.67526	17542	0.941904	No
Esophagus-Muscularis	458	CCDC134	ENSG00000100147.13	22	41800679	41826299	-0.00777234	0.0038879	0.0462169	17542	0.498003	No
Esophagus-Muscularis	458	SREBF2	ENSG00000198911.11	22	41866831	41907308	0.00574519	0.00300699	0.0567101	17542	0.52775	No
Esophagus-Muscularis	458	TNFRSF13C	ENSG00000159958.6	22	41922023	41926818	-0.00761847	0.0140923	0.58905	17542	0.917827	No
Esophagus-Muscularis	458	CENPM	ENSG00000100162.14	22	41938721	41947164	-0.0110195	0.0124307	0.375849	17542	0.828412	No
Esophagus-Muscularis	458	SEPT3	ENSG00000100167.19	22	41976272	41998221	-0.00311699	0.00611566	0.610538	17542	0.927031	No
Esophagus-Muscularis	458	WBP2NL	ENSG00000183066.14	22	41998725	42058353	-0.0063943	0.00612094	0.296759	17542	0.785974	No
Esophagus-Muscularis	458	NAGA	ENSG00000198951.11	22	42058457	42070842	-0.00162109	0.00191571	0.3979	17542	0.838043	No
Esophagus-Muscularis	458	FAM109B	ENSG00000177096.8	22	42074251	42079441	-7.42037e-05	0.00219476	0.973045	17542	0.996347	No
Esophagus-Muscularis	458	SMDT1	ENSG00000183172.8	22	42079691	42084284	0.000493402	0.00251431	0.844515	17542	0.974487	No
Esophagus-Muscularis	458	NDUFA6	ENSG00000184983.9	22	42085525	42090930	-0.00346178	0.00172968	0.0459685	17542	0.498003	No
Esophagus-Muscularis	458	CYP2D6	ENSG00000100197.20	22	42126499	42130906	-0.00628227	0.00596408	0.292764	17542	0.784635	No
Esophagus-Muscularis	458	RP4-669P10.20	ENSG00000281538.1	22	42138106	42139611	0.000632839	0.00557097	0.90961	17542	0.982341	No
Esophagus-Muscularis	458	TCF20	ENSG00000100207.18	22	42160013	42343616	-0.000502303	0.00134758	0.70952	17542	0.950325	No
Esophagus-Muscularis	458	OGFRP1	ENSG00000182057.4	22	42269753	42275196	0.00435879	0.0121926	0.720893	17542	0.950707	No
Esophagus-Muscularis	458	Z83851.4	ENSG00000233903.2	22	42276355	42277052	-0.012842	0.00913897	0.160676	17542	0.682717	No
Esophagus-Muscularis	458	CTA-989H11.1	ENSG00000273366.1	22	42278188	42278846	0.00266906	0.0130767	0.838365	17542	0.973262	No
Esophagus-Muscularis	458	LINC01315	ENSG00000229891.1	22	42364400	42369236	0.0091528	0.00384165	0.0176223	17542	0.390307	No
Esophagus-Muscularis	458	NFAM1	ENSG00000235568.6	22	42380410	42432395	1.9577e-05	0.00424544	0.996323	17542	0.999776	No
Esophagus-Muscularis	458	RRP7A	ENSG00000189306.10	22	42509968	42519802	0.00416797	0.00389323	0.284956	17542	0.779011	No
Esophagus-Muscularis	458	SERHL2	ENSG00000183569.17	22	42553617	42572529	0.00193851	0.00444656	0.663083	17542	0.940399	No
Esophagus-Muscularis	458	POLDIP3	ENSG00000100227.17	22	42583721	42614962	0.00148154	0.00123722	0.231772	17542	0.740843	No
Esophagus-Muscularis	458	CYB5R3	ENSG00000100243.20	22	42617840	42649568	-0.000338157	0.00184891	0.854965	17542	0.975662	No
Esophagus-Muscularis	458	A4GALT	ENSG00000128274.15	22	42692121	42721298	0.00637919	0.00282068	0.0242151	17542	0.427102	No
Esophagus-Muscularis	458	ARFGAP3	ENSG00000242247.10	22	42796502	42858106	0.00213925	0.00153561	0.164302	17542	0.684694	No
Esophagus-Muscularis	458	PACSIN2	ENSG00000100266.18	22	42858387	43015145	-0.00328829	0.00173607	0.0588734	17542	0.53347	No
Esophagus-Muscularis	458	TTLL1	ENSG00000100271.16	22	43046410	43089428	0.00347189	0.00283098	0.220714	17542	0.73729	No
Esophagus-Muscularis	458	BIK	ENSG00000100290.2	22	43110748	43129712	-0.0278882	0.01492	0.0622683	17542	0.540671	No
Esophagus-Muscularis	458	MCAT	ENSG00000100294.12	22	43132206	43143394	-0.00231533	0.0017842	0.195081	17542	0.712198	No
Esophagus-Muscularis	458	TSPO	ENSG00000100300.17	22	43151514	43163242	0.00356983	0.00231749	0.124191	17542	0.636821	No
Esophagus-Muscularis	458	TTLL12	ENSG00000100304.12	22	43166622	43187133	0.00669848	0.00298807	0.0254805	17542	0.42773	No
Esophagus-Muscularis	458	SCUBE1	ENSG00000159307.18	22	43197283	43343388	-0.0104395	0.00764766	0.172939	17542	0.693155	No
Esophagus-Muscularis	458	EFCAB6	ENSG00000186976.14	22	43528744	43812305	-0.00586424	0.00445055	0.188315	17542	0.702617	No
Esophagus-Muscularis	458	SULT4A1	ENSG00000130540.13	22	43824509	43862503	-0.0119612	0.00476868	0.0124938	17542	0.352906	No
Esophagus-Muscularis	458	SAMM50	ENSG00000100347.14	22	43955421	44010531	-0.00248102	0.00140087	0.0772489	17542	0.572381	No
Esophagus-Muscularis	458	PARVB	ENSG00000188677.14	22	43999211	44172949	-0.000800719	0.00266123	0.763647	17542	0.959324	No
Esophagus-Muscularis	458	PARVG	ENSG00000138964.16	22	44172956	44208469	-0.00371511	0.00413321	0.369231	17542	0.826314	No
Esophagus-Muscularis	458	KIAA1644	ENSG00000138944.7	22	44243667	44312851	-0.00759106	0.00625117	0.225274	17542	0.73729	No
Esophagus-Muscularis	458	LDOC1L	ENSG00000188636.3	22	44492572	44498298	-0.00294862	0.0014566	0.043547	17542	0.490309	No
Esophagus-Muscularis	458	PRR5	ENSG00000186654.20	22	44668547	44737681	0.00940005	0.00370981	0.0116314	17542	0.351209	No
Esophagus-Muscularis	458	ARHGAP8	ENSG00000241484.9	22	44752558	44862788	0.0131153	0.0097458	0.179086	17542	0.697034	No
Esophagus-Muscularis	458	PHF21B	ENSG00000056487.15	22	44881162	45009999	0.00761129	0.00827727	0.358321	17542	0.823324	No
Esophagus-Muscularis	458	NUP50-AS1	ENSG00000226328.6	22	45133020	45163781	0.00214986	0.00267978	0.422845	17542	0.849005	No
Esophagus-Muscularis	458	CTA-217C2.2	ENSG00000273243.1	22	45155539	45156011	-0.0195954	0.00859049	0.0230266	17542	0.423881	No
Esophagus-Muscularis	458	NUP50	ENSG00000093000.18	22	45163841	45188015	-0.000240015	0.00152635	0.875122	17542	0.979737	No
Esophagus-Muscularis	458	KIAA0930	ENSG00000100364.18	22	45190338	45240769	-0.000355449	0.00238365	0.881528	17542	0.980374	No
Esophagus-Muscularis	458	CTA-268H5.14	ENSG00000273287.2	22	45262273	45263585	0.0183579	0.0140135	0.19088	17542	0.706566	No
Esophagus-Muscularis	458	UPK3A	ENSG00000100373.9	22	45284982	45295874	0.00585277	0.0172272	0.734216	17542	0.95414	No
Esophagus-Muscularis	458	FAM118A	ENSG00000100376.11	22	45308968	45341955	0.00231622	0.00806379	0.774067	17542	0.961404	No
Esophagus-Muscularis	458	RIBC2	ENSG00000128408.8	22	45413691	45432496	-0.0165218	0.0154368	0.285083	17542	0.779011	No
Esophagus-Muscularis	458	FBLN1	ENSG00000077942.18	22	45502238	45601135	0.00242357	0.00315421	0.44269	17542	0.85875	No
Esophagus-Muscularis	458	ATXN10	ENSG00000130638.16	22	45689466	45845307	0.000705162	0.00148696	0.635573	17542	0.932168	No
Esophagus-Muscularis	458	CITF22-92A6.1	ENSG00000273145.1	22	46013606	46015498	0.0107688	0.0044888	0.016857	17542	0.387631	No
Esophagus-Muscularis	458	PRR34	ENSG00000182257.6	22	46049478	46054144	0.00687248	0.00542805	0.206152	17542	0.724901	No
Esophagus-Muscularis	458	RP6-109B7.2	ENSG00000231010.1	22	46055740	46058160	0.0106196	0.00821935	0.197033	17542	0.714168	No
Esophagus-Muscularis	458	RP6-109B7.4	ENSG00000235159.1	22	46067356	46069891	-0.0206814	0.00924991	0.0258671	17542	0.430883	No
Esophagus-Muscularis	458	MIRLET7BHG	ENSG00000197182.14	22	46080312	46113928	0.000435647	0.00568718	0.938976	17542	0.989067	No
Esophagus-Muscularis	458	PPARA	ENSG00000186951.16	22	46150521	46243756	0.00309319	0.00221357	0.163011	17542	0.684182	No
Esophagus-Muscularis	458	CDPF1	ENSG00000205643.10	22	46244011	46250679	0.00193126	0.0015762	0.221137	17542	0.73729	No
Esophagus-Muscularis	458	PKDREJ	ENSG00000130943.6	22	46255663	46263355	-0.00117022	0.00697311	0.866803	17542	0.978046	No
Esophagus-Muscularis	458	TTC38	ENSG00000075234.16	22	46267961	46294008	0.000932962	0.00229321	0.684328	17542	0.944491	No
Esophagus-Muscularis	458	GTSE1-AS1	ENSG00000277232.2	22	46295143	46296660	0.00318017	0.00684987	0.642688	17542	0.933522	No
Esophagus-Muscularis	458	GTSE1	ENSG00000075218.18	22	46296741	46330810	0.00107703	0.00734933	0.883557	17542	0.980524	No
Esophagus-Muscularis	458	TRMU	ENSG00000100416.12	22	46330875	46357340	-0.00234091	0.00139562	0.0941959	17542	0.600418	No
Esophagus-Muscularis	458	CELSR1	ENSG00000075275.16	22	46360834	46537170	0.00112561	0.00520264	0.828813	17542	0.97095	No
Esophagus-Muscularis	458	GRAMD4	ENSG00000075240.16	22	46576012	46679790	0.00358958	0.00250227	0.152139	17542	0.671397	No
Esophagus-Muscularis	458	CERK	ENSG00000100422.13	22	46684411	46738261	0.0044273	0.00214278	0.0394042	17542	0.480282	No
Esophagus-Muscularis	458	TBC1D22A	ENSG00000054611.13	22	46762617	47175699	-0.00116598	0.00147973	0.431144	17542	0.852968	No
Esophagus-Muscularis	458	FAM19A5	ENSG00000219438.8	22	48489460	48850912	-0.00204361	0.00551882	0.711341	17542	0.950505	No
Esophagus-Muscularis	458	C22orf34	ENSG00000188511.12	22	49414524	49657542	0.000543594	0.00442733	0.902337	17542	0.982179	No
Esophagus-Muscularis	458	RP1-29C18.9	ENSG00000213279.2	22	49572264	49575426	0.0207552	0.00955137	0.0303178	17542	0.450729	No
Esophagus-Muscularis	458	BRD1	ENSG00000100425.18	22	49773283	49827512	0.00283416	0.00130726	0.0306973	17542	0.452514	No
Esophagus-Muscularis	458	RP3-522J7.6	ENSG00000260613.1	22	49832616	49837786	-0.00631236	0.0113554	0.578572	17542	0.914726	No
Esophagus-Muscularis	458	ZBED4	ENSG00000100426.6	22	49853842	49890078	0.0001452	0.00149325	0.922582	17542	0.98461	No
Esophagus-Muscularis	458	ALG12	ENSG00000182858.13	22	49900229	49918458	-0.00119636	0.00154579	0.439381	17542	0.856862	No
Esophagus-Muscularis	458	CITF22-1A6.3	ENSG00000273192.1	22	49904067	49904576	0.00333194	0.00825513	0.686689	17542	0.944669	No
Esophagus-Muscularis	458	CRELD2	ENSG00000184164.14	22	49918167	49927540	0.00307827	0.00259238	0.235705	17542	0.744137	No
Esophagus-Muscularis	458	CITF22-49E9.3	ENSG00000278869.1	22	49933198	49934074	0.0219562	0.0131791	0.0964344	17542	0.603895	No
Esophagus-Muscularis	458	PIM3	ENSG00000198355.4	22	49960513	49964080	0.00102151	0.00317816	0.748049	17542	0.956117	No
Esophagus-Muscularis	458	MLC1	ENSG00000100427.15	22	50059391	50085902	-0.00192432	0.0151403	0.898921	17542	0.981689	No
Esophagus-Muscularis	458	MOV10L1	ENSG00000073146.15	22	50089879	50161690	-0.0252349	0.00961572	0.00898663	17542	0.333284	No
Esophagus-Muscularis	458	PANX2	ENSG00000073150.13	22	50170731	50180294	-0.0234179	0.00719798	0.00122901	17542	0.197402	No
Esophagus-Muscularis	458	TRABD	ENSG00000170638.9	22	50185915	50199598	-0.00016983	0.00160086	0.915563	17542	0.982853	No
Esophagus-Muscularis	458	SELENOO	ENSG00000073169.13	22	50200979	50217616	-3.7342e-05	0.00139476	0.978653	17542	0.996779	No
Esophagus-Muscularis	458	TUBGCP6	ENSG00000128159.11	22	50217689	50244971	0.000101	0.00149431	0.946143	17542	0.990389	No
Esophagus-Muscularis	458	HDAC10	ENSG00000100429.17	22	50245183	50249859	-0.00299942	0.00428472	0.484284	17542	0.874595	No
Esophagus-Muscularis	458	MAPK12	ENSG00000188130.13	22	50249199	50261825	-0.00812193	0.00419043	0.053243	17542	0.520218	No
Esophagus-Muscularis	458	MAPK11	ENSG00000185386.14	22	50263713	50270767	-0.000251807	0.00286703	0.930053	17542	0.987172	No
Esophagus-Muscularis	458	PLXNB2	ENSG00000196576.14	22	50274979	50307627	0.00425341	0.00197962	0.0322157	17542	0.459693	No
Esophagus-Muscularis	458	DENND6B	ENSG00000205593.11	22	50309030	50327060	0.000607447	0.00271449	0.823034	17542	0.969333	No
Esophagus-Muscularis	458	PPP6R2	ENSG00000100239.15	22	50343304	50444999	0.00303889	0.00108412	0.00528718	17542	0.285868	No
Esophagus-Muscularis	458	SBF1	ENSG00000100241.20	22	50445091	50475024	0.00378985	0.00134766	0.00514308	17542	0.28371	No
Esophagus-Muscularis	458	ADM2	ENSG00000128165.8	22	50481556	50486440	0.00636371	0.0126139	0.614165	17542	0.927684	No
Esophagus-Muscularis	458	LMF2	ENSG00000100258.17	22	50502949	50507691	0.000317707	0.00152838	0.835426	17542	0.972849	No
Esophagus-Muscularis	458	NCAPH2	ENSG00000025770.18	22	50508216	50523472	-0.000783449	0.00151022	0.604188	17542	0.92353	No
Esophagus-Muscularis	458	SCO2	ENSG00000130489.14	22	50525442	50525606	-0.00317421	0.00469532	0.499375	17542	0.881004	No
Esophagus-Muscularis	458	TYMP	ENSG00000025708.13	22	50525752	50530056	0.00522231	0.00431117	0.226419	17542	0.737752	No
Esophagus-Muscularis	458	ODF3B	ENSG00000177989.13	22	50530409	50532580	0.00651218	0.00444136	0.143299	17542	0.66166	No
Esophagus-Muscularis	458	KLHDC7B	ENSG00000130487.5	22	50548033	50551023	0.0343586	0.0112681	0.00243437	17542	0.23536	No
Esophagus-Muscularis	458	CPT1B	ENSG00000205560.12	22	50568861	50578455	-0.00368707	0.00412878	0.372341	17542	0.827204	No
Esophagus-Muscularis	458	CHKB	ENSG00000100288.19	22	50578949	50601455	-0.00163369	0.00217505	0.452994	17542	0.863035	No
Esophagus-Muscularis	458	MAPK8IP2	ENSG00000008735.13	22	50600685	50611551	-0.00577391	0.0044363	0.19377	17542	0.710269	No
Esophagus-Muscularis	458	ARSA	ENSG00000100299.17	22	50622754	50628173	-0.00233947	0.00226368	0.301952	17542	0.790434	No
Esophagus-Muscularis	458	SHANK3	ENSG00000251322.7	22	50674415	50733298	0.00347883	0.00260086	0.181734	17542	0.698492	No
Esophagus-Muscularis	458	ACR	ENSG00000100312.10	22	50738196	50745334	0.00484082	0.00638761	0.448953	17542	0.861523	No
Esophagus-Muscularis	458	RABL2B	ENSG00000079974.17	22	50767501	50783663	-0.00288146	0.00184994	0.120053	17542	0.632805	No
Heart-AtrialAppendage	369	AP006222.2	ENSG00000228463.9	1	257864	297502	-0.0179528	0.0134578	0.183077	17141	0.728649	No
Heart-AtrialAppendage	369	RP4-669L17.10	ENSG00000237094.11	1	366053	501617	-0.00161312	0.00960501	0.866724	17141	0.976605	No
Heart-AtrialAppendage	369	RP11-206L10.9	ENSG00000237491.8	1	778770	810060	-0.000458168	0.00641307	0.943086	17141	0.991115	No
Heart-AtrialAppendage	369	FAM87B	ENSG00000177757.2	1	817371	819837	0.00465632	0.00793514	0.557721	17141	0.905143	No
Heart-AtrialAppendage	369	LINC00115	ENSG00000225880.5	1	826206	827522	-0.00145482	0.00498321	0.770504	17141	0.956066	No
Heart-AtrialAppendage	369	FAM41C	ENSG00000230368.2	1	868071	876754	-0.0305092	0.0136191	0.0257119	17141	0.453212	No
Heart-AtrialAppendage	369	RP11-54O7.16	ENSG00000272438.1	1	904834	915976	-0.00556434	0.0114107	0.626111	17141	0.923277	No
Heart-AtrialAppendage	369	RP11-54O7.1	ENSG00000230699.2	1	911435	914802	0.00521967	0.008295	0.529596	17141	0.897685	No
Heart-AtrialAppendage	369	RP11-54O7.3	ENSG00000223764.2	1	916870	919692	0.000458792	0.00560092	0.934763	17141	0.990162	No
Heart-AtrialAppendage	369	SAMD11	ENSG00000187634.11	1	923928	944203	0.000660341	0.00519655	0.898956	17141	0.982453	No
Heart-AtrialAppendage	369	NOC2L	ENSG00000188976.10	1	944582	959309	-0.00135137	0.00151944	0.374412	17141	0.840773	No
Heart-AtrialAppendage	369	KLHL17	ENSG00000187961.13	1	960587	965715	-0.0038603	0.00275255	0.161676	17141	0.707549	No
Heart-AtrialAppendage	369	PLEKHN1	ENSG00000187583.10	1	966497	975108	-0.0022582	0.00714423	0.752126	17141	0.954174	No
Heart-AtrialAppendage	369	PERM1	ENSG00000187642.9	1	975204	982093	-0.00453201	0.00520018	0.384078	17141	0.843874	No
Heart-AtrialAppendage	369	RP11-54O7.17	ENSG00000272512.1	1	995966	998051	0.0139492	0.00747134	0.0627415	17141	0.57333	No
Heart-AtrialAppendage	369	HES4	ENSG00000188290.10	1	998962	1000172	0.00588841	0.00506153	0.24548	17141	0.770149	No
Heart-AtrialAppendage	369	ISG15	ENSG00000187608.8	1	1001138	1014541	-0.0068497	0.00620377	0.270307	17141	0.784046	No
Heart-AtrialAppendage	369	AGRN	ENSG00000188157.14	1	1020123	1056118	0.00202094	0.00317959	0.525458	17141	0.896742	No
Heart-AtrialAppendage	369	RNF223	ENSG00000237330.2	1	1070966	1074307	-0.00624899	0.0140723	0.657272	17141	0.93215	No
Heart-AtrialAppendage	369	C1orf159	ENSG00000131591.17	1	1081818	1116361	0.00160598	0.00244277	0.511334	17141	0.893453	No
Heart-AtrialAppendage	369	LINC01342	ENSG00000223823.1	1	1137017	1144056	-0.00688096	0.0140967	0.625768	17141	0.923166	No
Heart-AtrialAppendage	369	TTLL10	ENSG00000162571.13	1	1179189	1197935	-0.00655226	0.0112284	0.559906	17141	0.905703	No
Heart-AtrialAppendage	369	TNFRSF18	ENSG00000186891.13	1	1203508	1206691	0.00781829	0.0113978	0.493205	17141	0.884683	No
Heart-AtrialAppendage	369	TNFRSF4	ENSG00000186827.10	1	1211326	1214132	0.0136955	0.0069753	0.0503951	17141	0.54651	No
Heart-AtrialAppendage	369	SDF4	ENSG00000078808.16	1	1216908	1232031	0.00357005	0.00168428	0.0347471	17141	0.493046	No
Heart-AtrialAppendage	369	B3GALT6	ENSG00000176022.4	1	1232265	1235041	-0.00280091	0.00256864	0.276283	17141	0.787829	No
Heart-AtrialAppendage	369	C1QTNF12	ENSG00000184163.3	1	1242453	1246722	-0.00358185	0.00750487	0.63347	17141	0.924996	No
Heart-AtrialAppendage	369	RP5-902P8.12	ENSG00000260179.1	1	1249777	1251334	-0.0123219	0.00905164	0.174304	17141	0.717347	No
Heart-AtrialAppendage	369	UBE2J2	ENSG00000160087.20	1	1253909	1273885	-0.000937842	0.00138839	0.499816	17141	0.886797	No
Heart-AtrialAppendage	369	LINC01786	ENSG00000230415.1	1	1275223	1280420	-0.00461605	0.00564133	0.413773	17141	0.859278	No
Heart-AtrialAppendage	369	SCNN1D	ENSG00000162572.20	1	1280436	1292029	-0.00267502	0.00365693	0.464972	17141	0.875976	No
Heart-AtrialAppendage	369	ACAP3	ENSG00000131584.18	1	1292376	1308018	0.00105509	0.00226074	0.641006	17141	0.927526	No
Heart-AtrialAppendage	369	PUSL1	ENSG00000169972.11	1	1308567	1311584	-0.00288404	0.00266139	0.279269	17141	0.789962	No
Heart-AtrialAppendage	369	INTS11	ENSG00000127054.20	1	1311678	1324691	-0.00145126	0.00126188	0.250905	17141	0.775194	No
Heart-AtrialAppendage	369	CPTP	ENSG00000224051.6	1	1324756	1328897	0.000540185	0.00248138	0.827795	17141	0.9673	No
Heart-AtrialAppendage	369	TAS1R3	ENSG00000169962.4	1	1331314	1335275	-0.0128084	0.00509343	0.0123654	17141	0.379144	No
Heart-AtrialAppendage	369	DVL1	ENSG00000107404.19	1	1335307	1349350	0.000148512	0.00174286	0.932143	17141	0.989466	No
Heart-AtrialAppendage	369	MXRA8	ENSG00000162576.16	1	1352689	1361777	-0.00378272	0.00295726	0.201707	17141	0.742866	No
Heart-AtrialAppendage	369	AURKAIP1	ENSG00000175756.13	1	1373730	1375495	0.000621971	0.00177107	0.725663	17141	0.9479	No
Heart-AtrialAppendage	369	CCNL2	ENSG00000221978.11	1	1386482	1399328	-0.000559085	0.00178159	0.753852	17141	0.954174	No
Heart-AtrialAppendage	369	MRPL20	ENSG00000242485.5	1	1402047	1407313	-0.00177681	0.00141739	0.210841	17141	0.747319	No
Heart-AtrialAppendage	369	RP4-758J18.13	ENSG00000272455.1	1	1409096	1410618	0.00297252	0.00600203	0.620735	17141	0.922185	No
Heart-AtrialAppendage	369	ANKRD65	ENSG00000235098.8	1	1418420	1421769	-0.0089343	0.00603332	0.13956	17141	0.68396	No
Heart-AtrialAppendage	369	TMEM88B	ENSG00000205116.3	1	1426128	1427787	-0.0108336	0.0131197	0.409513	17141	0.855665	No
Heart-AtrialAppendage	369	LINC01770	ENSG00000225285.1	1	1430539	1434573	0.00763849	0.00770212	0.322016	17141	0.814245	No
Heart-AtrialAppendage	369	VWA1	ENSG00000179403.11	1	1434861	1442882	-0.00436531	0.00400599	0.276603	17141	0.787975	No
Heart-AtrialAppendage	369	ATAD3C	ENSG00000215915.9	1	1449689	1470158	0.00564386	0.00738872	0.445476	17141	0.871055	No
Heart-AtrialAppendage	369	ATAD3B	ENSG00000160072.19	1	1471769	1496202	0.0034764	0.00284947	0.223287	17141	0.755833	No
Heart-AtrialAppendage	369	ATAD3A	ENSG00000197785.13	1	1512151	1534687	0.00378507	0.00213188	0.076698	17141	0.598775	No
Heart-AtrialAppendage	369	TMEM240	ENSG00000205090.8	1	1535174	1540453	-0.00161808	0.00377205	0.668215	17141	0.93458	No
Heart-AtrialAppendage	369	SSU72	ENSG00000160075.11	1	1541673	1574869	-0.0010039	0.00134262	0.455136	17141	0.874502	No
Heart-AtrialAppendage	369	RP5-832C2.5	ENSG00000215014.4	1	1574975	1577075	0.00681023	0.00789134	0.388733	17141	0.846062	No
Heart-AtrialAppendage	369	FNDC10	ENSG00000228594.3	1	1598012	1600096	-0.000854301	0.00685453	0.900886	17141	0.982634	No
Heart-AtrialAppendage	369	MIB2	ENSG00000197530.12	1	1615879	1630610	0.0016039	0.0021949	0.465431	17141	0.875976	No
Heart-AtrialAppendage	369	MMP23B	ENSG00000189409.13	1	1632095	1635226	-0.00456444	0.00785907	0.561762	17141	0.90653	No
Heart-AtrialAppendage	369	CDK11B	ENSG00000248333.8	1	1635264	1659012	0.00063156	0.00188085	0.737237	17141	0.950792	No
Heart-AtrialAppendage	369	SLC35E2B	ENSG00000189339.11	1	1659529	1692728	0.00189887	0.00412894	0.645881	17141	0.930192	No
Heart-AtrialAppendage	369	CDK11A	ENSG00000008128.22	1	1702730	1724324	-0.00242946	0.00457669	0.595874	17141	0.916703	No
Heart-AtrialAppendage	369	SLC35E2	ENSG00000215790.6	1	1724838	1745992	-0.00315412	0.0047861	0.510322	17141	0.892777	No
Heart-AtrialAppendage	369	NADK	ENSG00000008130.15	1	1751232	1780457	0.00228695	0.00207492	0.271145	17141	0.784288	No
Heart-AtrialAppendage	369	GNB1	ENSG00000078369.17	1	1785285	1891117	0.000439345	0.00118973	0.712143	17141	0.943857	No
Heart-AtrialAppendage	369	CALML6	ENSG00000169885.9	1	1914827	1917294	-0.00936961	0.00932065	0.315476	17141	0.810609	No
Heart-AtrialAppendage	369	TMEM52	ENSG00000178821.12	1	1917590	1919273	-0.0235467	0.00865497	0.00684453	17141	0.330156	No
Heart-AtrialAppendage	369	GABRD	ENSG00000187730.8	1	2019298	2030758	-0.0046288	0.0103981	0.656481	17141	0.93215	No
Heart-AtrialAppendage	369	PRKCZ	ENSG00000067606.16	1	2050470	2175313	0.00108191	0.0035	0.757418	17141	0.954747	No
Heart-AtrialAppendage	369	FAAP20	ENSG00000162585.16	1	2184461	2212720	6.164e-05	0.00246138	0.980035	17141	0.995897	No
Heart-AtrialAppendage	369	SKI	ENSG00000157933.9	1	2228695	2310119	-0.000924583	0.00218007	0.67175	17141	0.93484	No
Heart-AtrialAppendage	369	MORN1	ENSG00000116151.13	1	2321253	2391707	-0.00406846	0.00332631	0.222116	17141	0.755833	No
Heart-AtrialAppendage	369	RER1	ENSG00000157916.19	1	2391775	2403963	-0.0010217	0.00119899	0.39473	17141	0.849269	No
Heart-AtrialAppendage	369	PEX10	ENSG00000157911.9	1	2405445	2413797	0.00537583	0.00243357	0.0278254	17141	0.461002	No
Heart-AtrialAppendage	369	PLCH2	ENSG00000149527.17	1	2425980	2505526	0.00142964	0.00747015	0.84834	17141	0.972221	No
Heart-AtrialAppendage	369	PANK4	ENSG00000157881.13	1	2508533	2526628	0.00055091	0.0018815	0.769847	17141	0.956066	No
Heart-AtrialAppendage	369	HES5	ENSG00000197921.5	1	2528745	2530245	-0.00894694	0.01148	0.436305	17141	0.866922	No
Heart-AtrialAppendage	369	RP3-395M20.12	ENSG00000272449.1	1	2546465	2547460	0.00237058	0.00666997	0.722497	17141	0.947804	No
Heart-AtrialAppendage	369	TNFRSF14	ENSG00000157873.17	1	2556697	2565382	-0.000109302	0.00241825	0.963975	17141	0.993058	No
Heart-AtrialAppendage	369	RP3-395M20.9	ENSG00000228037.1	1	2581560	2584533	-0.00704549	0.0117565	0.549373	17141	0.901637	No
Heart-AtrialAppendage	369	FAM213B	ENSG00000157870.14	1	2586491	2591469	-0.00432045	0.0027412	0.11591	17141	0.657881	No
Heart-AtrialAppendage	369	MMEL1	ENSG00000142606.15	1	2591557	2632990	0.00938804	0.0100693	0.351809	17141	0.827895	No
Heart-AtrialAppendage	369	TTC34	ENSG00000215912.12	1	2635976	2801717	0.0026059	0.00804845	0.746302	17141	0.952054	No
Heart-AtrialAppendage	369	PRDM16	ENSG00000142611.16	1	3069168	3438621	0.00658092	0.00486348	0.176895	17141	0.721083	No
Heart-AtrialAppendage	369	ARHGEF16	ENSG00000130762.14	1	3454426	3481113	-0.00255305	0.00644277	0.692152	17141	0.938722	No
Heart-AtrialAppendage	369	MEGF6	ENSG00000162591.15	1	3489920	3611495	0.00444886	0.00598198	0.457555	17141	0.874873	No
Heart-AtrialAppendage	369	TPRG1L	ENSG00000158109.14	1	3625002	3630127	-0.00329663	0.00149245	0.027836	17141	0.461002	No
Heart-AtrialAppendage	369	WRAP73	ENSG00000116213.15	1	3630767	3652761	-0.00387549	0.00219051	0.0777354	17141	0.600543	No
Heart-AtrialAppendage	369	TP73	ENSG00000078900.14	1	3652520	3735600	-0.0257801	0.0100307	0.0105833	17141	0.367967	No
Heart-AtrialAppendage	369	SMIM1	ENSG00000235169.7	1	3772788	3775982	0.00885714	0.00506655	0.081321	17141	0.607217	No
Heart-AtrialAppendage	369	LRRC47	ENSG00000130764.9	1	3778558	3796504	-0.00122163	0.0013851	0.378398	17141	0.841693	No
Heart-AtrialAppendage	369	CEP104	ENSG00000116198.12	1	3812081	3857214	-1.50348e-05	0.00170925	0.992987	17141	0.998606	No
Heart-AtrialAppendage	369	DFFB	ENSG00000169598.15	1	3857267	3885429	-0.00364688	0.0027838	0.19105	17141	0.731959	No
Heart-AtrialAppendage	369	C1orf174	ENSG00000198912.10	1	3889125	3900285	-0.00401751	0.00258586	0.12118	17141	0.66442	No
Heart-AtrialAppendage	369	LINC01134	ENSG00000236423.5	1	3900372	3917225	0.0123687	0.0108025	0.253005	17141	0.778312	No
Heart-AtrialAppendage	369	AJAP1	ENSG00000196581.10	1	4654732	4792534	0.0203223	0.0132148	0.124996	17141	0.667984	No
Heart-AtrialAppendage	369	RP11-154H17.1	ENSG00000236948.2	1	5561709	5668295	-0.0216057	0.0177236	0.223657	17141	0.755833	No
Heart-AtrialAppendage	369	NPHP4	ENSG00000131697.17	1	5862811	5992362	-0.00174029	0.00263852	0.509966	17141	0.892687	No
Heart-AtrialAppendage	369	KCNAB2	ENSG00000069424.14	1	5991466	6101193	0.00586559	0.00447207	0.190521	17141	0.731787	No
Heart-AtrialAppendage	369	CHD5	ENSG00000116254.17	1	6101793	6180123	-0.0190335	0.00863437	0.0281527	17141	0.462648	No
Heart-AtrialAppendage	369	RPL22	ENSG00000116251.9	1	6181269	6209389	0.00200785	0.00171208	0.241698	17141	0.768069	No
Heart-AtrialAppendage	369	RNF207	ENSG00000158286.12	1	6206176	6221192	-0.00325544	0.00369319	0.378674	17141	0.841693	No
Heart-AtrialAppendage	369	ICMT	ENSG00000116237.15	1	6221300	6235972	-0.00300879	0.002193	0.170952	17141	0.712678	No
Heart-AtrialAppendage	369	GPR153	ENSG00000158292.6	1	6247346	6260975	-0.00636403	0.00733941	0.386485	17141	0.845229	No
Heart-AtrialAppendage	369	ACOT7	ENSG00000097021.19	1	6264269	6393554	0.00376852	0.00341221	0.270175	17141	0.784046	No
Heart-AtrialAppendage	369	ESPN	ENSG00000187017.15	1	6424788	6460980	0.00542375	0.00629266	0.389329	17141	0.846147	No
Heart-AtrialAppendage	369	TNFRSF25	ENSG00000215788.9	1	6461151	6466091	0.00834359	0.00349604	0.0175409	17141	0.418665	No
Heart-AtrialAppendage	369	PLEKHG5	ENSG00000171680.21	1	6466196	6520061	0.000148173	0.0029557	0.960047	17141	0.992376	No
Heart-AtrialAppendage	369	NOL9	ENSG00000162408.10	1	6521347	6554535	-0.00060254	0.00198513	0.76167	17141	0.955214	No
Heart-AtrialAppendage	369	ZBTB48	ENSG00000204859.12	1	6580001	6589280	-0.00116399	0.00195639	0.55225	17141	0.902778	No
Heart-AtrialAppendage	369	KLHL21	ENSG00000162413.16	1	6590724	6614607	-0.000390983	0.004015	0.92248	17141	0.988371	No
Heart-AtrialAppendage	369	PHF13	ENSG00000116273.5	1	6613685	6624033	-0.00162135	0.00284199	0.568711	17141	0.908636	No
Heart-AtrialAppendage	369	THAP3	ENSG00000041988.15	1	6624866	6634167	-0.00236741	0.00226749	0.297182	17141	0.800314	No
Heart-AtrialAppendage	369	DNAJC11	ENSG00000007923.15	1	6635587	6701924	-0.00124773	0.00213608	0.559519	17141	0.905639	No
Heart-AtrialAppendage	369	CAMTA1	ENSG00000171735.18	1	6785324	7769706	-0.000634652	0.00143339	0.658213	17141	0.93215	No
Heart-AtrialAppendage	369	RP11-338N10.1	ENSG00000270171.1	1	7693124	7694844	0.0199953	0.0173185	0.249063	17141	0.773292	No
Heart-AtrialAppendage	369	RP11-338N10.2	ENSG00000270035.1	1	7698303	7698872	-0.0122448	0.0138315	0.376617	17141	0.841693	No
Heart-AtrialAppendage	369	RP11-338N10.3	ENSG00000269978.1	1	7700704	7700970	-0.00121565	0.0116259	0.916782	17141	0.987536	No
Heart-AtrialAppendage	369	VAMP3	ENSG00000049245.12	1	7771269	7781432	-0.000653783	0.00154497	0.672434	17141	0.934975	No
Heart-AtrialAppendage	369	PER3	ENSG00000049246.14	1	7784320	7845177	0.000781799	0.00733727	0.915206	17141	0.986824	No
Heart-AtrialAppendage	369	PARK7	ENSG00000116288.12	1	7954291	7985505	0.00304764	0.00156416	0.05217	17141	0.549316	No
Heart-AtrialAppendage	369	ERRFI1	ENSG00000116285.12	1	8004404	8026308	-0.00161984	0.00588861	0.783419	17141	0.959437	No
Heart-AtrialAppendage	369	RP11-431K24.1	ENSG00000238290.1	1	8026738	8122702	-0.0182254	0.0148109	0.219329	17141	0.753349	No
Heart-AtrialAppendage	369	SLC45A1	ENSG00000162426.14	1	8317826	8344167	-0.000284953	0.00403427	0.943731	17141	0.991115	No
Heart-AtrialAppendage	369	RERE	ENSG00000142599.17	1	8352397	8817643	-0.00257926	0.00202595	0.203832	17141	0.744324	No
Heart-AtrialAppendage	369	ENO1	ENSG00000074800.13	1	8861002	8879249	-0.00135009	0.00256195	0.598546	17141	0.917769	No
Heart-AtrialAppendage	369	SLC2A5	ENSG00000142583.17	1	9035107	9088478	-0.00282958	0.0103649	0.785019	17141	0.959489	No
Heart-AtrialAppendage	369	GPR157	ENSG00000180758.11	1	9100305	9129170	-0.00280243	0.00348432	0.421777	17141	0.860573	No
Heart-AtrialAppendage	369	MIR34AHG	ENSG00000228526.6	1	9148011	9196983	-0.00606485	0.00666691	0.363615	17141	0.833849	No
Heart-AtrialAppendage	369	LINC01759	ENSG00000234546.3	1	9183751	9196284	0.0126465	0.0113533	0.266093	17141	0.783582	No
Heart-AtrialAppendage	369	H6PD	ENSG00000049239.12	1	9234775	9271337	-0.0031228	0.00262134	0.234351	17141	0.764021	No
Heart-AtrialAppendage	369	SPSB1	ENSG00000171621.13	1	9292880	9369532	-0.00990942	0.00434125	0.0230574	17141	0.442583	No
Heart-AtrialAppendage	369	SLC25A33	ENSG00000171612.6	1	9539482	9585179	0.00397814	0.00431689	0.357414	17141	0.831488	No
Heart-AtrialAppendage	369	TMEM201	ENSG00000188807.12	1	9588922	9614873	-0.000395598	0.00199756	0.843129	17141	0.970652	No
Heart-AtrialAppendage	369	PIK3CD	ENSG00000171608.15	1	9651732	9729025	-0.000672625	0.00321331	0.834318	17141	0.968397	No
Heart-AtrialAppendage	369	CLSTN1	ENSG00000171603.16	1	9729115	9824526	0.00102746	0.00151633	0.498478	17141	0.886089	No
Heart-AtrialAppendage	369	CTNNBIP1	ENSG00000178585.14	1	9848276	9910336	0.002378	0.00275083	0.387928	17141	0.846062	No
Heart-AtrialAppendage	369	LZIC	ENSG00000162441.11	1	9922113	9943407	0.00294933	0.00189327	0.120194	17141	0.663327	No
Heart-AtrialAppendage	369	NMNAT1	ENSG00000173614.13	1	9943428	9985501	0.00126253	0.00237762	0.595754	17141	0.916703	No
Heart-AtrialAppendage	369	RBP7	ENSG00000162444.11	1	9997206	10016020	0.00739058	0.00538695	0.170968	17141	0.712678	No
Heart-AtrialAppendage	369	UBE4B	ENSG00000130939.18	1	10032832	10181239	-0.0032752	0.00148713	0.0282975	17141	0.462648	No
Heart-AtrialAppendage	369	KIF1B	ENSG00000054523.17	1	10210805	10381603	0.00107065	0.00214421	0.617868	17141	0.92203	No
Heart-AtrialAppendage	369	PGD	ENSG00000142657.20	1	10398592	10420144	-0.00335361	0.00364203	0.35779	17141	0.831488	No
Heart-AtrialAppendage	369	CENPS	ENSG00000175279.21	1	10430783	10442809	0.000652968	0.00330358	0.843431	17141	0.970652	No
Heart-AtrialAppendage	369	CORT	ENSG00000241563.3	1	10449719	10451902	-0.00114451	0.00767655	0.881568	17141	0.979324	No
Heart-AtrialAppendage	369	DFFA	ENSG00000160049.11	1	10456522	10472526	0.00189909	0.00157198	0.227838	17141	0.758839	No
Heart-AtrialAppendage	369	PEX14	ENSG00000142655.12	1	10474887	10630758	-0.000740526	0.00183195	0.686294	17141	0.937421	No
Heart-AtrialAppendage	369	CASZ1	ENSG00000130940.14	1	10636604	10796650	-0.00152408	0.00305534	0.61822	17141	0.922113	No
Heart-AtrialAppendage	369	C1orf127	ENSG00000175262.14	1	10946473	10982037	0.0166592	0.011215	0.138334	17141	0.682002	No
Heart-AtrialAppendage	369	TARDBP	ENSG00000120948.16	1	11012344	11026420	0.00217608	0.00196272	0.268325	17141	0.78386	No
Heart-AtrialAppendage	369	MASP2	ENSG00000009724.16	1	11026523	11047233	-0.00488552	0.00609319	0.423218	17141	0.861958	No
Heart-AtrialAppendage	369	SRM	ENSG00000116649.9	1	11054589	11060024	0.00132253	0.00206705	0.522715	17141	0.895604	No
Heart-AtrialAppendage	369	EXOSC10	ENSG00000171824.13	1	11066618	11098156	-0.00265231	0.00142362	0.0632955	17141	0.574652	No
Heart-AtrialAppendage	369	MTOR	ENSG00000198793.12	1	11106535	11262507	0.00106439	0.00151935	0.484048	17141	0.881767	No
Heart-AtrialAppendage	369	ANGPTL7	ENSG00000171819.4	1	11189341	11195981	-0.00773602	0.0112548	0.492319	17141	0.884388	No
Heart-AtrialAppendage	369	UBIAD1	ENSG00000120942.13	1	11273206	11296049	-0.000444635	0.00221119	0.84075	17141	0.970001	No
Heart-AtrialAppendage	369	FBXO2	ENSG00000116661.9	1	11648367	11655785	-0.00389843	0.0052177	0.455476	17141	0.874502	No
Heart-AtrialAppendage	369	FBXO44	ENSG00000132879.13	1	11654857	11663327	-0.00134457	0.00198483	0.49859	17141	0.886089	No
Heart-AtrialAppendage	369	FBXO6	ENSG00000116663.10	1	11664124	11674354	-0.0028368	0.00285898	0.32177	17141	0.814245	No
Heart-AtrialAppendage	369	MAD2L2	ENSG00000116670.14	1	11674480	11691650	-0.00416697	0.00202613	0.040471	17141	0.520697	No
Heart-AtrialAppendage	369	AGTRAP	ENSG00000177674.15	1	11736084	11754802	-0.00375913	0.00264359	0.155931	17141	0.703926	No
Heart-AtrialAppendage	369	MTHFR	ENSG00000177000.10	1	11785723	11806920	0.00203571	0.00318796	0.523529	17141	0.896574	No
Heart-AtrialAppendage	369	CLCN6	ENSG00000011021.21	1	11807131	11843144	0.00157874	0.0018394	0.391323	17141	0.84743	No
Heart-AtrialAppendage	369	NPPA	ENSG00000175206.10	1	11845767	11848345	-0.00530379	0.00628676	0.399449	17141	0.852249	No
Heart-AtrialAppendage	369	NPPB	ENSG00000120937.8	1	11857464	11858931	-0.0222215	0.012789	0.0831767	17141	0.609166	No
Heart-AtrialAppendage	369	KIAA2013	ENSG00000116685.15	1	11919591	11926428	-0.000215228	0.00149639	0.885717	17141	0.980204	No
Heart-AtrialAppendage	369	PLOD1	ENSG00000083444.16	1	11934205	11975538	0.0058725	0.00301193	0.0520112	17141	0.549316	No
Heart-AtrialAppendage	369	MFN2	ENSG00000116688.16	1	11980181	12013514	-0.00218766	0.00230259	0.34273	17141	0.826617	No
Heart-AtrialAppendage	369	MIIP	ENSG00000116691.10	1	12019466	12032045	-0.00338683	0.00244061	0.166121	17141	0.707874	No
Heart-AtrialAppendage	369	TNFRSF8	ENSG00000120949.14	1	12063377	12144207	0.00695816	0.0064157	0.278873	17141	0.789851	No
Heart-AtrialAppendage	369	TNFRSF1B	ENSG00000028137.18	1	12167039	12209228	0.00205194	0.00305093	0.501675	17141	0.887851	No
Heart-AtrialAppendage	369	VPS13D	ENSG00000048707.13	1	12230067	12512047	0.00114687	0.00201611	0.569823	17141	0.909267	No
Heart-AtrialAppendage	369	DHRS3	ENSG00000162496.8	1	12567910	12617731	-0.00125642	0.00416699	0.763202	17141	0.955214	No
Heart-AtrialAppendage	369	RP11-474O21.5	ENSG00000272482.1	1	12618900	12619244	-0.011638	0.00908306	0.20095	17141	0.742516	No
Heart-AtrialAppendage	369	LRRC38	ENSG00000162494.5	1	13474977	13514048	0.00515728	0.0184873	0.780439	17141	0.95883	No
Heart-AtrialAppendage	369	PDPN	ENSG00000162493.16	1	13583465	13617957	-0.00718052	0.00612953	0.242216	17141	0.768069	No
Heart-AtrialAppendage	369	PRDM2	ENSG00000116731.22	1	13700198	13825079	0.000640309	0.00166188	0.700257	17141	0.940609	No
Heart-AtrialAppendage	369	KAZN	ENSG00000189337.16	1	13892792	15118043	0.00629872	0.00377551	0.0961565	17141	0.632471	No
Heart-AtrialAppendage	369	TMEM51	ENSG00000171729.13	1	15152532	15220480	0.00774537	0.0042821	0.071351	17141	0.587994	No
Heart-AtrialAppendage	369	EFHD2	ENSG00000142634.12	1	15409895	15430343	-0.0028542	0.00256096	0.265833	17141	0.783582	No
Heart-AtrialAppendage	369	CTRC	ENSG00000162438.11	1	15438439	15449242	-0.0186547	0.0124049	0.133539	17141	0.67643	No
Heart-AtrialAppendage	369	CELA2A	ENSG00000142615.7	1	15456728	15472091	-0.0134715	0.0134945	0.318835	17141	0.812971	No
Heart-AtrialAppendage	369	CELA2B	ENSG00000215704.9	1	15465909	15487437	-0.0120186	0.0151494	0.428123	17141	0.863214	No
Heart-AtrialAppendage	369	CASP9	ENSG00000132906.17	1	15490832	15526534	0.00338381	0.0035643	0.343097	17141	0.826617	No
Heart-AtrialAppendage	369	DNAJC16	ENSG00000116138.12	1	15526813	15592379	-0.00182406	0.00180935	0.314093	17141	0.809904	No
Heart-AtrialAppendage	369	AGMAT	ENSG00000116771.5	1	15572353	15585110	0.00419103	0.0130821	0.748885	17141	0.952667	No
Heart-AtrialAppendage	369	DDI2	ENSG00000197312.11	1	15617500	15669044	-0.000557635	0.00219306	0.799435	17141	0.961622	No
Heart-AtrialAppendage	369	PLEKHM2	ENSG00000116786.11	1	15684332	15734769	-0.000231382	0.0015339	0.880185	17141	0.979223	No
Heart-AtrialAppendage	369	SLC25A34	ENSG00000162461.7	1	15736405	15741396	-0.00945109	0.00770319	0.220689	17141	0.754843	No
Heart-AtrialAppendage	369	FBLIM1	ENSG00000162458.12	1	15756607	15786594	0.000112349	0.00298024	0.96995	17141	0.994244	No
Heart-AtrialAppendage	369	UQCRHL	ENSG00000233954.6	1	15807169	15809348	0.00695351	0.00562402	0.217148	17141	0.752859	No
Heart-AtrialAppendage	369	SPEN	ENSG00000065526.10	1	15847864	15940460	0.00123932	0.00192366	0.519836	17141	0.894483	No
Heart-AtrialAppendage	369	ZBTB17	ENSG00000116809.11	1	15941869	15976132	0.000691234	0.00141413	0.625288	17141	0.923166	No
Heart-AtrialAppendage	369	C1orf64	ENSG00000183888.4	1	16004236	16008807	0.00676845	0.015935	0.671279	17141	0.93458	No
Heart-AtrialAppendage	369	HSPB7	ENSG00000173641.17	1	16014028	16019594	-0.00584186	0.00334188	0.0813355	17141	0.607217	No
Heart-AtrialAppendage	369	CLCNKA	ENSG00000186510.11	1	16018875	16034050	-0.00635827	0.00692646	0.359273	17141	0.831488	No
Heart-AtrialAppendage	369	CLCNKB	ENSG00000184908.17	1	16043736	16057308	-0.00328733	0.00527611	0.533655	17141	0.898452	No
Heart-AtrialAppendage	369	FAM131C	ENSG00000185519.8	1	16057769	16073632	-0.0171713	0.00593567	0.00405794	17141	0.293409	No
Heart-AtrialAppendage	369	EPHA2	ENSG00000142627.12	1	16124337	16156087	0.00314242	0.00433467	0.468971	17141	0.87811	No
Heart-AtrialAppendage	369	ARHGEF19	ENSG00000142632.16	1	16198217	16212609	-0.00483884	0.00429943	0.261172	17141	0.780883	No
Heart-AtrialAppendage	369	RSG1	ENSG00000132881.11	1	16231700	16237162	-0.00771153	0.004217	0.0683063	17141	0.58498	No
Heart-AtrialAppendage	369	FBXO42	ENSG00000037637.10	1	16246839	16352454	0.000549942	0.00196174	0.779389	17141	0.958633	No
Heart-AtrialAppendage	369	SZRD1	ENSG00000055070.16	1	16352575	16398145	-0.00308683	0.00140476	0.0286524	17141	0.462648	No
Heart-AtrialAppendage	369	NECAP2	ENSG00000157191.19	1	16440672	16460078	-4.82616e-05	0.00198755	0.980642	17141	0.996218	No
Heart-AtrialAppendage	369	LINC01772	ENSG00000226029.1	1	16460948	16463287	-0.00029982	0.00456032	0.947618	17141	0.991512	No
Heart-AtrialAppendage	369	LINC01783	ENSG00000233421.4	1	16533886	16536172	-0.0196974	0.0165016	0.233424	17141	0.763267	No
Heart-AtrialAppendage	369	NBPF1	ENSG00000219481.10	1	16562319	16613562	-0.00863877	0.0047107	0.0675308	17141	0.583192	No
Heart-AtrialAppendage	369	RP11-108M9.3	ENSG00000228549.3	1	16870945	16874092	-0.0223062	0.0135714	0.101161	17141	0.640018	No
Heart-AtrialAppendage	369	RP11-108M9.4	ENSG00000238142.1	1	16888538	16889649	-0.00709764	0.00620099	0.253165	17141	0.778333	No
Heart-AtrialAppendage	369	RP11-108M9.6	ENSG00000272426.1	1	16904339	16904776	-0.0145364	0.0169525	0.391772	17141	0.847605	No
Heart-AtrialAppendage	369	CROCC	ENSG00000058453.16	1	16921950	16972979	-0.00319728	0.00296572	0.281748	17141	0.790879	No
Heart-AtrialAppendage	369	MFAP2	ENSG00000117122.13	1	16974502	16980835	-0.00846811	0.00581419	0.146171	17141	0.692005	No
Heart-AtrialAppendage	369	ATP13A2	ENSG00000159363.17	1	16985958	17011928	0.000973752	0.00235697	0.679761	17141	0.936331	No
Heart-AtrialAppendage	369	SDHB	ENSG00000117118.9	1	17018722	17054170	-0.00289477	0.00205575	0.159986	17141	0.707549	No
Heart-AtrialAppendage	369	PADI2	ENSG00000117115.12	1	17066761	17119435	0.00426323	0.00813899	0.60075	17141	0.917881	No
Heart-AtrialAppendage	369	PADI4	ENSG00000159339.13	1	17308195	17364004	0.00559488	0.011005	0.611499	17141	0.920722	No
Heart-AtrialAppendage	369	RCC2	ENSG00000179051.13	1	17407005	17439724	0.00187485	0.00218716	0.391921	17141	0.847605	No
Heart-AtrialAppendage	369	ARHGEF10L	ENSG00000074964.16	1	17539835	17697869	0.00137045	0.0019978	0.493185	17141	0.884683	No
Heart-AtrialAppendage	369	IGSF21	ENSG00000117154.11	1	18107746	18378482	0.00817649	0.00786162	0.29904	17141	0.801289	No
Heart-AtrialAppendage	369	ALDH4A1	ENSG00000159423.16	1	18871430	18902781	0.00205694	0.00396182	0.603959	17141	0.919198	No
Heart-AtrialAppendage	369	IFFO2	ENSG00000169991.10	1	18904281	18956686	-0.000537215	0.00334221	0.872394	17141	0.977298	No
Heart-AtrialAppendage	369	UBR4	ENSG00000127481.14	1	19076740	19210276	-0.000811963	0.00203403	0.689999	17141	0.93826	No
Heart-AtrialAppendage	369	EMC1	ENSG00000127463.13	1	19215664	19251538	0.00178267	0.00170087	0.295327	17141	0.798454	No
Heart-AtrialAppendage	369	MRTO4	ENSG00000053372.4	1	19251553	19260128	-0.00404462	0.00197121	0.0409342	17141	0.523385	No
Heart-AtrialAppendage	369	AKR7A3	ENSG00000162482.4	1	19282558	19289250	0.0047835	0.00639886	0.455235	17141	0.874502	No
Heart-AtrialAppendage	369	AKR7A2	ENSG00000053371.12	1	19303965	19312146	0.00139877	0.00198869	0.482303	17141	0.881767	No
Heart-AtrialAppendage	369	PQLC2	ENSG00000040487.12	1	19312326	19329300	-0.00294211	0.00234843	0.211122	17141	0.747695	No
Heart-AtrialAppendage	369	CAPZB	ENSG00000077549.17	1	19338776	19485539	0.00235625	0.00139311	0.0916666	17141	0.624	No
Heart-AtrialAppendage	369	MINOS1	ENSG00000173436.13	1	19596977	19629821	-0.000777902	0.00179576	0.665148	17141	0.933233	No
Heart-AtrialAppendage	369	NBL1	ENSG00000158747.13	1	19640554	19658456	0.00070962	0.00400511	0.859472	17141	0.975384	No
Heart-AtrialAppendage	369	TMCO4	ENSG00000162542.13	1	19682213	19799945	6.9674e-05	0.00259552	0.9786	17141	0.995586	No
Heart-AtrialAppendage	369	OTUD3	ENSG00000169914.5	1	19882513	19912945	0.000495634	0.00288944	0.863905	17141	0.976085	No
Heart-AtrialAppendage	369	PLA2G2A	ENSG00000188257.10	1	19975431	19980416	0.00336004	0.0103123	0.74475	17141	0.951959	No
Heart-AtrialAppendage	369	PLA2G5	ENSG00000127472.10	1	20028179	20091190	-0.00348032	0.0031818	0.274792	17141	0.787042	No
Heart-AtrialAppendage	369	UBXN10	ENSG00000162543.5	1	20186085	20196048	0.00267326	0.00585023	0.647994	17141	0.931018	No
Heart-AtrialAppendage	369	VWA5B1	ENSG00000158816.15	1	20290919	20354894	0.0215871	0.0148787	0.14772	17141	0.694189	No
Heart-AtrialAppendage	369	CAMK2N1	ENSG00000162545.5	1	20482391	20486220	-0.00283859	0.00349949	0.417839	17141	0.859993	No
Heart-AtrialAppendage	369	MUL1	ENSG00000090432.6	1	20499448	20508161	-0.00219909	0.00215321	0.307822	17141	0.80664	No
Heart-AtrialAppendage	369	FAM43B	ENSG00000183114.7	1	20552439	20555010	0.00468811	0.00559787	0.402898	17141	0.853504	No
Heart-AtrialAppendage	369	CDA	ENSG00000158825.5	1	20588948	20618908	-0.00239727	0.00651275	0.713031	17141	0.943858	No
Heart-AtrialAppendage	369	PINK1	ENSG00000158828.7	1	20633455	20645723	-0.000875543	0.00205982	0.671058	17141	0.93458	No
Heart-AtrialAppendage	369	DDOST	ENSG00000244038.9	1	20652194	20661544	-0.00153948	0.0018414	0.403708	17141	0.853578	No
Heart-AtrialAppendage	369	KIF17	ENSG00000117245.12	1	20664014	20718017	-0.00195217	0.00446284	0.662073	17141	0.932344	No
Heart-AtrialAppendage	369	SH2D5	ENSG00000189410.11	1	20719732	20732837	-0.030072	0.0133425	0.0248294	17141	0.450007	No
Heart-AtrialAppendage	369	HP1BP3	ENSG00000127483.17	1	20742661	20787323	-0.00121733	0.00148345	0.412434	17141	0.85837	No
Heart-AtrialAppendage	369	EIF4G3	ENSG00000075151.20	1	20806292	21176888	0.00299634	0.00176779	0.0909787	17141	0.624	No
Heart-AtrialAppendage	369	ECE1	ENSG00000117298.14	1	21217247	21345504	-0.000653151	0.00221605	0.768371	17141	0.95578	No
Heart-AtrialAppendage	369	NBPF3	ENSG00000142794.18	1	21440128	21485005	-0.00959796	0.00537287	0.0749114	17141	0.59839	No
Heart-AtrialAppendage	369	ALPL	ENSG00000162551.13	1	21509372	21578412	0.0081744	0.00616013	0.185386	17141	0.730296	No
Heart-AtrialAppendage	369	RAP1GAP	ENSG00000076864.19	1	21596215	21669363	0.00145003	0.00509355	0.77606	17141	0.957757	No
Heart-AtrialAppendage	369	USP48	ENSG00000090686.15	1	21678298	21783606	0.00166992	0.00138431	0.228515	17141	0.759252	No
Heart-AtrialAppendage	369	LDLRAD2	ENSG00000187942.11	1	21812265	21825221	0.00538929	0.00376668	0.153393	17141	0.700145	No
Heart-AtrialAppendage	369	HSPG2	ENSG00000142798.17	1	21827863	21937297	0.0017968	0.0027898	0.519963	17141	0.894483	No
Heart-AtrialAppendage	369	CELA3B	ENSG00000219073.7	1	21977021	21998642	-0.000802134	0.0101578	0.937104	17141	0.990224	No
Heart-AtrialAppendage	369	CELA3A	ENSG00000142789.19	1	22001656	22012539	-0.00143089	0.0102035	0.888555	17141	0.980504	No
Heart-AtrialAppendage	369	LINC00339	ENSG00000218510.6	1	22024531	22031225	-5.34259e-05	0.00619558	0.993125	17141	0.998606	No
Heart-AtrialAppendage	369	CDC42	ENSG00000070831.15	1	22052627	22092946	-0.00140367	0.00146671	0.339224	17141	0.825869	No
Heart-AtrialAppendage	369	RP1-224A6.9	ENSG00000271840.1	1	22100613	22101360	0.00491312	0.0129418	0.704451	17141	0.942436	No
Heart-AtrialAppendage	369	WNT4	ENSG00000162552.14	1	22117305	22143969	-0.00618762	0.0109909	0.573814	17141	0.910637	No
Heart-AtrialAppendage	369	ZBTB40	ENSG00000184677.16	1	22451851	22531157	-0.00180052	0.00205426	0.381374	17141	0.842469	No
Heart-AtrialAppendage	369	C1QA	ENSG00000173372.16	1	22636506	22639608	-0.00313066	0.00643642	0.626992	17141	0.92354	No
Heart-AtrialAppendage	369	C1QC	ENSG00000159189.11	1	22643630	22648110	-0.0102912	0.00692092	0.13793	17141	0.681844	No
Heart-AtrialAppendage	369	C1QB	ENSG00000173369.15	1	22652762	22661538	-0.0071986	0.00681897	0.291852	17141	0.795881	No
Heart-AtrialAppendage	369	EPHB2	ENSG00000133216.16	1	22710839	22921500	-0.0069551	0.00496057	0.161787	17141	0.707549	No
Heart-AtrialAppendage	369	KDM1A	ENSG00000004487.15	1	23019448	23083689	-0.000204992	0.00136928	0.881082	17141	0.979324	No
Heart-AtrialAppendage	369	LUZP1	ENSG00000169641.13	1	23084023	23177808	0.00246061	0.00241423	0.308813	17141	0.806922	No
Heart-AtrialAppendage	369	LINC01355	ENSG00000261326.2	1	23281309	23286752	-0.000867521	0.00401921	0.829236	17141	0.967489	No
Heart-AtrialAppendage	369	HNRNPR	ENSG00000125944.18	1	23303771	23344336	-0.000432329	0.00167474	0.796446	17141	0.96109	No
Heart-AtrialAppendage	369	ZNF436	ENSG00000125945.14	1	23359448	23368386	0.0037913	0.00460922	0.41133	17141	0.857216	No
Heart-AtrialAppendage	369	RP5-1057J7.7	ENSG00000271420.1	1	23378380	23379029	0.0104861	0.0134463	0.436008	17141	0.866922	No
Heart-AtrialAppendage	369	TCEA3	ENSG00000204219.9	1	23381061	23424740	-0.00638288	0.00319651	0.0466249	17141	0.535009	No
Heart-AtrialAppendage	369	ASAP3	ENSG00000088280.18	1	23428563	23484568	-0.00081421	0.00247496	0.74237	17141	0.951443	No
Heart-AtrialAppendage	369	E2F2	ENSG00000007968.6	1	23506430	23531220	-0.0121384	0.0134641	0.367927	17141	0.836618	No
Heart-AtrialAppendage	369	ID3	ENSG00000117318.8	1	23557918	23559794	-0.00268298	0.00415177	0.51856	17141	0.894483	No
Heart-AtrialAppendage	369	RPL11	ENSG00000142676.12	1	23691779	23696425	0.00152297	0.00180475	0.399327	17141	0.852244	No
Heart-AtrialAppendage	369	ELOA	ENSG00000011007.12	1	23743155	23762059	-0.00234438	0.00183086	0.201233	17141	0.742752	No
Heart-AtrialAppendage	369	PITHD1	ENSG00000057757.9	1	23778405	23788232	-0.00310978	0.00176255	0.0785493	17141	0.601985	No
Heart-AtrialAppendage	369	LYPLA2	ENSG00000011009.10	1	23790970	23795539	-0.00245096	0.00160002	0.126476	17141	0.667984	No
Heart-AtrialAppendage	369	GALE	ENSG00000117308.14	1	23795599	23800804	0.0037997	0.00289872	0.190785	17141	0.731787	No
Heart-AtrialAppendage	369	HMGCL	ENSG00000117305.14	1	23801885	23838620	-0.00253364	0.00175718	0.150237	17141	0.695703	No
Heart-AtrialAppendage	369	FUCA1	ENSG00000179163.11	1	23845077	23868294	0.000786826	0.00257378	0.76001	17141	0.955159	No
Heart-AtrialAppendage	369	PNRC2	ENSG00000189266.11	1	23959109	23963462	-0.000890749	0.00203851	0.662412	17141	0.932344	No
Heart-AtrialAppendage	369	SRSF10	ENSG00000188529.14	1	23964804	23980927	-0.00162382	0.00151921	0.285879	17141	0.793532	No
Heart-AtrialAppendage	369	MYOM3	ENSG00000142661.18	1	24056035	24112175	-0.00344661	0.00330563	0.297837	17141	0.801072	No
Heart-AtrialAppendage	369	IL22RA1	ENSG00000142677.3	1	24119771	24143121	0.00464458	0.0101732	0.64828	17141	0.93111	No
Heart-AtrialAppendage	369	IFNLR1	ENSG00000185436.11	1	24154157	24187959	0.0101089	0.00741144	0.173465	17141	0.716441	No
Heart-AtrialAppendage	369	GRHL3	ENSG00000158055.15	1	24319322	24364482	0.0165322	0.0132733	0.21378	17141	0.750287	No
Heart-AtrialAppendage	369	STPG1	ENSG00000001460.17	1	24356999	24416934	0.00100411	0.00286868	0.726534	17141	0.948001	No
Heart-AtrialAppendage	369	NIPAL3	ENSG00000001461.16	1	24419291	24472976	-0.00374458	0.00259267	0.149559	17141	0.695502	No
Heart-AtrialAppendage	369	RCAN3	ENSG00000117602.11	1	24502351	24541040	0.00294869	0.00334061	0.37802	17141	0.841693	No
Heart-AtrialAppendage	369	NCMAP	ENSG00000184454.6	1	24556111	24609328	-0.00791851	0.0170145	0.641938	17141	0.928097	No
Heart-AtrialAppendage	369	SRRM1	ENSG00000133226.16	1	24631716	24673267	0.000359416	0.0017556	0.837906	17141	0.969789	No
Heart-AtrialAppendage	369	CLIC4	ENSG00000169504.14	1	24745357	24844324	0.000370843	0.00236447	0.875462	17141	0.978182	No
Heart-AtrialAppendage	369	RUNX3	ENSG00000020633.18	1	24899511	24965121	0.00345868	0.00506756	0.49537	17141	0.885186	No
Heart-AtrialAppendage	369	SYF2	ENSG00000117614.9	1	25222679	25232502	-0.00251847	0.00159076	0.114291	17141	0.656425	No
Heart-AtrialAppendage	369	RSRP1	ENSG00000117616.17	1	25242237	25337916	-0.00331997	0.00354443	0.349578	17141	0.827642	No
Heart-AtrialAppendage	369	RP3-465N24.6	ENSG00000272432.1	1	25247837	25248321	0.00528786	0.0118511	0.655738	17141	0.93215	No
Heart-AtrialAppendage	369	RHD	ENSG00000187010.19	1	25272393	25330445	0.0198268	0.0256568	0.440184	17141	0.868959	No
Heart-AtrialAppendage	369	TMEM50A	ENSG00000183726.10	1	25338214	25362248	0.000577368	0.0021658	0.789948	17141	0.959891	No
Heart-AtrialAppendage	369	RHCE	ENSG00000188672.17	1	25362362	25430192	-0.00880364	0.00962751	0.361128	17141	0.832786	No
Heart-AtrialAppendage	369	TMEM57	ENSG00000204178.9	1	25430858	25500209	0.00256439	0.00197209	0.194347	17141	0.73434	No
Heart-AtrialAppendage	369	LDLRAP1	ENSG00000157978.11	1	25543580	25568886	0.00454655	0.00265849	0.0881225	17141	0.616283	No
Heart-AtrialAppendage	369	RP11-70P17.1	ENSG00000225643.1	1	25581478	25590356	-0.00126101	0.011281	0.911061	17141	0.985348	No
Heart-AtrialAppendage	369	MAN1C1	ENSG00000117643.14	1	25617468	25786207	-0.000173699	0.00370319	0.962616	17141	0.992595	No
Heart-AtrialAppendage	369	SELENON	ENSG00000162430.16	1	25800176	25818222	-0.000939017	0.00189281	0.620139	17141	0.922185	No
Heart-AtrialAppendage	369	MTFR1L	ENSG00000117640.17	1	25820798	25832942	-0.00295665	0.0024285	0.224249	17141	0.756543	No
Heart-AtrialAppendage	369	AUNIP	ENSG00000127423.10	1	25834006	25859458	0.0079459	0.00712734	0.265687	17141	0.783582	No
Heart-AtrialAppendage	369	PAQR7	ENSG00000182749.5	1	25861210	25871253	0.00079719	0.00299554	0.7903	17141	0.959891	No
Heart-AtrialAppendage	369	STMN1	ENSG00000117632.22	1	25884181	25906991	-0.00900062	0.00381199	0.0187713	17141	0.425241	No
Heart-AtrialAppendage	369	PAFAH2	ENSG00000158006.13	1	25959767	25998157	-0.00351148	0.0034761	0.313115	17141	0.809198	No
Heart-AtrialAppendage	369	EXTL1	ENSG00000158008.9	1	26019884	26036464	-0.00373186	0.00608487	0.540079	17141	0.899562	No
Heart-AtrialAppendage	369	SLC30A2	ENSG00000158014.14	1	26037252	26046133	-0.0192132	0.0132918	0.149221	17141	0.695467	No
Heart-AtrialAppendage	369	TRIM63	ENSG00000158022.6	1	26051304	26068436	-0.0179939	0.00474669	0.000177012	17141	0.144484	No
Heart-AtrialAppendage	369	PDIK1L	ENSG00000175087.9	1	26111165	26125543	0.00140228	0.00353256	0.691641	17141	0.938722	No
Heart-AtrialAppendage	369	FAM110D	ENSG00000197245.5	1	26159020	26163962	0.000611965	0.00662225	0.926425	17141	0.988493	No
Heart-AtrialAppendage	369	RP11-96L14.7	ENSG00000236782.6	1	26169516	26171821	0.00575015	0.00943881	0.542788	17141	0.900335	No
Heart-AtrialAppendage	369	CNKSR1	ENSG00000142675.17	1	26177403	26189886	0.00865191	0.0055469	0.119725	17141	0.663228	No
Heart-AtrialAppendage	369	CEP85	ENSG00000130695.14	1	26234153	26279038	-0.00794099	0.00356489	0.0265512	17141	0.459102	No
Heart-AtrialAppendage	369	SH3BGRL3	ENSG00000142669.14	1	26279176	26281327	-0.00280539	0.00311824	0.368919	17141	0.837211	No
Heart-AtrialAppendage	369	UBXN11	ENSG00000158062.20	1	26281523	26318363	0.00196326	0.0024872	0.430449	17141	0.864681	No
Heart-AtrialAppendage	369	CD52	ENSG00000169442.8	1	26317957	26320523	-0.00583799	0.00811975	0.472633	17141	0.878443	No
Heart-AtrialAppendage	369	ZNF683	ENSG00000176083.17	1	26361634	26374522	-0.0357794	0.0175966	0.0427812	17141	0.526497	No
Heart-AtrialAppendage	369	DHDDS	ENSG00000117682.16	1	26432282	26471294	0.00173943	0.00210491	0.409162	17141	0.855523	No
Heart-AtrialAppendage	369	HMGN2	ENSG00000198830.10	1	26472450	26475972	0.00079848	0.00242755	0.742412	17141	0.951443	No
Heart-AtrialAppendage	369	RPS6KA1	ENSG00000117676.13	1	26529761	26575030	-0.00168311	0.00304762	0.581118	17141	0.912091	No
Heart-AtrialAppendage	369	ARID1A	ENSG00000117713.18	1	26696032	26782104	-0.00208127	0.0018761	0.268044	17141	0.783762	No
Heart-AtrialAppendage	369	PIGV	ENSG00000060642.10	1	26787472	26798398	-5.80873e-05	0.0026658	0.982628	17141	0.996677	No
Heart-AtrialAppendage	369	ZDHHC18	ENSG00000204160.11	1	26826710	26857602	-3.11004e-05	0.0024223	0.989763	17141	0.998606	No
Heart-AtrialAppendage	369	SFN	ENSG00000175793.11	1	26863138	26864457	-0.00119595	0.00730453	0.870041	17141	0.976837	No
Heart-AtrialAppendage	369	GPN2	ENSG00000142751.14	1	26876311	26890297	-0.00260599	0.0018273	0.154727	17141	0.702639	No
Heart-AtrialAppendage	369	GPATCH3	ENSG00000198746.12	1	26890488	26900466	-0.00631817	0.00272147	0.0208331	17141	0.428993	No
Heart-AtrialAppendage	369	NUDC	ENSG00000090273.13	1	26902282	26946862	-0.00042365	0.00198991	0.831531	17141	0.967767	No
Heart-AtrialAppendage	369	NR0B2	ENSG00000131910.4	1	26911489	26913966	-0.013407	0.00783708	0.0880273	17141	0.616283	No
Heart-AtrialAppendage	369	KDF1	ENSG00000175707.8	1	26949562	26960406	-0.0116421	0.0103683	0.262274	17141	0.781762	No
Heart-AtrialAppendage	369	TRNP1	ENSG00000253368.3	1	26993707	27000898	-0.00187718	0.00320078	0.557937	17141	0.905301	No
Heart-AtrialAppendage	369	FAM46B	ENSG00000158246.7	1	27005020	27012836	-0.0102896	0.00759391	0.176303	17141	0.719917	No
Heart-AtrialAppendage	369	SLC9A1	ENSG00000090020.10	1	27098815	27166981	0.00549946	0.00388287	0.157573	17141	0.706771	No
Heart-AtrialAppendage	369	WDTC1	ENSG00000142784.15	1	27234516	27308633	-0.00455583	0.00167822	0.0069654	17141	0.330156	No
Heart-AtrialAppendage	369	TMEM222	ENSG00000186501.14	1	27322145	27336400	-0.0048225	0.00157441	0.00236225	17141	0.230065	No
Heart-AtrialAppendage	369	SYTL1	ENSG00000142765.17	1	27342020	27353932	0.00683685	0.0050792	0.179166	17141	0.724904	No
Heart-AtrialAppendage	369	MAP3K6	ENSG00000142733.14	1	27355184	27366892	-0.000809634	0.00298393	0.786298	17141	0.959761	No
Heart-AtrialAppendage	369	FCN3	ENSG00000142748.12	1	27369112	27374824	-0.00117479	0.00948901	0.901541	17141	0.982973	No
Heart-AtrialAppendage	369	GPR3	ENSG00000181773.6	1	27392644	27395814	0.00441022	0.00844395	0.601799	17141	0.918817	No
Heart-AtrialAppendage	369	WASF2	ENSG00000158195.10	1	27404226	27490158	0.00119806	0.00212319	0.572933	17141	0.910551	No
Heart-AtrialAppendage	369	AHDC1	ENSG00000126705.13	1	27534035	27604431	-0.000728121	0.00297994	0.807112	17141	0.963557	No
Heart-AtrialAppendage	369	FGR	ENSG00000000938.12	1	27612064	27635277	-0.000799874	0.0040927	0.845164	17141	0.970846	No
Heart-AtrialAppendage	369	IFI6	ENSG00000126709.14	1	27666061	27672218	-0.00719722	0.00763358	0.34642	17141	0.827401	No
Heart-AtrialAppendage	369	FAM76A	ENSG00000009780.15	1	27725979	27763122	-0.00315094	0.00262161	0.230219	17141	0.760196	No
Heart-AtrialAppendage	369	STX12	ENSG00000117758.13	1	27773183	27824452	-0.00157883	0.00180633	0.382694	17141	0.843114	No
Heart-AtrialAppendage	369	PPP1R8	ENSG00000117751.17	1	27830778	27851676	1.97893e-05	0.00149663	0.989458	17141	0.998606	No
Heart-AtrialAppendage	369	THEMIS2	ENSG00000130775.15	1	27872543	27886685	0.00471505	0.00521719	0.366753	17141	0.836023	No
Heart-AtrialAppendage	369	RPA2	ENSG00000117748.9	1	27891524	27914746	-0.00700961	0.00287727	0.0153449	17141	0.400995	No
Heart-AtrialAppendage	369	SMPDL3B	ENSG00000130768.14	1	27934993	27959157	-0.010061	0.0145792	0.490598	17141	0.883492	No
Heart-AtrialAppendage	369	XKR8	ENSG00000158156.7	1	27959462	27968096	-0.00513529	0.00250137	0.0408228	17141	0.522977	No
Heart-AtrialAppendage	369	EYA3	ENSG00000158161.15	1	27970344	28088696	0.000900742	0.0019568	0.645579	17141	0.930158	No
Heart-AtrialAppendage	369	PTAFR	ENSG00000169403.11	1	28147166	28193936	-0.00506311	0.00633452	0.42467	17141	0.861958	No
Heart-AtrialAppendage	369	DNAJC8	ENSG00000126698.10	1	28199456	28233025	0.00127647	0.00136318	0.349723	17141	0.827642	No
Heart-AtrialAppendage	369	ATPIF1	ENSG00000130770.17	1	28236109	28246906	0.00226056	0.00245555	0.357903	17141	0.831488	No
Heart-AtrialAppendage	369	SESN2	ENSG00000130766.4	1	28259527	28282491	0.00393057	0.00472991	0.406543	17141	0.854457	No
Heart-AtrialAppendage	369	MED18	ENSG00000130772.13	1	28329002	28335967	-0.00375377	0.00325675	0.249863	17141	0.7748	No
Heart-AtrialAppendage	369	PHACTR4	ENSG00000204138.12	1	28369582	28500369	-0.000661006	0.00234844	0.778521	17141	0.958264	No
Heart-AtrialAppendage	369	RCC1	ENSG00000180198.15	1	28505943	28539300	-0.00875253	0.00328208	0.00801723	17141	0.341508	No
Heart-AtrialAppendage	369	TRNAU1AP	ENSG00000180098.9	1	28553085	28578537	-0.00116053	0.00208484	0.578126	17141	0.911569	No
Heart-AtrialAppendage	369	TAF12	ENSG00000120656.11	1	28589323	28643085	-0.00280264	0.0019928	0.160506	17141	0.707549	No
Heart-AtrialAppendage	369	RAB42	ENSG00000188060.7	1	28592200	28595443	0.00700259	0.00630925	0.267814	17141	0.783762	No
Heart-AtrialAppendage	369	LINC01715	ENSG00000229388.1	1	28643228	28648581	-0.00595987	0.0061873	0.336097	17141	0.822877	No
Heart-AtrialAppendage	369	GMEB1	ENSG00000162419.12	1	28668732	28719353	-0.00520295	0.00225879	0.0218454	17141	0.436669	No
Heart-AtrialAppendage	369	YTHDF2	ENSG00000198492.15	1	28736621	28769775	0.00111502	0.00160809	0.488532	17141	0.883042	No
Heart-AtrialAppendage	369	EPB41	ENSG00000159023.19	1	28887091	29119427	-0.00169402	0.00235604	0.472618	17141	0.878443	No
Heart-AtrialAppendage	369	TMEM200B	ENSG00000253304.1	1	29120047	29123935	-0.00272473	0.00389885	0.485111	17141	0.881767	No
Heart-AtrialAppendage	369	SRSF4	ENSG00000116350.16	1	29147743	29181987	-0.000343306	0.00140631	0.807284	17141	0.963557	No
Heart-AtrialAppendage	369	MECR	ENSG00000116353.15	1	29192873	29230942	0.000780905	0.00202387	0.699846	17141	0.940595	No
Heart-AtrialAppendage	369	PTPRU	ENSG00000060656.19	1	29236516	29326813	-0.00478129	0.00364328	0.190266	17141	0.731787	No
Heart-AtrialAppendage	369	MATN1	ENSG00000162510.5	1	30711277	30723587	-0.0118161	0.0119465	0.323313	17141	0.814245	No
Heart-AtrialAppendage	369	LAPTM5	ENSG00000162511.7	1	30732469	30757820	0.00664824	0.00368282	0.071909	17141	0.589984	No
Heart-AtrialAppendage	369	LINC01778	ENSG00000223382.4	1	30824228	30834431	0.00523495	0.012359	0.672138	17141	0.934887	No
Heart-AtrialAppendage	369	SDC3	ENSG00000162512.15	1	30869467	30908761	0.00134662	0.00274758	0.624365	17141	0.923166	No
Heart-AtrialAppendage	369	PUM1	ENSG00000134644.15	1	30931506	31065991	-0.00063898	0.00134956	0.636173	17141	0.925075	No
Heart-AtrialAppendage	369	NKAIN1	ENSG00000084628.9	1	31179745	31239554	0.0184079	0.0160663	0.252689	17141	0.777621	No
Heart-AtrialAppendage	369	SNRNP40	ENSG00000060688.12	1	31259568	31296782	-0.000459572	0.00178818	0.797327	17141	0.96109	No
Heart-AtrialAppendage	369	ZCCHC17	ENSG00000121766.15	1	31296982	31364953	-0.00288541	0.00207057	0.164349	17141	0.707549	No
Heart-AtrialAppendage	369	FABP3	ENSG00000121769.7	1	31365625	31376850	-0.00303932	0.00357367	0.395647	17141	0.849854	No
Heart-AtrialAppendage	369	SERINC2	ENSG00000168528.11	1	31409565	31434680	0.00826245	0.00596098	0.16661	17141	0.707874	No
Heart-AtrialAppendage	369	TINAGL1	ENSG00000142910.15	1	31576485	31587686	0.00127061	0.00283978	0.654842	17141	0.93215	No
Heart-AtrialAppendage	369	HCRTR1	ENSG00000121764.11	1	31617686	31632494	0.00399432	0.0131695	0.761843	17141	0.955214	No
Heart-AtrialAppendage	369	PEF1	ENSG00000162517.12	1	31629862	31644896	-0.00162167	0.00157445	0.303731	17141	0.804055	No
Heart-AtrialAppendage	369	COL16A1	ENSG00000084636.17	1	31652247	31704319	0.00195378	0.00323203	0.545902	17141	0.901201	No
Heart-AtrialAppendage	369	ADGRB2	ENSG00000121753.12	1	31727117	31764893	0.00346691	0.00560312	0.536489	17141	0.899323	No
Heart-AtrialAppendage	369	SPOCD1	ENSG00000134668.12	1	31790422	31816051	-0.0325848	0.012323	0.00855979	17141	0.347633	No
Heart-AtrialAppendage	369	RP11-84A19.4	ENSG00000269967.1	1	31851913	31921841	-0.0120133	0.011009	0.27593	17141	0.787367	No
Heart-AtrialAppendage	369	PTP4A2	ENSG00000184007.18	1	31906421	31944856	-0.00172662	0.00233665	0.460449	17141	0.875246	No
Heart-AtrialAppendage	369	RP4-534N18.2	ENSG00000228634.1	1	31933020	31933975	-0.0114648	0.0122267	0.349061	17141	0.827642	No
Heart-AtrialAppendage	369	KHDRBS1	ENSG00000121774.17	1	32013829	32060850	-0.000413499	0.00145339	0.776193	17141	0.957757	No
Heart-AtrialAppendage	369	TMEM39B	ENSG00000121775.17	1	32072031	32102866	-0.00271437	0.00199461	0.174442	17141	0.717544	No
Heart-AtrialAppendage	369	KPNA6	ENSG00000025800.13	1	32108038	32176375	2.71816e-05	0.00137314	0.984218	17141	0.996919	No
Heart-AtrialAppendage	369	TXLNA	ENSG00000084652.15	1	32179686	32198285	-0.00394814	0.00175146	0.0248067	17141	0.450007	No
Heart-AtrialAppendage	369	CCDC28B	ENSG00000160050.14	1	32200386	32205387	0.000634123	0.00291212	0.82775	17141	0.9673	No
Heart-AtrialAppendage	369	IQCC	ENSG00000160051.11	1	32205759	32208687	0.000490121	0.00387144	0.899331	17141	0.982453	No
Heart-AtrialAppendage	369	DCDC2B	ENSG00000222046.2	1	32209094	32215846	-0.0037034	0.0102811	0.718906	17141	0.946304	No
Heart-AtrialAppendage	369	TMEM234	ENSG00000160055.19	1	32214477	32222357	-0.00309663	0.00221934	0.163819	17141	0.707549	No
Heart-AtrialAppendage	369	EIF3I	ENSG00000084623.11	1	32222019	32231604	-0.00166437	0.00136074	0.222107	17141	0.755833	No
Heart-AtrialAppendage	369	FAM167B	ENSG00000183615.5	1	32247233	32248856	-0.00639668	0.00567236	0.260229	17141	0.780849	No
Heart-AtrialAppendage	369	LCK	ENSG00000182866.16	1	32251239	32286165	-0.00474258	0.00583312	0.41675	17141	0.859402	No
Heart-AtrialAppendage	369	HDAC1	ENSG00000116478.11	1	32292086	32333635	0.00133829	0.00160461	0.404841	17141	0.853731	No
Heart-AtrialAppendage	369	MARCKSL1	ENSG00000175130.6	1	32333832	32336379	0.00456047	0.00604613	0.451193	17141	0.873674	No
Heart-AtrialAppendage	369	TSSK3	ENSG00000162526.6	1	32351521	32364312	0.000431057	0.00355604	0.903588	17141	0.983213	No
Heart-AtrialAppendage	369	FAM229A	ENSG00000225828.1	1	32361270	32362196	-0.00175572	0.00498533	0.724919	17141	0.947804	No
Heart-AtrialAppendage	369	BSDC1	ENSG00000160058.18	1	32365103	32394448	-0.00133731	0.0016213	0.410028	17141	0.855665	No
Heart-AtrialAppendage	369	ZBTB8A	ENSG00000160062.14	1	32539427	32605939	0.00106201	0.00300147	0.723682	17141	0.947804	No
Heart-AtrialAppendage	369	ZBTB8OS	ENSG00000176261.15	1	32620820	32650903	-0.000772238	0.0016653	0.643138	17141	0.928339	No
Heart-AtrialAppendage	369	RBBP4	ENSG00000162521.18	1	32651142	32686211	-0.000517622	0.00122988	0.674109	17141	0.934975	No
Heart-AtrialAppendage	369	SYNC	ENSG00000162520.14	1	32694865	32703596	0.00472517	0.00506961	0.351955	17141	0.827895	No
Heart-AtrialAppendage	369	KIAA1522	ENSG00000162522.10	1	32741885	32774970	-0.00465606	0.00376885	0.217516	17141	0.752994	No
Heart-AtrialAppendage	369	YARS	ENSG00000134684.10	1	32775237	32818153	-0.000834663	0.00251515	0.7402	17141	0.951244	No
Heart-AtrialAppendage	369	S100PBP	ENSG00000116497.17	1	32816767	32858879	-0.000878753	0.00182163	0.629826	17141	0.924093	No
Heart-AtrialAppendage	369	FNDC5	ENSG00000160097.16	1	32862268	32872482	0.00111615	0.00366916	0.76116	17141	0.955206	No
Heart-AtrialAppendage	369	HPCA	ENSG00000121905.9	1	32885994	32898441	-0.00292941	0.0123055	0.811977	17141	0.964693	No
Heart-AtrialAppendage	369	TMEM54	ENSG00000121900.18	1	32894647	32901438	0.00738918	0.00338626	0.0297723	17141	0.467902	No
Heart-AtrialAppendage	369	RNF19B	ENSG00000116514.16	1	32936445	32964685	0.00273016	0.00284607	0.338089	17141	0.825229	No
Heart-AtrialAppendage	369	AK2	ENSG00000004455.16	1	33007940	33080996	-0.00213878	0.00145874	0.143505	17141	0.689353	No
Heart-AtrialAppendage	369	AZIN2	ENSG00000142920.16	1	33081104	33120530	0.00337878	0.00436533	0.439456	17141	0.868497	No
Heart-AtrialAppendage	369	TRIM62	ENSG00000116525.13	1	33145402	33182059	-0.000662005	0.00273227	0.808698	17141	0.963635	No
Heart-AtrialAppendage	369	ZNF362	ENSG00000160094.14	1	33256545	33300719	0.00257976	0.00200081	0.198133	17141	0.739264	No
Heart-AtrialAppendage	369	RP11-415J8.7	ENSG00000270115.1	1	33261212	33261680	-0.0254052	0.0143382	0.077297	17141	0.599253	No
Heart-AtrialAppendage	369	PHC2	ENSG00000134686.18	1	33323623	33431052	-0.00193703	0.00252895	0.444231	17141	0.870595	No
Heart-AtrialAppendage	369	ZSCAN20	ENSG00000121903.14	1	33472645	33496507	-0.00428041	0.00376661	0.25657	17141	0.779123	No
Heart-AtrialAppendage	369	CSMD2	ENSG00000121904.17	1	33513999	34165842	0.00389226	0.00739745	0.599111	17141	0.917769	No
Heart-AtrialAppendage	369	SMIM12	ENSG00000163866.8	1	34712737	34859816	-0.0028267	0.00200078	0.15861	17141	0.706771	No
Heart-AtrialAppendage	369	GJB5	ENSG00000189280.3	1	34755047	34758512	0.0239542	0.0159356	0.133702	17141	0.67643	No
Heart-AtrialAppendage	369	GJB3	ENSG00000188910.7	1	34781189	34786369	0.0148505	0.0124966	0.235501	17141	0.76461	No
Heart-AtrialAppendage	369	GJA4	ENSG00000187513.8	1	34792998	34795747	0.00634556	0.00480618	0.187608	17141	0.730862	No
Heart-AtrialAppendage	369	DLGAP3	ENSG00000116544.11	1	34865436	34929585	-0.0125906	0.0101071	0.21371	17141	0.750276	No
Heart-AtrialAppendage	369	TMEM35B	ENSG00000243749.1	1	34981535	34985353	-0.00220735	0.00191639	0.250185	17141	0.774846	No
Heart-AtrialAppendage	369	ZMYM6	ENSG00000163867.16	1	34986165	35031968	-0.000343569	0.00170377	0.840306	17141	0.969889	No
Heart-AtrialAppendage	369	ZMYM1	ENSG00000197056.9	1	35059786	35115859	-0.00575782	0.00258096	0.0263275	17141	0.458316	No
Heart-AtrialAppendage	369	SFPQ	ENSG00000116560.10	1	35176378	35193148	0.00115717	0.00205247	0.573257	17141	0.910592	No
Heart-AtrialAppendage	369	ZMYM4	ENSG00000146463.11	1	35268967	35422058	0.00270682	0.00145694	0.064033	17141	0.57606	No
Heart-AtrialAppendage	369	KIAA0319L	ENSG00000142687.17	1	35433490	35557413	-0.000961504	0.00159422	0.546823	17141	0.901433	No
Heart-AtrialAppendage	369	NCDN	ENSG00000020129.15	1	35557473	35567274	-0.00283948	0.00216833	0.191222	17141	0.732293	No
Heart-AtrialAppendage	369	TFAP2E	ENSG00000116819.6	1	35573370	35595328	0.000906183	0.00533631	0.865255	17141	0.976104	No
Heart-AtrialAppendage	369	PSMB2	ENSG00000126067.11	1	35599544	35641844	-0.000561162	0.00137776	0.684038	17141	0.937224	No
Heart-AtrialAppendage	369	C1orf216	ENSG00000142686.7	1	35713875	35719472	-0.00317503	0.00206952	0.125895	17141	0.667984	No
Heart-AtrialAppendage	369	CLSPN	ENSG00000092853.13	1	35720218	35769967	-0.00421823	0.010359	0.684109	17141	0.937224	No
Heart-AtrialAppendage	369	AGO4	ENSG00000134698.10	1	35808172	35857890	-0.00011693	0.00202988	0.954097	17141	0.991902	No
Heart-AtrialAppendage	369	AGO1	ENSG00000092847.11	1	35869808	35930528	-1.98249e-05	0.00162963	0.990301	17141	0.998606	No
Heart-AtrialAppendage	369	AGO3	ENSG00000126070.19	1	35930718	36072500	0.000858049	0.00142904	0.548607	17141	0.901637	No
Heart-AtrialAppendage	369	TEKT2	ENSG00000092850.11	1	36084075	36088275	-0.0196028	0.0128283	0.127402	17141	0.667984	No
Heart-AtrialAppendage	369	ADPRHL2	ENSG00000116863.10	1	36088875	36093932	-0.00207046	0.00216188	0.338873	17141	0.825693	No
Heart-AtrialAppendage	369	COL8A2	ENSG00000171812.12	1	36095236	36125220	0.00430086	0.0044791	0.33762	17141	0.825084	No
Heart-AtrialAppendage	369	TRAPPC3	ENSG00000054116.11	1	36136570	36155964	-0.00213923	0.00141737	0.132134	17141	0.675237	No
Heart-AtrialAppendage	369	MAP7D1	ENSG00000116871.15	1	36155579	36180849	-0.00460611	0.00195095	0.01878	17141	0.425241	No
Heart-AtrialAppendage	369	THRAP3	ENSG00000054118.13	1	36224416	36305357	0.00107824	0.00176959	0.542713	17141	0.900335	No
Heart-AtrialAppendage	369	SH3D21	ENSG00000214193.10	1	36306387	36324886	0.00458785	0.00464754	0.324254	17141	0.814245	No
Heart-AtrialAppendage	369	EVA1B	ENSG00000142694.6	1	36322031	36323615	0.000441421	0.00316511	0.889164	17141	0.980504	No
Heart-AtrialAppendage	369	STK40	ENSG00000196182.10	1	36339624	36385896	-0.00131613	0.00206825	0.524968	17141	0.89668	No
Heart-AtrialAppendage	369	LSM10	ENSG00000181817.5	1	36391238	36397892	-0.000103271	0.00183287	0.9551	17141	0.991919	No
Heart-AtrialAppendage	369	OSCP1	ENSG00000116885.18	1	36415827	36450451	-0.00105941	0.00290186	0.715274	17141	0.944829	No
Heart-AtrialAppendage	369	MRPS15	ENSG00000116898.11	1	36455718	36464437	0.00154167	0.00172327	0.371612	17141	0.839413	No
Heart-AtrialAppendage	369	CSF3R	ENSG00000119535.17	1	36466043	36483278	-0.00705171	0.00536868	0.189886	17141	0.731787	No
Heart-AtrialAppendage	369	GRIK3	ENSG00000163873.9	1	36795527	37034129	0.00449955	0.00710801	0.527134	17141	0.897605	No
Heart-AtrialAppendage	369	ZC3H12A	ENSG00000163874.10	1	37474552	37484379	-0.000766328	0.00610997	0.900262	17141	0.982453	No
Heart-AtrialAppendage	369	MEAF6	ENSG00000163875.15	1	37492575	37514774	0.000974515	0.00159283	0.541063	17141	0.900142	No
Heart-AtrialAppendage	369	SNIP1	ENSG00000163877.10	1	37534449	37554344	0.00108035	0.00246177	0.661042	17141	0.932344	No
Heart-AtrialAppendage	369	DNALI1	ENSG00000163879.10	1	37556919	37566815	-0.00227402	0.00360744	0.528869	17141	0.897685	No
Heart-AtrialAppendage	369	GNL2	ENSG00000134697.12	1	37566858	37595935	0.000407549	0.0015606	0.794133	17141	0.96109	No
Heart-AtrialAppendage	369	RSPO1	ENSG00000169218.13	1	37611350	37634923	-0.00211765	0.0148053	0.886347	17141	0.980204	No
Heart-AtrialAppendage	369	C1orf109	ENSG00000116922.14	1	37681570	37692249	0.00118639	0.00229777	0.605959	17141	0.919198	No
Heart-AtrialAppendage	369	CDCA8	ENSG00000134690.10	1	37692418	37709719	-0.00149184	0.00698152	0.830919	17141	0.967719	No
Heart-AtrialAppendage	369	EPHA10	ENSG00000183317.16	1	37713880	37765133	-0.0071317	0.00914342	0.435934	17141	0.866922	No
Heart-AtrialAppendage	369	MANEAL	ENSG00000185090.14	1	37793802	37801137	0.0043238	0.00560471	0.44096	17141	0.869218	No
Heart-AtrialAppendage	369	YRDC	ENSG00000196449.3	1	37802944	37806976	0.00428841	0.00265424	0.107072	17141	0.648521	No
Heart-AtrialAppendage	369	C1orf122	ENSG00000197982.13	1	37806979	37809454	-0.000634835	0.00236975	0.788942	17141	0.959891	No
Heart-AtrialAppendage	369	MTF1	ENSG00000188786.9	1	37809567	37859620	0.000213704	0.00221764	0.923286	17141	0.988455	No
Heart-AtrialAppendage	369	INPP5B	ENSG00000204084.12	1	37861092	37947057	0.00200575	0.00224772	0.372825	17141	0.839705	No
Heart-AtrialAppendage	369	SF3A3	ENSG00000183431.11	1	37956975	37990921	0.00138012	0.00187379	0.461902	17141	0.875976	No
Heart-AtrialAppendage	369	FHL3	ENSG00000183386.9	1	37996770	38005606	0.00123975	0.00357641	0.729066	17141	0.94846	No
Heart-AtrialAppendage	369	UTP11	ENSG00000183520.11	1	38009258	38024824	0.00239291	0.00187488	0.202703	17141	0.743057	No
Heart-AtrialAppendage	369	POU3F1	ENSG00000185668.7	1	38044611	38046794	-0.00407458	0.0163132	0.802912	17141	0.962995	No
Heart-AtrialAppendage	369	RRAGC	ENSG00000116954.7	1	38838198	38859823	-0.00724741	0.00245853	0.00341642	17141	0.267401	No
Heart-AtrialAppendage	369	MYCBP	ENSG00000214114.8	1	38864236	38873368	0.00162205	0.00355755	0.648714	17141	0.931135	No
Heart-AtrialAppendage	369	GJA9	ENSG00000131233.9	1	38874551	38881587	-0.0282877	0.0123679	0.0227869	17141	0.442583	No
Heart-AtrialAppendage	369	RHBDL2	ENSG00000158315.10	1	38885807	38941799	-0.00917447	0.0069215	0.185876	17141	0.730341	No
Heart-AtrialAppendage	369	AKIRIN1	ENSG00000174574.15	1	38991223	39006059	0.00155157	0.00177357	0.382271	17141	0.843114	No
Heart-AtrialAppendage	369	NDUFS5	ENSG00000168653.10	1	39026318	39034636	-0.00110214	0.00251662	0.661697	17141	0.932344	No
Heart-AtrialAppendage	369	MACF1	ENSG00000127603.23	1	39081316	39487177	-0.00100294	0.00207379	0.628955	17141	0.923904	No
Heart-AtrialAppendage	369	BMP8A	ENSG00000183682.7	1	39491646	39525935	0.000350377	0.00728323	0.961658	17141	0.992489	No
Heart-AtrialAppendage	369	PABPC4	ENSG00000090621.13	1	39560816	39576790	-0.00201523	0.00229869	0.381264	17141	0.842469	No
Heart-AtrialAppendage	369	HEYL	ENSG00000163909.7	1	39624153	39639945	-0.00215375	0.00465477	0.643871	17141	0.92885	No
Heart-AtrialAppendage	369	NT5C1A	ENSG00000116981.3	1	39659121	39672038	0.0158745	0.00775433	0.0413927	17141	0.524958	No
Heart-AtrialAppendage	369	HPCAL4	ENSG00000116983.12	1	39678648	39691689	0.000184083	0.008987	0.98367	17141	0.996919	No
Heart-AtrialAppendage	369	PPIE	ENSG00000084072.16	1	39692182	39763914	-0.00269864	0.00253317	0.287471	17141	0.793602	No
Heart-AtrialAppendage	369	BMP8B	ENSG00000116985.11	1	39757182	39788861	-0.00610935	0.00613714	0.320201	17141	0.814245	No
Heart-AtrialAppendage	369	OXCT2	ENSG00000198754.5	1	39769523	39771348	0.00357994	0.0114363	0.754444	17141	0.954174	No
Heart-AtrialAppendage	369	TRIT1	ENSG00000043514.15	1	39841022	39883511	0.00268341	0.00281331	0.340835	17141	0.826578	No
Heart-AtrialAppendage	369	MYCL	ENSG00000116990.10	1	39895426	39902256	-0.000600884	0.00910433	0.947416	17141	0.991512	No
Heart-AtrialAppendage	369	MFSD2A	ENSG00000168389.17	1	39955112	39969968	-0.00348766	0.0073117	0.633664	17141	0.925004	No
Heart-AtrialAppendage	369	CAP1	ENSG00000131236.16	1	40040233	40072649	-0.000763923	0.00167686	0.648987	17141	0.931292	No
Heart-AtrialAppendage	369	PPT1	ENSG00000131238.16	1	40072705	40097703	-0.000201387	0.0020112	0.920297	17141	0.988009	No
Heart-AtrialAppendage	369	RLF	ENSG00000117000.8	1	40161373	40240921	0.00612471	0.00248072	0.0140331	17141	0.391124	No
Heart-AtrialAppendage	369	ZMPSTE24	ENSG00000084073.8	1	40258107	40294184	-0.000758244	0.00177407	0.669349	17141	0.93458	No
Heart-AtrialAppendage	369	COL9A2	ENSG00000049089.13	1	40300487	40317294	-4.15361e-05	0.00634788	0.994783	17141	0.998775	No
Heart-AtrialAppendage	369	SMAP2	ENSG00000084070.11	1	40344850	40423326	0.00259405	0.00255013	0.309758	17141	0.807559	No
Heart-AtrialAppendage	369	ZFP69B	ENSG00000187801.14	1	40450107	40463718	-0.0034674	0.00650645	0.594432	17141	0.916585	No
Heart-AtrialAppendage	369	ZFP69	ENSG00000187815.9	1	40477215	40496343	0.00304396	0.00321125	0.343837	17141	0.827187	No
Heart-AtrialAppendage	369	EXO5	ENSG00000164002.11	1	40508741	40516556	-0.00509329	0.00399486	0.203176	17141	0.743371	No
Heart-AtrialAppendage	369	ZNF684	ENSG00000117010.15	1	40531561	40548169	-0.0023234	0.0035751	0.516198	17141	0.894295	No
Heart-AtrialAppendage	369	RIMS3	ENSG00000117016.9	1	40620679	40665657	-0.00910506	0.0053846	0.0917454	17141	0.624	No
Heart-AtrialAppendage	369	NFYC	ENSG00000066136.20	1	40692067	40771603	-0.000357283	0.00147344	0.80855	17141	0.963635	No
Heart-AtrialAppendage	369	KCNQ4	ENSG00000117013.14	1	40784012	40840452	-0.0103661	0.0052666	0.0498322	17141	0.546194	No
Heart-AtrialAppendage	369	CITED4	ENSG00000179862.6	1	40861051	40862366	0.00304646	0.00505953	0.547485	17141	0.901637	No
Heart-AtrialAppendage	369	CTPS1	ENSG00000171793.13	1	40979335	41012565	-0.00128623	0.00341202	0.706425	17141	0.942436	No
Heart-AtrialAppendage	369	SLFNL1	ENSG00000171790.15	1	41020226	41023237	-0.00269939	0.00665122	0.685104	17141	0.937383	No
Heart-AtrialAppendage	369	SCMH1	ENSG00000010803.16	1	41027200	41242116	-0.00341792	0.00155493	0.0286009	17141	0.462648	No
Heart-AtrialAppendage	369	RP11-399E6.1	ENSG00000235358.1	1	41242373	41284861	-0.00780642	0.0155096	0.615053	17141	0.92107	No
Heart-AtrialAppendage	369	FOXO6	ENSG00000204060.6	1	41361922	41383590	0.00379929	0.00563424	0.500556	17141	0.887051	No
Heart-AtrialAppendage	369	EDN2	ENSG00000127129.9	1	41478775	41484673	-0.027272	0.0192932	0.158389	17141	0.706771	No
Heart-AtrialAppendage	369	HIVEP3	ENSG00000127124.14	1	41506365	42035925	0.010248	0.0035812	0.00447051	17141	0.29836	No
Heart-AtrialAppendage	369	FOXJ3	ENSG00000198815.8	1	42176539	42335877	-0.000358852	0.00144864	0.8045	17141	0.963144	No
Heart-AtrialAppendage	369	RIMKLA	ENSG00000177181.14	1	42380795	42422578	-0.00152848	0.005082	0.763775	17141	0.955301	No
Heart-AtrialAppendage	369	ZMYND12	ENSG00000066185.12	1	42430329	42456116	-0.00408889	0.00693495	0.555838	17141	0.90412	No
Heart-AtrialAppendage	369	PPCS	ENSG00000127125.8	1	42456268	42460414	-0.00191437	0.0018219	0.294102	17141	0.79791	No
Heart-AtrialAppendage	369	CCDC30	ENSG00000186409.14	1	42463330	42654664	0.00248108	0.00409757	0.545242	17141	0.901152	No
Heart-AtrialAppendage	369	PPIH	ENSG00000171960.10	1	42658425	42676758	-0.00206154	0.00207831	0.321924	17141	0.814245	No
Heart-AtrialAppendage	369	RP5-994D16.3	ENSG00000234917.2	1	42678735	42681659	-0.00949635	0.00964474	0.3255	17141	0.816058	No
Heart-AtrialAppendage	369	YBX1	ENSG00000065978.18	1	42682427	42702349	0.00260547	0.00198382	0.189929	17141	0.731787	No
Heart-AtrialAppendage	369	P3H1	ENSG00000117385.15	1	42746335	42767084	-0.00255304	0.00222369	0.251714	17141	0.776012	No
Heart-AtrialAppendage	369	C1orf50	ENSG00000164008.14	1	42767269	42775747	0.003802	0.00227355	0.0953718	17141	0.630891	No
Heart-AtrialAppendage	369	SVBP	ENSG00000177868.11	1	42807052	42816804	-0.00335926	0.00303576	0.269249	17141	0.784046	No
Heart-AtrialAppendage	369	ERMAP	ENSG00000164010.13	1	42817124	42844989	-0.00145584	0.00319405	0.648821	17141	0.93121	No
Heart-AtrialAppendage	369	ZNF691	ENSG00000164011.17	1	42846573	42852477	-0.00732315	0.00268972	0.0068033	17141	0.330156	No
Heart-AtrialAppendage	369	SLC2A1	ENSG00000117394.20	1	42925375	42959048	0.00330124	0.00602102	0.583848	17141	0.912943	No
Heart-AtrialAppendage	369	SLC2A1-AS1	ENSG00000227533.5	1	42959295	42983358	-0.00655273	0.0155574	0.673872	17141	0.934975	No
Heart-AtrialAppendage	369	EBNA1BP2	ENSG00000117395.12	1	43164175	43270936	-0.00431762	0.00184341	0.0197359	17141	0.428701	No
Heart-AtrialAppendage	369	CFAP57	ENSG00000243710.7	1	43172864	43254358	-0.00285903	0.0131527	0.828046	17141	0.967354	No
Heart-AtrialAppendage	369	TMEM125	ENSG00000179178.10	1	43269994	43274002	-0.00982218	0.00937682	0.2956	17141	0.798562	No
Heart-AtrialAppendage	369	TIE1	ENSG00000066056.13	1	43300993	43323108	-0.001259	0.00367216	0.731919	17141	0.949259	No
Heart-AtrialAppendage	369	MPL	ENSG00000117400.16	1	43337849	43352772	-0.0130986	0.00856391	0.12705	17141	0.667984	No
Heart-AtrialAppendage	369	CDC20	ENSG00000117399.13	1	43358955	43363203	-0.00402262	0.0068327	0.556425	17141	0.90456	No
Heart-AtrialAppendage	369	ELOVL1	ENSG00000066322.14	1	43363397	43368074	-0.00426077	0.00179865	0.0183894	17141	0.425241	No
Heart-AtrialAppendage	369	MED8	ENSG00000159479.16	1	43383917	43389808	-0.00957739	0.00197112	1.79075e-06	17141	0.0153476	Yes
Heart-AtrialAppendage	369	SZT2	ENSG00000198198.15	1	43389882	43454247	-0.0022177	0.00150577	0.14171	17141	0.687284	No
Heart-AtrialAppendage	369	PTPRF	ENSG00000142949.16	1	43525187	43623666	0.000538173	0.0038971	0.890245	17141	0.98067	No
Heart-AtrialAppendage	369	KDM4A	ENSG00000066135.12	1	43650158	43705515	0.00206626	0.00201577	0.306053	17141	0.805572	No
Heart-AtrialAppendage	369	ST3GAL3	ENSG00000126091.19	1	43705824	43931165	-0.000854876	0.00164781	0.604233	17141	0.919198	No
Heart-AtrialAppendage	369	ARTN	ENSG00000117407.16	1	43933320	43937241	0.0229026	0.0102898	0.0266722	17141	0.459102	No
Heart-AtrialAppendage	369	IPO13	ENSG00000117408.10	1	43946939	43968022	-0.000884084	0.00176726	0.617211	17141	0.92173	No
Heart-AtrialAppendage	369	DPH2	ENSG00000132768.13	1	43970000	43973369	-0.0031341	0.00201207	0.120229	17141	0.663327	No
Heart-AtrialAppendage	369	ATP6V0B	ENSG00000117410.13	1	43974487	43978295	-0.000622429	0.00191551	0.745421	17141	0.951959	No
Heart-AtrialAppendage	369	B4GALT2	ENSG00000117411.16	1	43978943	43991170	0.00162117	0.00211675	0.444271	17141	0.870595	No
Heart-AtrialAppendage	369	CCDC24	ENSG00000159214.12	1	43991359	43996482	0.00702058	0.00408562	0.0866221	17141	0.615769	No
Heart-AtrialAppendage	369	SLC6A9	ENSG00000196517.11	1	43991500	44031467	-0.000451784	0.00587404	0.938738	17141	0.990332	No
Heart-AtrialAppendage	369	DMAP1	ENSG00000178028.13	1	44213455	44220681	-0.000713677	0.00156166	0.647957	17141	0.931018	No
Heart-AtrialAppendage	369	ERI3	ENSG00000117419.14	1	44221070	44355260	-0.00177933	0.00136105	0.191971	17141	0.732793	No
Heart-AtrialAppendage	369	RNF220	ENSG00000187147.17	1	44405194	44651724	-0.00277079	0.00171292	0.106662	17141	0.648308	No
Heart-AtrialAppendage	369	TMEM53	ENSG00000126106.13	1	44635238	44674555	-0.00333068	0.00239169	0.164632	17141	0.707549	No
Heart-AtrialAppendage	369	C1orf228	ENSG00000198520.10	1	44674713	44725591	-0.000708106	0.00683054	0.917493	17141	0.987551	No
Heart-AtrialAppendage	369	KIF2C	ENSG00000142945.12	1	44739818	44767767	-0.000851584	0.00575503	0.882451	17141	0.979603	No
Heart-AtrialAppendage	369	RPS8	ENSG00000142937.11	1	44775251	44778779	0.00138706	0.0017022	0.41571	17141	0.859402	No
Heart-AtrialAppendage	369	BEST4	ENSG00000142959.4	1	44783585	44787705	0.0143015	0.0081989	0.0819891	17141	0.607904	No
Heart-AtrialAppendage	369	PLK3	ENSG00000173846.12	1	44800225	44805912	-0.0054902	0.00436588	0.20941	17141	0.746663	No
Heart-AtrialAppendage	369	TCTEX1D4	ENSG00000188396.3	1	44805991	44806675	0.00540405	0.0119386	0.65108	17141	0.93149	No
Heart-AtrialAppendage	369	BTBD19	ENSG00000222009.8	1	44808482	44814129	-0.000396306	0.00379298	0.916845	17141	0.987536	No
Heart-AtrialAppendage	369	PTCH2	ENSG00000117425.13	1	44819844	44843063	-0.00722026	0.00421641	0.087713	17141	0.616168	No
Heart-AtrialAppendage	369	EIF2B3	ENSG00000070785.16	1	44850522	44986722	0.00127684	0.00208224	0.540141	17141	0.899562	No
Heart-AtrialAppendage	369	HECTD3	ENSG00000126107.14	1	45002540	45011329	-0.00454542	0.00188362	0.0163338	17141	0.406537	No
Heart-AtrialAppendage	369	UROD	ENSG00000126088.13	1	45012147	45015575	-0.0062514	0.0015175	4.75126e-05	17141	0.0581724	No
Heart-AtrialAppendage	369	ZSWIM5	ENSG00000162415.6	1	45016399	45306209	0.00598902	0.00348372	0.0864801	17141	0.615769	No
Heart-AtrialAppendage	369	LINC01144	ENSG00000281912.1	1	45303910	45305619	0.00211401	0.00852807	0.804367	17141	0.963144	No
Heart-AtrialAppendage	369	HPDL	ENSG00000186603.5	1	45326905	45328533	0.0058244	0.0098732	0.555628	17141	0.904036	No
Heart-AtrialAppendage	369	MUTYH	ENSG00000132781.17	1	45329163	45338656	-0.00306406	0.00193389	0.114013	17141	0.656425	No
Heart-AtrialAppendage	369	TOE1	ENSG00000132773.11	1	45339670	45343882	0.000735994	0.00283123	0.795052	17141	0.96109	No
Heart-AtrialAppendage	369	TESK2	ENSG00000070759.16	1	45343976	45491166	0.00389555	0.00332809	0.242601	17141	0.768228	No
Heart-AtrialAppendage	369	CCDC163	ENSG00000280670.2	1	45493866	45500052	0.0184376	0.00842257	0.0292575	17141	0.464785	No
Heart-AtrialAppendage	369	MMACHC	ENSG00000132763.14	1	45500080	45513382	-0.00326286	0.00325029	0.316143	17141	0.810929	No
Heart-AtrialAppendage	369	PRDX1	ENSG00000117450.13	1	45514507	45523047	0.000920139	0.00281645	0.74409	17141	0.951825	No
Heart-AtrialAppendage	369	AKR1A1	ENSG00000117448.13	1	45550543	45570049	-0.000711201	0.00191784	0.710987	17141	0.943857	No
Heart-AtrialAppendage	369	NASP	ENSG00000132780.16	1	45583846	45618904	0.000380562	0.00188036	0.839733	17141	0.969849	No
Heart-AtrialAppendage	369	CCDC17	ENSG00000159588.14	1	45620044	45624057	-0.000303329	0.0048412	0.950077	17141	0.991583	No
Heart-AtrialAppendage	369	GPBP1L1	ENSG00000159592.10	1	45627304	45687146	-0.00147141	0.00135315	0.27762	17141	0.789209	No
Heart-AtrialAppendage	369	TMEM69	ENSG00000159596.6	1	45687214	45694323	0.000514702	0.002262	0.820135	17141	0.96623	No
Heart-AtrialAppendage	369	IPP	ENSG00000197429.10	1	45694444	45750650	-0.00291618	0.00243558	0.231999	17141	0.762374	No
Heart-AtrialAppendage	369	MAST2	ENSG00000086015.20	1	45786987	46036124	-0.00119411	0.00262591	0.649578	17141	0.931405	No
Heart-AtrialAppendage	369	PIK3R3	ENSG00000117461.14	1	46040140	46133036	0.00914289	0.00483791	0.0596122	17141	0.565162	No
Heart-AtrialAppendage	369	TSPAN1	ENSG00000117472.9	1	46175073	46185958	0.00127264	0.00593524	0.830344	17141	0.967523	No
Heart-AtrialAppendage	369	POMGNT1	ENSG00000085998.13	1	46188682	46198443	-0.00187939	0.00171494	0.273884	17141	0.786372	No
Heart-AtrialAppendage	369	LURAP1	ENSG00000171357.5	1	46203334	46221261	-0.00409207	0.00432657	0.344909	17141	0.827401	No
Heart-AtrialAppendage	369	RAD54L	ENSG00000085999.11	1	46247688	46274717	-0.0142269	0.00894948	0.112815	17141	0.654965	No
Heart-AtrialAppendage	369	LRRC41	ENSG00000132128.16	1	46261196	46303608	0.00138766	0.00142432	0.330607	17141	0.819758	No
Heart-AtrialAppendage	369	UQCRH	ENSG00000173660.11	1	46303631	46316776	-0.000122635	0.00246297	0.960317	17141	0.992399	No
Heart-AtrialAppendage	369	NSUN4	ENSG00000117481.10	1	46340177	46365152	0.00082629	0.00182176	0.650424	17141	0.931405	No
Heart-AtrialAppendage	369	FAAH	ENSG00000117480.15	1	46394265	46413848	-0.000245705	0.00305816	0.93601	17141	0.990162	No
Heart-AtrialAppendage	369	MKNK1	ENSG00000079277.19	1	46557408	46604294	0.00311663	0.00159958	0.0521723	17141	0.549316	No
Heart-AtrialAppendage	369	MOB3C	ENSG00000142961.14	1	46607715	46616891	-0.00215388	0.00264716	0.416398	17141	0.859402	No
Heart-AtrialAppendage	369	ATPAF1	ENSG00000123472.12	1	46632737	46673867	0.000811124	0.00213668	0.70446	17141	0.942436	No
Heart-AtrialAppendage	369	EFCAB14	ENSG00000159658.10	1	46675159	46719064	-0.00120507	0.00124537	0.333897	17141	0.821255	No
Heart-AtrialAppendage	369	CYP4B1	ENSG00000142973.13	1	46757838	46819413	-0.00351673	0.0090741	0.698581	17141	0.940467	No
Heart-AtrialAppendage	369	CYP4X1	ENSG00000186377.7	1	47023568	47050751	0.00675199	0.00475116	0.156179	17141	0.704162	No
Heart-AtrialAppendage	369	CYP4Z1	ENSG00000186160.4	1	47067488	47118319	0.01837	0.0108118	0.0902024	17141	0.623006	No
Heart-AtrialAppendage	369	PDZK1IP1	ENSG00000162366.7	1	47183593	47191044	-0.00477114	0.0126224	0.705668	17141	0.942436	No
Heart-AtrialAppendage	369	TAL1	ENSG00000162367.11	1	47216290	47232220	-0.00380795	0.00433362	0.380173	17141	0.842161	No
Heart-AtrialAppendage	369	STIL	ENSG00000123473.15	1	47250139	47314147	-0.00577663	0.00472271	0.222099	17141	0.755833	No
Heart-AtrialAppendage	369	CMPK1	ENSG00000162368.13	1	47333797	47378839	-0.000792697	0.0015768	0.615476	17141	0.92107	No
Heart-AtrialAppendage	369	FOXD2	ENSG00000186564.5	1	47436017	47440691	-0.00503705	0.00893402	0.57325	17141	0.910592	No
Heart-AtrialAppendage	369	TRABD2B	ENSG00000269113.3	1	47760528	47996895	-0.00173349	0.00386277	0.653879	17141	0.93215	No
Heart-AtrialAppendage	369	RP11-330M19.1	ENSG00000225028.1	1	47818066	47820237	0.00315389	0.0104208	0.762335	17141	0.955214	No
Heart-AtrialAppendage	369	RP4-683M8.2	ENSG00000226133.6	1	48050659	48091736	-0.00715798	0.0157272	0.649298	17141	0.931345	No
Heart-AtrialAppendage	369	RP5-1024N4.2	ENSG00000223720.2	1	48172972	48206857	0.0131818	0.0139681	0.345977	17141	0.827401	No
Heart-AtrialAppendage	369	SLC5A9	ENSG00000117834.12	1	48222685	48248644	-0.00270905	0.0061419	0.659432	17141	0.93215	No
Heart-AtrialAppendage	369	SPATA6	ENSG00000132122.11	1	48295372	48472208	-0.00401704	0.00253042	0.113311	17141	0.655726	No
Heart-AtrialAppendage	369	AGBL4	ENSG00000186094.16	1	48532855	50023913	0.000479972	0.00581297	0.934242	17141	0.990036	No
Heart-AtrialAppendage	369	BEND5	ENSG00000162373.12	1	48727523	48776969	0.00233672	0.00315552	0.459486	17141	0.875246	No
Heart-AtrialAppendage	369	ELAVL4	ENSG00000162374.16	1	50048014	50203786	-0.00308212	0.0127496	0.809122	17141	0.963669	No
Heart-AtrialAppendage	369	FAF1	ENSG00000185104.19	1	50437028	50960263	-0.00154806	0.00146558	0.291577	17141	0.795722	No
Heart-AtrialAppendage	369	CDKN2C	ENSG00000123080.10	1	50960745	50974633	-0.00409101	0.00343744	0.234809	17141	0.764125	No
Heart-AtrialAppendage	369	RNF11	ENSG00000123091.4	1	51236271	51273455	-0.000746555	0.00165552	0.652307	17141	0.93208	No
Heart-AtrialAppendage	369	TTC39A	ENSG00000085831.15	1	51287258	51345116	-0.00636803	0.0038238	0.0967421	17141	0.633104	No
Heart-AtrialAppendage	369	EPS15	ENSG00000085832.16	1	51354263	51519328	-0.000355246	0.00159595	0.823984	17141	0.967091	No
Heart-AtrialAppendage	369	OSBPL9	ENSG00000117859.18	1	51577179	51788469	-0.00170332	0.00232363	0.464027	17141	0.875976	No
Heart-AtrialAppendage	369	NRDC	ENSG00000078618.21	1	51789191	51878937	-0.000930765	0.00151752	0.540049	17141	0.899562	No
Heart-AtrialAppendage	369	TXNDC12	ENSG00000117862.11	1	52020131	52056124	-0.000132617	0.00152819	0.930896	17141	0.989386	No
Heart-AtrialAppendage	369	KTI12	ENSG00000198841.3	1	52032103	52033390	-0.00150719	0.0034872	0.665859	17141	0.933713	No
Heart-AtrialAppendage	369	BTF3L4	ENSG00000134717.17	1	52056172	52090716	-0.00591592	0.00144378	5.20306e-05	17141	0.0594571	No
Heart-AtrialAppendage	369	ZFYVE9	ENSG00000157077.14	1	52142094	52346686	0.00185818	0.00199074	0.351257	17141	0.827895	No
Heart-AtrialAppendage	369	CC2D1B	ENSG00000154222.14	1	52345723	52366193	-0.00331739	0.00169806	0.0515475	17141	0.549316	No
Heart-AtrialAppendage	369	ORC1	ENSG00000085840.12	1	52372829	52404459	-0.00864761	0.00815188	0.289513	17141	0.794081	No
Heart-AtrialAppendage	369	PRPF38A	ENSG00000134748.12	1	52404564	52420839	-0.000678645	0.00174828	0.698122	17141	0.940172	No
Heart-AtrialAppendage	369	ZCCHC11	ENSG00000134744.13	1	52408282	52553487	0.00272043	0.00193337	0.160296	17141	0.707549	No
Heart-AtrialAppendage	369	GPX7	ENSG00000116157.5	1	52602372	52609051	-0.0106285	0.00423991	0.0126406	17141	0.38254	No
Heart-AtrialAppendage	369	FAM159A	ENSG00000182183.14	1	52633344	52669683	0.022561	0.0141743	0.112367	17141	0.654933	No
Heart-AtrialAppendage	369	COA7	ENSG00000162377.5	1	52684451	52698366	-0.00441838	0.00273628	0.107275	17141	0.648635	No
Heart-AtrialAppendage	369	ZYG11B	ENSG00000162378.12	1	52726467	52827342	-0.0040121	0.00196774	0.0422139	17141	0.526497	No
Heart-AtrialAppendage	369	ECHDC2	ENSG00000121310.16	1	52895910	52927212	-0.00111687	0.00199854	0.57663	17141	0.911151	No
Heart-AtrialAppendage	369	SCP2	ENSG00000116171.17	1	52927229	53051703	0.00151815	0.00172486	0.379384	17141	0.841706	No
Heart-AtrialAppendage	369	PODN	ENSG00000174348.13	1	53062052	53085134	-0.00199728	0.00398921	0.616921	17141	0.921574	No
Heart-AtrialAppendage	369	SLC1A7	ENSG00000162383.11	1	53087179	53142632	-0.00374974	0.00782199	0.631967	17141	0.924947	No
Heart-AtrialAppendage	369	CPT2	ENSG00000157184.6	1	53196429	53214098	-0.000149555	0.00359203	0.966814	17141	0.993543	No
Heart-AtrialAppendage	369	C1orf123	ENSG00000162384.13	1	53214198	53220617	0.00110156	0.00167029	0.510012	17141	0.892687	No
Heart-AtrialAppendage	369	MAGOH	ENSG00000162385.10	1	53226892	53238609	-0.00127662	0.00197202	0.517823	17141	0.894295	No
Heart-AtrialAppendage	369	LRP8	ENSG00000157193.15	1	53242364	53328070	0.00432164	0.00478619	0.367185	17141	0.836383	No
Heart-AtrialAppendage	369	GLIS1	ENSG00000174332.5	1	53506237	53738106	-0.00274585	0.0085031	0.746948	17141	0.952054	No
Heart-AtrialAppendage	369	NDC1	ENSG00000058804.11	1	53765460	53838860	-0.00449119	0.00232672	0.0543888	17141	0.550992	No
Heart-AtrialAppendage	369	YIPF1	ENSG00000058799.14	1	53851719	53889834	-0.00278406	0.00199067	0.162839	17141	0.707549	No
Heart-AtrialAppendage	369	DIO1	ENSG00000211452.10	1	53891239	53911086	-0.0117843	0.0140244	0.401336	17141	0.85303	No
Heart-AtrialAppendage	369	HSPB11	ENSG00000081870.11	1	53916574	53945929	-0.00109198	0.00218713	0.617903	17141	0.92203	No
Heart-AtrialAppendage	369	LRRC42	ENSG00000116212.14	1	53946077	53968168	-0.00212947	0.00212115	0.316115	17141	0.810929	No
Heart-AtrialAppendage	369	TMEM59	ENSG00000116209.11	1	54026681	54053504	0.00134732	0.00146864	0.359575	17141	0.831488	No
Heart-AtrialAppendage	369	TCEANC2	ENSG00000116205.12	1	54053587	54112519	0.000258015	0.00233982	0.912258	17141	0.985754	No
Heart-AtrialAppendage	369	CDCP2	ENSG00000157211.11	1	54132968	54153770	-0.0048402	0.0156609	0.757459	17141	0.954747	No
Heart-AtrialAppendage	369	CYB5RL	ENSG00000215883.10	1	54169651	54200036	-0.00458944	0.00275775	0.0969755	17141	0.633104	No
Heart-AtrialAppendage	369	MRPL37	ENSG00000116221.15	1	54184041	54225431	-0.00209063	0.00192914	0.279245	17141	0.789962	No
Heart-AtrialAppendage	369	SSBP3	ENSG00000157216.15	1	54225465	54413479	-0.00337475	0.00302448	0.265274	17141	0.783436	No
Heart-AtrialAppendage	369	ACOT11	ENSG00000162390.17	1	54542257	54639192	-0.00709259	0.00468542	0.130998	17141	0.672265	No
Heart-AtrialAppendage	369	FAM151A	ENSG00000162391.11	1	54610412	54623556	-0.00272056	0.00668945	0.684484	17141	0.937224	No
Heart-AtrialAppendage	369	MROH7	ENSG00000184313.19	1	54641754	54710266	-0.0110221	0.0060039	0.0672398	17141	0.582501	No
Heart-AtrialAppendage	369	TTC4	ENSG00000243725.6	1	54715822	54742657	-0.00349428	0.00289449	0.228172	17141	0.758839	No
Heart-AtrialAppendage	369	PARS2	ENSG00000162396.5	1	54756898	54764514	0.000132746	0.00402338	0.973699	17141	0.994774	No
Heart-AtrialAppendage	369	TTC22	ENSG00000006555.10	1	54779712	54801267	0.00360549	0.0125191	0.773519	17141	0.957111	No
Heart-AtrialAppendage	369	DHCR24	ENSG00000116133.11	1	54849633	54887218	0.0115037	0.00941323	0.222507	17141	0.755833	No
Heart-AtrialAppendage	369	USP24	ENSG00000162402.13	1	55066359	55215113	0.00428521	0.00171532	0.0129449	17141	0.38254	No
Heart-AtrialAppendage	369	RP11-504A18.1	ENSG00000260971.3	1	56248294	56258571	-0.00385422	0.010853	0.72271	17141	0.947804	No
Heart-AtrialAppendage	369	PLPP3	ENSG00000162407.8	1	56494747	56645301	-0.004671	0.00343415	0.174661	17141	0.717694	No
Heart-AtrialAppendage	369	PRKAA2	ENSG00000162409.10	1	56645322	56715335	-0.00957875	0.00334669	0.00446311	17141	0.29836	No
Heart-AtrialAppendage	369	C1orf168	ENSG00000187889.12	1	56718804	56819696	0.00290835	0.00960111	0.762134	17141	0.955214	No
Heart-AtrialAppendage	369	DAB1	ENSG00000173406.15	1	56994778	58343403	-0.0109905	0.0098621	0.265871	17141	0.783582	No
Heart-AtrialAppendage	369	OMA1	ENSG00000162600.11	1	58415384	58546802	0.0031956	0.00250431	0.202795	17141	0.743078	No
Heart-AtrialAppendage	369	TACSTD2	ENSG00000184292.6	1	58575423	58577773	0.0110803	0.00804527	0.169326	17141	0.711376	No
Heart-AtrialAppendage	369	MYSM1	ENSG00000162601.9	1	58654739	58700092	0.00435079	0.00206287	0.0356524	17141	0.500505	No
Heart-AtrialAppendage	369	JUN	ENSG00000177606.6	1	58780788	58784327	-0.00701422	0.00650592	0.281725	17141	0.790879	No
Heart-AtrialAppendage	369	LINC01135	ENSG00000234807.5	1	58785160	58899594	-0.00324172	0.014358	0.821507	17141	0.966279	No
Heart-AtrialAppendage	369	RP4-794H19.1	ENSG00000232453.6	1	58882868	58903747	-0.00506428	0.00613019	0.409303	17141	0.855593	No
Heart-AtrialAppendage	369	LINC01358	ENSG00000237352.3	1	58933643	59240555	0.00260315	0.0100461	0.795697	17141	0.96109	No
Heart-AtrialAppendage	369	FGGY	ENSG00000172456.17	1	59296638	59810647	0.00551191	0.00320795	0.0866517	17141	0.615769	No
Heart-AtrialAppendage	369	HOOK1	ENSG00000134709.10	1	59814786	59876378	-0.00391714	0.00460569	0.395633	17141	0.849854	No
Heart-AtrialAppendage	369	CYP2J2	ENSG00000134716.9	1	59893308	59926790	-0.0058417	0.00505756	0.248868	17141	0.772983	No
Heart-AtrialAppendage	369	LINC01748	ENSG00000226476.3	1	60515716	60640491	9.64649e-06	0.0113824	0.999324	17141	0.999808	No
Heart-AtrialAppendage	369	RP11-436K8.1	ENSG00000231252.2	1	60659631	60867998	-0.0106258	0.00977241	0.277645	17141	0.789209	No
Heart-AtrialAppendage	369	NFIA	ENSG00000162599.15	1	60865259	61462793	-0.00182566	0.00197326	0.355504	17141	0.830882	No
Heart-AtrialAppendage	369	TM2D1	ENSG00000162604.12	1	61681046	61725423	-0.0035206	0.00210608	0.0954979	17141	0.630891	No
Heart-AtrialAppendage	369	RP11-430G17.3	ENSG00000271200.1	1	61741998	61742424	-0.00593597	0.0105464	0.573906	17141	0.910637	No
Heart-AtrialAppendage	369	PATJ	ENSG00000132849.19	1	61742477	62178675	0.00446949	0.00377101	0.236741	17141	0.76461	No
Heart-AtrialAppendage	369	L1TD1	ENSG00000240563.1	1	62194831	62212328	0.00997302	0.0201856	0.621573	17141	0.922185	No
Heart-AtrialAppendage	369	KANK4	ENSG00000132854.18	1	62236979	62319414	0.0267525	0.0142907	0.0620454	17141	0.571171	No
Heart-AtrialAppendage	369	USP1	ENSG00000162607.12	1	62436297	62451804	-0.00442805	0.00178602	0.0136388	17141	0.386417	No
Heart-AtrialAppendage	369	DOCK7	ENSG00000116641.17	1	62454298	62688368	0.0057712	0.00209176	0.00610498	17141	0.314993	No
Heart-AtrialAppendage	369	ANGPTL3	ENSG00000132855.4	1	62597487	62606159	-0.0225186	0.0139618	0.107683	17141	0.649729	No
Heart-AtrialAppendage	369	ATG4C	ENSG00000125703.14	1	62784135	62865513	0.00316569	0.00263101	0.22971	17141	0.759774	No
Heart-AtrialAppendage	369	FOXD3	ENSG00000187140.5	1	63323041	63325126	0.0206514	0.00846862	0.0152463	17141	0.400995	No
Heart-AtrialAppendage	369	ALG6	ENSG00000088035.15	1	63367590	63438562	-0.00133073	0.00228546	0.56077	17141	0.905992	No
Heart-AtrialAppendage	369	ITGB3BP	ENSG00000142856.16	1	63440770	63529186	-0.000175741	0.0068657	0.979594	17141	0.995656	No
Heart-AtrialAppendage	369	EFCAB7	ENSG00000203965.12	1	63523503	63572693	0.00125746	0.00319181	0.693849	17141	0.938927	No
Heart-AtrialAppendage	369	PGM1	ENSG00000079739.15	1	63593276	63660245	-0.00300153	0.00297959	0.314462	17141	0.810137	No
Heart-AtrialAppendage	369	ROR1	ENSG00000185483.11	1	63774022	64181498	0.00307579	0.00515262	0.550938	17141	0.902031	No
Heart-AtrialAppendage	369	CACHD1	ENSG00000158966.13	1	64470792	64693058	-0.000204573	0.00426833	0.961801	17141	0.992489	No
Heart-AtrialAppendage	369	RAVER2	ENSG00000162437.14	1	64745095	64833228	0.0016369	0.00219155	0.455621	17141	0.874502	No
Heart-AtrialAppendage	369	JAK1	ENSG00000162434.11	1	64833233	64966504	0.00327399	0.00182834	0.074215	17141	0.596399	No
Heart-AtrialAppendage	369	RP4-535B20.4	ENSG00000272506.1	1	65003470	65004087	0.0032724	0.013737	0.811853	17141	0.964693	No
Heart-AtrialAppendage	369	RP4-535B20.1	ENSG00000231485.1	1	65066627	65067737	-0.0188182	0.013703	0.170546	17141	0.712112	No
Heart-AtrialAppendage	369	AK4	ENSG00000162433.14	1	65147549	65232145	0.00499926	0.00297682	0.0939747	17141	0.628351	No
Heart-AtrialAppendage	369	DNAJC6	ENSG00000116675.15	1	65248219	65415815	-0.00240375	0.00373804	0.520616	17141	0.894483	No
Heart-AtrialAppendage	369	LEPROT	ENSG00000213625.8	1	65420587	65436007	0.000690877	0.00142301	0.627626	17141	0.923621	No
Heart-AtrialAppendage	369	LEPR	ENSG00000116678.19	1	65525689	65641559	0.00784891	0.00683732	0.251779	17141	0.776075	No
Heart-AtrialAppendage	369	PDE4B	ENSG00000184588.17	1	65792514	66374579	-0.00175524	0.0048042	0.715069	17141	0.944829	No
Heart-AtrialAppendage	369	SGIP1	ENSG00000118473.21	1	66533383	66748299	-0.00192217	0.00527122	0.715591	17141	0.944989	No
Heart-AtrialAppendage	369	TCTEX1D1	ENSG00000152760.9	1	66752460	66778787	0.00152663	0.00807545	0.850167	17141	0.973136	No
Heart-AtrialAppendage	369	WDR78	ENSG00000152763.16	1	66812885	66924887	0.00102343	0.00449114	0.819876	17141	0.966141	No
Heart-AtrialAppendage	369	MIER1	ENSG00000198160.14	1	66924895	66988619	-0.00102996	0.00194021	0.595862	17141	0.916703	No
Heart-AtrialAppendage	369	SLC35D1	ENSG00000116704.7	1	66999332	67054099	-0.000558174	0.00254123	0.826275	17141	0.967091	No
Heart-AtrialAppendage	369	IL12RB2	ENSG00000081985.10	1	67307364	67396900	0.00814678	0.00936568	0.384981	17141	0.84418	No
Heart-AtrialAppendage	369	SERBP1	ENSG00000142864.14	1	67407810	67430415	0.000509217	0.00127525	0.689912	17141	0.93826	No
Heart-AtrialAppendage	369	GADD45A	ENSG00000116717.11	1	67685061	67688338	0.011776	0.00510453	0.0216449	17141	0.436669	No
Heart-AtrialAppendage	369	GNG12	ENSG00000172380.5	1	67701466	67833467	-0.000116648	0.00205999	0.954876	17141	0.991919	No
Heart-AtrialAppendage	369	DIRAS3	ENSG00000162595.5	1	68045962	68051631	0.00153205	0.0119636	0.898177	17141	0.982453	No
Heart-AtrialAppendage	369	WLS	ENSG00000116729.13	1	68098473	68233120	0.000935926	0.00205982	0.649844	17141	0.931405	No
Heart-AtrialAppendage	369	LRRC7	ENSG00000033122.18	1	69568398	70151945	-0.0166149	0.0080169	0.0389586	17141	0.512297	No
Heart-AtrialAppendage	369	LRRC40	ENSG00000066557.5	1	70144805	70205620	0.00290582	0.00237615	0.222192	17141	0.755833	No
Heart-AtrialAppendage	369	SRSF11	ENSG00000116754.13	1	70205682	70253052	-0.00209092	0.00151933	0.169643	17141	0.711973	No
Heart-AtrialAppendage	369	ANKRD13C	ENSG00000118454.12	1	70260588	70354734	-0.00109562	0.00188613	0.561697	17141	0.906511	No
Heart-AtrialAppendage	369	HHLA3	ENSG00000197568.13	1	70354805	70385339	-0.00382974	0.00382391	0.317272	17141	0.811938	No
Heart-AtrialAppendage	369	CTH	ENSG00000116761.11	1	70411218	70439851	-0.00519127	0.00766733	0.498816	17141	0.886179	No
Heart-AtrialAppendage	369	RP11-42O15.3	ENSG00000271992.1	1	70445071	70445536	-0.00341422	0.0133799	0.798738	17141	0.961232	No
Heart-AtrialAppendage	369	PTGER3	ENSG00000050628.20	1	70852353	71047808	-0.00596084	0.00738228	0.419959	17141	0.860204	No
Heart-AtrialAppendage	369	ZRANB2	ENSG00000132485.13	1	71063291	71081297	-0.000594928	0.00179952	0.741144	17141	0.951384	No
Heart-AtrialAppendage	369	NEGR1	ENSG00000172260.14	1	71395940	72282734	-0.00748706	0.00359677	0.0381109	17141	0.506795	No
Heart-AtrialAppendage	369	FPGT	ENSG00000254685.6	1	74198212	74234086	-0.00271891	0.00229433	0.236807	17141	0.76461	No
Heart-AtrialAppendage	369	TNNI3K	ENSG00000116783.14	1	74235401	74544428	-0.000490321	0.00518304	0.924686	17141	0.988455	No
Heart-AtrialAppendage	369	LRRC53	ENSG00000162621.6	1	74469878	74512614	-0.0177387	0.0119298	0.137943	17141	0.681844	No
Heart-AtrialAppendage	369	RP11-17E13.2	ENSG00000272864.1	1	74698769	74699333	-0.0147842	0.0137386	0.282626	17141	0.792231	No
Heart-AtrialAppendage	369	CRYZ	ENSG00000116791.13	1	74705482	74733151	0.00468149	0.00482048	0.332142	17141	0.820242	No
Heart-AtrialAppendage	369	TYW3	ENSG00000162623.15	1	74733409	74766678	4.19433e-05	0.00231412	0.98555	17141	0.99752	No
Heart-AtrialAppendage	369	SLC44A5	ENSG00000137968.16	1	75202131	75611116	-0.0265776	0.0128893	0.0399531	17141	0.517243	No
Heart-AtrialAppendage	369	ACADM	ENSG00000117054.13	1	75724347	75786196	-0.00226563	0.00333187	0.496965	17141	0.885589	No
Heart-AtrialAppendage	369	RABGGTB	ENSG00000137955.15	1	75786699	75795079	-0.00240543	0.00176364	0.173483	17141	0.716441	No
Heart-AtrialAppendage	369	MSH4	ENSG00000057468.6	1	75796882	75913238	0.0154264	0.00948861	0.104905	17141	0.644069	No
Heart-AtrialAppendage	369	ST6GALNAC3	ENSG00000184005.10	1	76074719	76634601	-0.00363228	0.00516886	0.482699	17141	0.881767	No
Heart-AtrialAppendage	369	ST6GALNAC5	ENSG00000117069.14	1	76867441	77065711	-0.00778881	0.00719659	0.279875	17141	0.790335	No
Heart-AtrialAppendage	369	PIGK	ENSG00000142892.14	1	77088990	77219430	0.00249211	0.00193521	0.198683	17141	0.739711	No
Heart-AtrialAppendage	369	AK5	ENSG00000154027.18	1	77282051	77559969	-0.000948285	0.00983517	0.923244	17141	0.988455	No
Heart-AtrialAppendage	369	ZZZ3	ENSG00000036549.12	1	77562416	77683419	-0.00289175	0.00174489	0.0983695	17141	0.635603	No
Heart-AtrialAppendage	369	USP33	ENSG00000077254.14	1	77695987	77759852	-0.00165433	0.00156055	0.289839	17141	0.794081	No
Heart-AtrialAppendage	369	MIGA1	ENSG00000180488.14	1	77779624	77879539	-0.00235503	0.00206294	0.254413	17141	0.778384	No
Heart-AtrialAppendage	369	NEXN	ENSG00000162614.18	1	77916055	77943895	-0.00986831	0.00345674	0.00456526	17141	0.29836	No
Heart-AtrialAppendage	369	FUBP1	ENSG00000162613.16	1	77944055	77979110	0.000988601	0.00159511	0.535816	17141	0.899145	No
Heart-AtrialAppendage	369	DNAJB4	ENSG00000162616.8	1	77979175	78017964	-0.0077107	0.00473642	0.104441	17141	0.64351	No
Heart-AtrialAppendage	369	GIPC2	ENSG00000137960.5	1	78045902	78138449	0.00498232	0.00415225	0.230994	17141	0.761289	No
Heart-AtrialAppendage	369	PTGFR	ENSG00000122420.9	1	78303884	78539749	-0.00202487	0.008253	0.806331	17141	0.96347	No
Heart-AtrialAppendage	369	IFI44L	ENSG00000137959.15	1	78619922	78646145	-0.011847	0.00824425	0.15162	17141	0.696576	No
Heart-AtrialAppendage	369	IFI44	ENSG00000137965.10	1	78649796	78664078	-0.00546255	0.00624892	0.382636	17141	0.843114	No
Heart-AtrialAppendage	369	ADGRL4	ENSG00000162618.13	1	78889764	79006718	-7.17603e-05	0.00437215	0.986914	17141	0.997911	No
Heart-AtrialAppendage	369	ADGRL2	ENSG00000117114.19	1	81306160	81992436	0.000621838	0.00224215	0.781685	17141	0.95931	No
Heart-AtrialAppendage	369	LINC01725	ENSG00000233008.5	1	83575776	83861023	-9.73133e-05	0.0106526	0.992717	17141	0.998606	No
Heart-AtrialAppendage	369	TTLL7	ENSG00000137941.16	1	83865028	83999150	-0.00219299	0.00298319	0.462766	17141	0.875976	No
Heart-AtrialAppendage	369	RP11-486G15.2	ENSG00000271576.1	1	84076331	84077931	0.00764459	0.00406252	0.0607083	17141	0.567827	No
Heart-AtrialAppendage	369	PRKACB	ENSG00000142875.19	1	84078062	84238498	0.00153406	0.00192403	0.425812	17141	0.862204	No
Heart-AtrialAppendage	369	SAMD13	ENSG00000203943.8	1	84298366	84389957	-0.00877523	0.00933442	0.347824	17141	0.827401	No
Heart-AtrialAppendage	369	RPF1	ENSG00000117133.10	1	84479259	84497790	-0.00245074	0.00169415	0.148914	17141	0.695467	No
Heart-AtrialAppendage	369	GNG5	ENSG00000174021.10	1	84498325	84506565	-0.000584271	0.00188839	0.757202	17141	0.954747	No
Heart-AtrialAppendage	369	SPATA1	ENSG00000122432.17	1	84506656	84566194	0.00805071	0.00580756	0.166562	17141	0.707874	No
Heart-AtrialAppendage	369	CTBS	ENSG00000117151.12	1	84549606	84574480	0.00530512	0.00240157	0.0278257	17141	0.461002	No
Heart-AtrialAppendage	369	SSX2IP	ENSG00000117155.16	1	84643707	84690803	0.00033014	0.00326845	0.919602	17141	0.98779	No
Heart-AtrialAppendage	369	LPAR3	ENSG00000171517.5	1	84811602	84893213	-0.00483956	0.00489169	0.323185	17141	0.814245	No
Heart-AtrialAppendage	369	MCOLN2	ENSG00000153898.12	1	84925583	84997113	0.00641063	0.00929961	0.491067	17141	0.883882	No
Heart-AtrialAppendage	369	WDR63	ENSG00000162643.12	1	84999147	85133138	0.0178447	0.00879114	0.0431343	17141	0.526497	No
Heart-AtrialAppendage	369	MCOLN3	ENSG00000055732.12	1	85018082	85048499	0.00140171	0.00745606	0.850989	17141	0.97332	No
Heart-AtrialAppendage	369	SYDE2	ENSG00000097096.8	1	85156873	85201046	-0.00574171	0.00392714	0.14463	17141	0.690028	No
Heart-AtrialAppendage	369	C1orf52	ENSG00000162642.13	1	85249953	85259672	0.0024525	0.00190728	0.199349	17141	0.741384	No
Heart-AtrialAppendage	369	BCL10	ENSG00000142867.12	1	85266248	85277090	0.00241715	0.00278613	0.386232	17141	0.845229	No
Heart-AtrialAppendage	369	DDAH1	ENSG00000153904.18	1	85318485	85578363	-0.00417799	0.00471623	0.376298	17141	0.841693	No
Heart-AtrialAppendage	369	RP4-621F18.2	ENSG00000282057.1	1	85482281	85576858	0.00734509	0.0068566	0.284805	17141	0.79282	No
Heart-AtrialAppendage	369	CYR61	ENSG00000142871.16	1	85580761	85583962	-0.00727419	0.00858513	0.397411	17141	0.850875	No
Heart-AtrialAppendage	369	ZNHIT6	ENSG00000117174.10	1	85649423	85708433	-0.00133079	0.00202633	0.511779	17141	0.893584	No
Heart-AtrialAppendage	369	COL24A1	ENSG00000171502.14	1	85729233	86156943	0.0091737	0.00644049	0.155235	17141	0.703008	No
Heart-AtrialAppendage	369	ODF2L	ENSG00000122417.15	1	86346824	86396342	0.00250881	0.0025905	0.333486	17141	0.821255	No
Heart-AtrialAppendage	369	CLCA4	ENSG00000016602.9	1	86547078	86580754	0.0129563	0.0169095	0.444067	17141	0.870512	No
Heart-AtrialAppendage	369	SH3GLB1	ENSG00000097033.14	1	86704570	86748184	0.000212563	0.00147155	0.88523	17141	0.980204	No
Heart-AtrialAppendage	369	SELENOF	ENSG00000183291.15	1	86862445	86914424	0.000463748	0.00163633	0.777033	17141	0.957941	No
Heart-AtrialAppendage	369	HS2ST1	ENSG00000153936.16	1	86914648	87109998	-0.00152368	0.00223457	0.495777	17141	0.885186	No
Heart-AtrialAppendage	369	LINC01140	ENSG00000267272.5	1	87129765	87169198	-0.00207244	0.00372647	0.578474	17141	0.911672	No
Heart-AtrialAppendage	369	LMO4	ENSG00000143013.12	1	87328468	87348923	0.00420661	0.00246918	0.0893421	17141	0.620015	No
Heart-AtrialAppendage	369	PKN2	ENSG00000065243.19	1	88684222	88836255	0.00179054	0.00165671	0.280543	17141	0.790455	No
Heart-AtrialAppendage	369	GTF2B	ENSG00000137947.11	1	88852932	88891944	0.0028572	0.00233715	0.222344	17141	0.755833	No
Heart-AtrialAppendage	369	KYAT3	ENSG00000137944.17	1	88935773	88988355	-0.00364949	0.00303201	0.229543	17141	0.759774	No
Heart-AtrialAppendage	369	RBMXL1	ENSG00000213516.9	1	88979456	88992960	-0.00196101	0.00218954	0.371072	17141	0.839012	No
Heart-AtrialAppendage	369	GBP3	ENSG00000117226.11	1	89006666	89022894	-0.00108533	0.00700284	0.876924	17141	0.978631	No
Heart-AtrialAppendage	369	GBP1	ENSG00000117228.9	1	89052319	89065360	0.000105059	0.00440056	0.980967	17141	0.996344	No
Heart-AtrialAppendage	369	GBP2	ENSG00000162645.12	1	89106132	89126114	0.00381372	0.00322625	0.23798	17141	0.765521	No
Heart-AtrialAppendage	369	GBP7	ENSG00000213512.1	1	89131751	89176040	0.0164442	0.0178111	0.356514	17141	0.831237	No
Heart-AtrialAppendage	369	GBP4	ENSG00000162654.8	1	89181148	89198932	-0.00101795	0.00445152	0.819257	17141	0.965968	No
Heart-AtrialAppendage	369	GBP5	ENSG00000154451.14	1	89260749	89272804	0.00995787	0.00657228	0.130649	17141	0.672265	No
Heart-AtrialAppendage	369	LRRC8B	ENSG00000197147.13	1	89524836	89597864	0.00298405	0.00335588	0.374511	17141	0.840773	No
Heart-AtrialAppendage	369	LRRC8C	ENSG00000171488.14	1	89633072	89769903	0.00308166	0.00326706	0.346209	17141	0.827401	No
Heart-AtrialAppendage	369	RP5-943J3.2	ENSG00000272931.1	1	89820174	89820868	0.00436916	0.0170729	0.79817	17141	0.96109	No
Heart-AtrialAppendage	369	LRRC8D	ENSG00000171492.14	1	89821014	89936611	0.00538583	0.0032176	0.0950579	17141	0.6294	No
Heart-AtrialAppendage	369	ZNF326	ENSG00000162664.16	1	89995112	90035531	0.000152823	0.00217212	0.94395	17141	0.991115	No
Heart-AtrialAppendage	369	ZNF644	ENSG00000122482.20	1	90915298	91022272	0.00119835	0.00223381	0.591986	17141	0.915354	No
Heart-AtrialAppendage	369	HFM1	ENSG00000162669.15	1	91260766	91404869	-0.00896691	0.00594667	0.132493	17141	0.675237	No
Heart-AtrialAppendage	369	CDC7	ENSG00000097046.12	1	91500893	91525764	-0.000950276	0.00568655	0.867381	17141	0.976779	No
Heart-AtrialAppendage	369	TGFBR3	ENSG00000069702.10	1	91680343	91906335	-0.00950693	0.00379957	0.0128054	17141	0.38254	No
Heart-AtrialAppendage	369	EPHX4	ENSG00000172031.6	1	92029982	92063536	-0.0112935	0.0141042	0.423841	17141	0.861958	No
Heart-AtrialAppendage	369	BTBD8	ENSG00000284413.1	1	92080336	92147840	0.00391765	0.00843584	0.642649	17141	0.92818	No
Heart-AtrialAppendage	369	KIAA1107	ENSG00000069712.12	1	92166985	92184723	-0.00132822	0.00397448	0.73844	17141	0.951161	No
Heart-AtrialAppendage	369	RP4-621B10.8	ENSG00000273487.1	1	92189237	92190707	-0.000441033	0.00819019	0.957087	17141	0.992098	No
Heart-AtrialAppendage	369	GLMN	ENSG00000174842.16	1	92246402	92298964	0.000893638	0.0027751	0.747631	17141	0.952091	No
Heart-AtrialAppendage	369	RPAP2	ENSG00000122484.8	1	92298988	92402056	0.00145172	0.00181819	0.42516	17141	0.862204	No
Heart-AtrialAppendage	369	GFI1	ENSG00000162676.11	1	92474762	92486876	0.0034127	0.00676424	0.614216	17141	0.92107	No
Heart-AtrialAppendage	369	EVI5	ENSG00000067208.14	1	92508696	92792404	-0.000922685	0.00194988	0.636368	17141	0.925075	No
Heart-AtrialAppendage	369	RPL5	ENSG00000122406.12	1	92832025	92841924	0.00206639	0.0017729	0.2446	17141	0.769584	No
Heart-AtrialAppendage	369	FAM69A	ENSG00000154511.11	1	92832737	92961522	0.00235288	0.00281309	0.403504	17141	0.853504	No
Heart-AtrialAppendage	369	MTF2	ENSG00000143033.17	1	93079235	93139081	0.00396981	0.00241006	0.100426	17141	0.640018	No
Heart-AtrialAppendage	369	TMED5	ENSG00000117500.12	1	93149742	93163210	0.000275181	0.00291807	0.924923	17141	0.988455	No
Heart-AtrialAppendage	369	CCDC18	ENSG00000122483.17	1	93179919	93278730	0.00766074	0.00440948	0.0832154	17141	0.609166	No
Heart-AtrialAppendage	369	DR1	ENSG00000117505.12	1	93346026	93369498	-0.0020517	0.00171414	0.232154	17141	0.762374	No
Heart-AtrialAppendage	369	FNBP1L	ENSG00000137942.16	1	93448131	93554661	-0.00428121	0.00294349	0.14672	17141	0.692819	No
Heart-AtrialAppendage	369	BCAR3	ENSG00000137936.16	1	93561786	93847150	0.00116646	0.00343897	0.734673	17141	0.95006	No
Heart-AtrialAppendage	369	RP4-561L24.3	ENSG00000260464.1	1	93847174	93848939	0.014743	0.00597919	0.014157	17141	0.392027	No
Heart-AtrialAppendage	369	DNTTIP2	ENSG00000067334.13	1	93866283	93879918	-0.00185257	0.0020175	0.359127	17141	0.831488	No
Heart-AtrialAppendage	369	GCLM	ENSG00000023909.9	1	93885205	93909456	-0.000165299	0.0046856	0.971878	17141	0.994335	No
Heart-AtrialAppendage	369	ABCA4	ENSG00000198691.11	1	93992835	94121132	0.00212693	0.00834043	0.798863	17141	0.961264	No
Heart-AtrialAppendage	369	ARHGAP29	ENSG00000137962.12	1	94149847	94275068	-0.000698334	0.00304535	0.818762	17141	0.965898	No
Heart-AtrialAppendage	369	ABCD3	ENSG00000117528.11	1	94418455	94518666	0.000145564	0.00304903	0.96195	17141	0.992502	No
Heart-AtrialAppendage	369	F3	ENSG00000117525.13	1	94529225	94541800	0.00657522	0.00639812	0.304816	17141	0.805062	No
Heart-AtrialAppendage	369	SLC44A3	ENSG00000143036.16	1	94820342	94895246	0.00482153	0.00556311	0.386707	17141	0.845289	No
Heart-AtrialAppendage	369	CNN3	ENSG00000117519.15	1	94896949	94927278	-0.0014464	0.00210313	0.492079	17141	0.884147	No
Heart-AtrialAppendage	369	ALG14	ENSG00000172339.9	1	94974407	95072945	0.00440279	0.00301863	0.145597	17141	0.692005	No
Heart-AtrialAppendage	369	TMEM56	ENSG00000152078.9	1	95117338	95197607	-0.00442035	0.003152	0.161691	17141	0.707549	No
Heart-AtrialAppendage	369	RWDD3	ENSG00000122481.16	1	95234155	95247225	-0.00740072	0.00248286	0.00307863	17141	0.252492	No
Heart-AtrialAppendage	369	PTBP2	ENSG00000117569.18	1	96721665	96823738	0.00433154	0.00235761	0.0670267	17141	0.581812	No
Heart-AtrialAppendage	369	DPYD	ENSG00000188641.12	1	97077743	97921049	-0.00106712	0.00244021	0.66216	17141	0.932344	No
Heart-AtrialAppendage	369	SNX7	ENSG00000162627.16	1	98661701	98760500	-0.00374717	0.0025685	0.145499	17141	0.691951	No
Heart-AtrialAppendage	369	PLPPR4	ENSG00000117600.12	1	99263953	99309590	0.000881693	0.00869185	0.919261	17141	0.987717	No
Heart-AtrialAppendage	369	PALMD	ENSG00000099260.10	1	99645943	99694541	-0.00504049	0.00303518	0.0976796	17141	0.634695	No
Heart-AtrialAppendage	369	FRRS1	ENSG00000156869.12	1	99708703	99765793	-0.00418911	0.00369181	0.257283	17141	0.779854	No
Heart-AtrialAppendage	369	AGL	ENSG00000162688.16	1	99850084	99924023	-0.00418244	0.00256133	0.103393	17141	0.643002	No
Heart-AtrialAppendage	369	SLC35A3	ENSG00000117620.14	1	99969865	100035637	-0.00243281	0.00193415	0.209303	17141	0.746663	No
Heart-AtrialAppendage	369	MFSD14A	ENSG00000156875.13	1	100038097	100083377	-0.00161645	0.00160041	0.313187	17141	0.809198	No
Heart-AtrialAppendage	369	SASS6	ENSG00000156876.9	1	100083563	100132955	-0.00480134	0.00342008	0.161253	17141	0.707549	No
Heart-AtrialAppendage	369	TRMT13	ENSG00000122435.9	1	100133150	100150497	-0.00208665	0.00192123	0.278189	17141	0.789736	No
Heart-AtrialAppendage	369	LRRC39	ENSG00000122477.12	1	100148449	100178273	-0.000225652	0.00341648	0.947378	17141	0.991512	No
Heart-AtrialAppendage	369	DBT	ENSG00000137992.14	1	100186919	100249834	-0.00217364	0.00215584	0.314034	17141	0.809904	No
Heart-AtrialAppendage	369	RTCA	ENSG00000137996.12	1	100266207	100292769	0.00282572	0.00183558	0.124615	17141	0.667924	No
Heart-AtrialAppendage	369	CDC14A	ENSG00000079335.18	1	100351734	100520277	-0.00305215	0.00305445	0.318372	17141	0.812931	No
Heart-AtrialAppendage	369	GPR88	ENSG00000181656.6	1	100538137	100542018	-0.0223518	0.0130406	0.0874192	17141	0.616168	No
Heart-AtrialAppendage	369	VCAM1	ENSG00000162692.10	1	100719742	100739045	0.00267925	0.00760179	0.724715	17141	0.947804	No
Heart-AtrialAppendage	369	EXTL2	ENSG00000162694.13	1	100872372	100895998	-0.00286104	0.00221897	0.198134	17141	0.739264	No
Heart-AtrialAppendage	369	SLC30A7	ENSG00000162695.11	1	100896076	100981753	-0.00157998	0.00195737	0.420107	17141	0.860204	No
Heart-AtrialAppendage	369	DPH5	ENSG00000117543.20	1	100989623	101026088	-0.0017594	0.0018501	0.34228	17141	0.826617	No
Heart-AtrialAppendage	369	S1PR1	ENSG00000170989.8	1	101236888	101241518	0.00430492	0.00410162	0.294648	17141	0.798108	No
Heart-AtrialAppendage	369	RNPC3	ENSG00000185946.15	1	103525691	103555239	-0.0022093	0.00284162	0.437408	17141	0.86727	No
Heart-AtrialAppendage	369	AMY2B	ENSG00000240038.6	1	103561757	103579534	0.00161303	0.00272307	0.553999	17141	0.904007	No
Heart-AtrialAppendage	369	AMY2A	ENSG00000243480.7	1	103616811	103625780	0.00223193	0.0178543	0.90059	17141	0.982581	No
Heart-AtrialAppendage	369	PRMT6	ENSG00000198890.7	1	107056679	107059294	-0.00178103	0.0033201	0.592	17141	0.915354	No
Heart-AtrialAppendage	369	NTNG1	ENSG00000162631.18	1	107140007	107483458	0.0176732	0.0140227	0.208398	17141	0.745557	No
Heart-AtrialAppendage	369	VAV3	ENSG00000134215.15	1	107571160	107965144	0.00422537	0.00448572	0.346868	17141	0.827401	No
Heart-AtrialAppendage	369	RP11-356N1.2	ENSG00000226822.2	1	108040263	108076020	0.00711402	0.0137337	0.604791	17141	0.919198	No
Heart-AtrialAppendage	369	SLC25A24	ENSG00000085491.15	1	108134036	108199925	-0.00144644	0.00266833	0.588113	17141	0.914446	No
Heart-AtrialAppendage	369	FAM102B	ENSG00000162636.15	1	108560089	108644900	0.00578697	0.00318341	0.0699492	17141	0.586843	No
Heart-AtrialAppendage	369	HENMT1	ENSG00000162639.15	1	108648290	108661526	0.00349699	0.00411689	0.39623	17141	0.850035	No
Heart-AtrialAppendage	369	PRPF38B	ENSG00000134186.11	1	108692323	108701803	0.00235892	0.00181016	0.193386	17141	0.733675	No
Heart-AtrialAppendage	369	STXBP3	ENSG00000116266.10	1	108746688	108809526	0.000429527	0.00155563	0.782627	17141	0.959423	No
Heart-AtrialAppendage	369	GPSM2	ENSG00000121957.12	1	108875350	108934545	-0.000294893	0.00385509	0.93907	17141	0.990348	No
Heart-AtrialAppendage	369	CLCC1	ENSG00000121940.15	1	108929508	108963457	-0.000474989	0.00177257	0.788885	17141	0.959891	No
Heart-AtrialAppendage	369	WDR47	ENSG00000085433.15	1	108970214	109042113	0.00172182	0.0018967	0.364616	17141	0.834988	No
Heart-AtrialAppendage	369	TAF13	ENSG00000197780.9	1	109062486	109076002	-0.000388658	0.00210498	0.853622	17141	0.97417	No
Heart-AtrialAppendage	369	TMEM167B	ENSG00000215717.5	1	109090859	109096934	0.000577955	0.0017009	0.734217	17141	0.950012	No
Heart-AtrialAppendage	369	C1orf194	ENSG00000179902.12	1	109105951	109113678	0.0136617	0.0120789	0.25882	17141	0.780849	No
Heart-AtrialAppendage	369	KIAA1324	ENSG00000116299.16	1	109113858	109203231	0.0210726	0.00825038	0.0110719	17141	0.37067	No
Heart-AtrialAppendage	369	SARS	ENSG00000031698.12	1	109213918	109238169	-0.000656466	0.00176397	0.710006	17141	0.943436	No
Heart-AtrialAppendage	369	CELSR2	ENSG00000143126.7	1	109250019	109275750	-0.00179233	0.00287161	0.532936	17141	0.898074	No
Heart-AtrialAppendage	369	PSRC1	ENSG00000134222.16	1	109279556	109283186	0.00372729	0.00500974	0.457375	17141	0.874873	No
Heart-AtrialAppendage	369	MYBPHL	ENSG00000221986.6	1	109292365	109307041	-0.000888214	0.00684121	0.896774	17141	0.982251	No
Heart-AtrialAppendage	369	SORT1	ENSG00000134243.11	1	109309568	109397951	-0.00746627	0.00264163	0.0049803	17141	0.302854	No
Heart-AtrialAppendage	369	PSMA5	ENSG00000143106.12	1	109399031	109426427	-0.00510138	0.00171097	0.00307036	17141	0.252492	No
Heart-AtrialAppendage	369	SYPL2	ENSG00000143028.8	1	109466628	109482137	0.00232337	0.00491503	0.63672	17141	0.925075	No
Heart-AtrialAppendage	369	ATXN7L2	ENSG00000162650.16	1	109483479	109492734	0.00346575	0.00322838	0.283781	17141	0.792397	No
Heart-AtrialAppendage	369	CYB561D1	ENSG00000174151.14	1	109494052	109502932	-0.00622713	0.00294338	0.0350877	17141	0.497467	No
Heart-AtrialAppendage	369	AMIGO1	ENSG00000181754.6	1	109504175	109509738	-0.00311207	0.00298833	0.298411	17141	0.801173	No
Heart-AtrialAppendage	369	GPR61	ENSG00000156097.12	1	109539872	109548406	0.0118088	0.00864299	0.172733	17141	0.715347	No
Heart-AtrialAppendage	369	GNAI3	ENSG00000065135.10	1	109548611	109618321	0.000605884	0.00171973	0.724817	17141	0.947804	No
Heart-AtrialAppendage	369	AMPD2	ENSG00000116337.15	1	109619504	109632051	0.000846673	0.00255511	0.740569	17141	0.951244	No
Heart-AtrialAppendage	369	GSTM4	ENSG00000168765.16	1	109656081	109665496	-0.0045637	0.00254852	0.0742092	17141	0.596399	No
Heart-AtrialAppendage	369	GSTM2	ENSG00000213366.12	1	109668022	109709551	0.00186383	0.00283605	0.511491	17141	0.893546	No
Heart-AtrialAppendage	369	GSTM1	ENSG00000134184.12	1	109687814	109693745	-0.0437735	0.0436286	0.316405	17141	0.810929	No
Heart-AtrialAppendage	369	GSTM5	ENSG00000134201.10	1	109712255	109775428	-0.0052611	0.00696572	0.450591	17141	0.873511	No
Heart-AtrialAppendage	369	GSTM3	ENSG00000134202.10	1	109733932	109741038	0.00794368	0.00512114	0.121776	17141	0.66442	No
Heart-AtrialAppendage	369	CSF1	ENSG00000184371.13	1	109910242	109930992	-0.000494245	0.00365155	0.892412	17141	0.981096	No
Heart-AtrialAppendage	369	AHCYL1	ENSG00000168710.17	1	109984686	110023741	0.00144377	0.00157112	0.358765	17141	0.831488	No
Heart-AtrialAppendage	369	STRIP1	ENSG00000143093.14	1	110031577	110054641	-0.000649192	0.00199508	0.745076	17141	0.951959	No
Heart-AtrialAppendage	369	SLC6A17	ENSG00000197106.6	1	110150486	110202202	0.00599725	0.0131225	0.647943	17141	0.931018	No
Heart-AtrialAppendage	369	KCNC4	ENSG00000116396.14	1	110211343	110283100	-0.00293846	0.00277051	0.289599	17141	0.794081	No
Heart-AtrialAppendage	369	RBM15	ENSG00000162775.14	1	110338506	110346681	-0.00226865	0.00324939	0.485534	17141	0.881767	No
Heart-AtrialAppendage	369	SLC16A4	ENSG00000168679.17	1	110362848	110391082	-0.00246307	0.00330163	0.456163	17141	0.874561	No
Heart-AtrialAppendage	369	LAMTOR5	ENSG00000134248.13	1	110401249	110407524	-0.000620393	0.00139767	0.657408	17141	0.93215	No
Heart-AtrialAppendage	369	PROK1	ENSG00000143125.5	1	110451200	110457045	-0.015004	0.0213282	0.482227	17141	0.881767	No
Heart-AtrialAppendage	369	KCNA2	ENSG00000177301.14	1	110519837	110631474	-0.00302892	0.00711001	0.670366	17141	0.93458	No
Heart-AtrialAppendage	369	RP11-284N8.3	ENSG00000259834.1	1	110653560	110657040	-0.0086586	0.010199	0.396485	17141	0.850163	No
Heart-AtrialAppendage	369	KCNA3	ENSG00000177272.8	1	110672465	110675033	3.05651e-05	0.0105698	0.997694	17141	0.999325	No
Heart-AtrialAppendage	369	CD53	ENSG00000143119.12	1	110873154	110899928	0.00341372	0.00341832	0.318658	17141	0.812937	No
Heart-AtrialAppendage	369	LRIF1	ENSG00000121931.15	1	110947185	110952961	-0.00441475	0.00328462	0.179805	17141	0.724904	No
Heart-AtrialAppendage	369	DRAM2	ENSG00000156171.14	1	111117333	111140216	-0.00173826	0.00225233	0.440781	17141	0.869218	No
Heart-AtrialAppendage	369	CEPT1	ENSG00000134255.13	1	111140226	111185102	-0.00204354	0.00201073	0.310186	17141	0.807918	No
Heart-AtrialAppendage	369	DENND2D	ENSG00000162777.16	1	111187174	111204535	-0.00366173	0.00433399	0.398756	17141	0.851828	No
Heart-AtrialAppendage	369	CHI3L2	ENSG00000064886.13	1	111200771	111243440	-0.00707942	0.0140425	0.614481	17141	0.92107	No
Heart-AtrialAppendage	369	PIFO	ENSG00000173947.13	1	111346288	111353013	0.00195636	0.00347106	0.573377	17141	0.910637	No
Heart-AtrialAppendage	369	OVGP1	ENSG00000085465.12	1	111414314	111427777	-0.000526443	0.00415888	0.899344	17141	0.982453	No
Heart-AtrialAppendage	369	WDR77	ENSG00000116455.13	1	111439890	111448863	0.000763609	0.00169391	0.652418	17141	0.93208	No
Heart-AtrialAppendage	369	ATP5F1	ENSG00000116459.10	1	111448892	111462773	-0.00159452	0.00181668	0.380709	17141	0.84229	No
Heart-AtrialAppendage	369	C1orf162	ENSG00000143110.11	1	111473792	111478512	0.00800095	0.00368355	0.0305267	17141	0.471899	No
Heart-AtrialAppendage	369	TMIGD3	ENSG00000121933.18	1	111483348	111563962	-0.00429202	0.0103401	0.678336	17141	0.93578	No
Heart-AtrialAppendage	369	ADORA3	ENSG00000282608.1	1	111499429	111503760	-0.00878661	0.0082952	0.290227	17141	0.794081	No
Heart-AtrialAppendage	369	RAP1A	ENSG00000116473.14	1	111542218	111716691	-7.66397e-05	0.00162579	0.962429	17141	0.992595	No
Heart-AtrialAppendage	369	LINC01160	ENSG00000231346.5	1	111599655	111608723	0.00607265	0.00598994	0.311381	17141	0.808573	No
Heart-AtrialAppendage	369	FAM212B	ENSG00000197852.9	1	111680630	111755244	-0.00588431	0.00492416	0.232908	17141	0.763195	No
Heart-AtrialAppendage	369	DDX20	ENSG00000064703.11	1	111755538	111768016	-0.00135141	0.00236753	0.568497	17141	0.908524	No
Heart-AtrialAppendage	369	KCND3	ENSG00000171385.9	1	111770662	111989155	-0.000479388	0.00335153	0.886345	17141	0.980204	No
Heart-AtrialAppendage	369	LINC01750	ENSG00000231437.3	1	111989770	111998842	0.001107	0.00588117	0.850809	17141	0.97332	No
Heart-AtrialAppendage	369	RP5-965F6.2	ENSG00000231246.1	1	112177234	112360528	0.000698634	0.0120554	0.95382	17141	0.991902	No
Heart-AtrialAppendage	369	CTTNBP2NL	ENSG00000143079.14	1	112396181	112463456	0.00168356	0.00245294	0.492955	17141	0.884683	No
Heart-AtrialAppendage	369	WNT2B	ENSG00000134245.17	1	112466541	112530165	-0.00873073	0.00520169	0.0941616	17141	0.628351	No
Heart-AtrialAppendage	369	ST7L	ENSG00000007341.18	1	112539159	112620825	-0.00205412	0.00257741	0.426015	17141	0.862204	No
Heart-AtrialAppendage	369	CAPZA1	ENSG00000116489.12	1	112619797	112671619	0.00230721	0.00168729	0.172385	17141	0.715093	No
Heart-AtrialAppendage	369	MOV10	ENSG00000155363.18	1	112673141	112700746	0.0017899	0.00211242	0.3974	17141	0.850875	No
Heart-AtrialAppendage	369	RHOC	ENSG00000155366.16	1	112701106	112707434	-0.000683268	0.00189684	0.718906	17141	0.946304	No
Heart-AtrialAppendage	369	PPM1J	ENSG00000155367.15	1	112709994	112715477	-0.00273834	0.00400213	0.494293	17141	0.88477	No
Heart-AtrialAppendage	369	SLC16A1	ENSG00000155380.11	1	112911847	112956353	-1.97595e-06	0.0031582	0.999501	17141	0.999871	No
Heart-AtrialAppendage	369	RP11-31F15.2	ENSG00000238198.1	1	113011687	113073105	-0.00466526	0.00562728	0.407649	17141	0.854457	No
Heart-AtrialAppendage	369	LRIG2	ENSG00000198799.11	1	113073209	113132260	0.000920424	0.00222605	0.679511	17141	0.936331	No
Heart-AtrialAppendage	369	MAGI3	ENSG00000081026.18	1	113390749	113685923	0.000170247	0.00214112	0.936671	17141	0.990162	No
Heart-AtrialAppendage	369	PHTF1	ENSG00000116793.15	1	113696831	113759489	0.000445132	0.00245524	0.856239	17141	0.9744	No
Heart-AtrialAppendage	369	RSBN1	ENSG00000081019.13	1	113761832	113812378	0.0013097	0.00239644	0.585061	17141	0.913096	No
Heart-AtrialAppendage	369	PTPN22	ENSG00000134242.15	1	113813811	113871759	0.00283053	0.00573429	0.621891	17141	0.922301	No
Heart-AtrialAppendage	369	BCL2L15	ENSG00000188761.11	1	113880703	113887547	0.00933455	0.0123201	0.449166	17141	0.872485	No
Heart-AtrialAppendage	369	AP4B1	ENSG00000134262.12	1	113894748	113905140	0.00218416	0.00225877	0.334233	17141	0.821846	No
Heart-AtrialAppendage	369	DCLRE1B	ENSG00000118655.4	1	113905202	113914086	0.000375174	0.00394188	0.92423	17141	0.988455	No
Heart-AtrialAppendage	369	HIPK1	ENSG00000163349.21	1	113929319	113977869	-0.00200127	0.00194493	0.304211	17141	0.804472	No
Heart-AtrialAppendage	369	OLFML3	ENSG00000116774.11	1	113979391	114035572	-2.14611e-05	0.00425881	0.995982	17141	0.998896	No
Heart-AtrialAppendage	369	TRIM33	ENSG00000197323.11	1	114392777	114511160	0.000427977	0.0016993	0.801302	17141	0.962485	No
Heart-AtrialAppendage	369	BCAS2	ENSG00000116752.5	1	114567557	114581639	-0.0028647	0.00263982	0.278593	17141	0.789749	No
Heart-AtrialAppendage	369	DENND2C	ENSG00000175984.14	1	114582848	114670422	-0.00265098	0.00303748	0.383401	17141	0.843413	No
Heart-AtrialAppendage	369	NRAS	ENSG00000213281.4	1	114704469	114716894	0.000190436	0.0022246	0.93183	17141	0.989466	No
Heart-AtrialAppendage	369	CSDE1	ENSG00000009307.15	1	114716913	114758676	-0.00154122	0.00167577	0.358361	17141	0.831488	No
Heart-AtrialAppendage	369	SIKE1	ENSG00000052723.11	1	114769479	114780685	-7.46862e-05	0.00187216	0.968201	17141	0.993888	No
Heart-AtrialAppendage	369	TSPAN2	ENSG00000134198.9	1	115048011	115089500	0.00566414	0.00528212	0.28432	17141	0.792702	No
Heart-AtrialAppendage	369	LINC01765	ENSG00000233730.1	1	115099672	115102658	0.00674943	0.0163424	0.679861	17141	0.936331	No
Heart-AtrialAppendage	369	NGF	ENSG00000134259.3	1	115285918	115338236	-0.001048	0.00498836	0.833722	17141	0.968196	No
Heart-AtrialAppendage	369	VANGL1	ENSG00000173218.14	1	115641953	115698224	0.00134268	0.00271868	0.62171	17141	0.922185	No
Heart-AtrialAppendage	369	CASQ2	ENSG00000118729.11	1	115700007	115768781	-0.00650906	0.00346052	0.0608162	17141	0.568272	No
Heart-AtrialAppendage	369	SLC22A15	ENSG00000163393.12	1	115976498	116070054	-0.000418319	0.00319781	0.895998	17141	0.982179	No
Heart-AtrialAppendage	369	LINC01779	ENSG00000235933.1	1	116164284	116166241	0.0164967	0.0156412	0.2923	17141	0.796156	No
Heart-AtrialAppendage	369	ATP1A1	ENSG00000163399.15	1	116372668	116410261	-0.000971952	0.00241009	0.686987	17141	0.937421	No
Heart-AtrialAppendage	369	LINC01762	ENSG00000233154.5	1	116423724	116478842	-0.0181905	0.0115277	0.115483	17141	0.657857	No
Heart-AtrialAppendage	369	RP5-1086K13.1	ENSG00000224950.2	1	116493016	116499212	-0.000628882	0.00680801	0.926454	17141	0.988493	No
Heart-AtrialAppendage	369	CD58	ENSG00000116815.15	1	116514535	116571039	0.00201599	0.00250304	0.42113	17141	0.86034	No
Heart-AtrialAppendage	369	IGSF3	ENSG00000143061.17	1	116574399	116667755	-0.00162462	0.00354352	0.646896	17141	0.930405	No
Heart-AtrialAppendage	369	CD2	ENSG00000116824.4	1	116754385	116769228	0.00197271	0.00698761	0.77787	17141	0.958192	No
Heart-AtrialAppendage	369	RP4-753F5.1	ENSG00000272715.1	1	116909149	116909531	0.0138317	0.0093715	0.140867	17141	0.686235	No
Heart-AtrialAppendage	369	PTGFRN	ENSG00000134247.9	1	116910057	116990358	-9.56552e-05	0.00253638	0.969938	17141	0.994244	No
Heart-AtrialAppendage	369	CD101	ENSG00000134256.12	1	117001750	117036476	0.000488577	0.00600306	0.93518	17141	0.990162	No
Heart-AtrialAppendage	369	TTF2	ENSG00000116830.11	1	117060303	117107453	-0.00185386	0.00304117	0.542533	17141	0.900335	No
Heart-AtrialAppendage	369	TRIM45	ENSG00000134253.9	1	117111060	117122587	0.00240085	0.00326803	0.46305	17141	0.875976	No
Heart-AtrialAppendage	369	VTCN1	ENSG00000134258.16	1	117143587	117210960	0.0206276	0.0116231	0.0768215	17141	0.598775	No
Heart-AtrialAppendage	369	RP11-188D8.1	ENSG00000271427.1	1	117364899	117365473	0.00962016	0.0142692	0.500638	17141	0.887051	No
Heart-AtrialAppendage	369	MAN1A2	ENSG00000198162.12	1	117367449	117528872	0.000631792	0.00184423	0.732123	17141	0.949299	No
Heart-AtrialAppendage	369	FAM46C	ENSG00000183508.4	1	117605934	117628372	-0.00124837	0.00498565	0.802431	17141	0.962752	No
Heart-AtrialAppendage	369	GDAP2	ENSG00000196505.10	1	117863485	117929630	-0.000538022	0.00205144	0.793272	17141	0.96109	No
Heart-AtrialAppendage	369	WDR3	ENSG00000065183.15	1	117929720	117965096	0.00194986	0.00236422	0.410086	17141	0.855665	No
Heart-AtrialAppendage	369	TBX15	ENSG00000092607.13	1	118883046	118989556	-0.00165724	0.004849	0.732731	17141	0.949625	No
Heart-AtrialAppendage	369	WARS2	ENSG00000116874.11	1	119031216	119140395	-0.000116721	0.00274818	0.966147	17141	0.993504	No
Heart-AtrialAppendage	369	HSD3B2	ENSG00000203859.9	1	119414931	119423035	-0.0174269	0.0203972	0.393486	17141	0.848821	No
Heart-AtrialAppendage	369	ZNF697	ENSG00000143067.4	1	119619422	119647773	-0.00208729	0.00375931	0.579093	17141	0.911835	No
Heart-AtrialAppendage	369	PHGDH	ENSG00000092621.11	1	119659798	119744215	0.00173177	0.00535381	0.746537	17141	0.952054	No
Heart-AtrialAppendage	369	HMGCS2	ENSG00000134240.11	1	119747996	119768905	-0.0456889	0.0246032	0.0641544	17141	0.576347	No
Heart-AtrialAppendage	369	NOTCH2	ENSG00000134250.19	1	119911553	120069626	0.00260761	0.00203247	0.200358	17141	0.7421	No
Heart-AtrialAppendage	369	SEC22B	ENSG00000265808.3	1	120150898	120176515	-0.00195893	0.00162803	0.229699	17141	0.759774	No
Heart-AtrialAppendage	369	NBPF26	ENSG00000273136.6	1	120723923	120841481	0.00775993	0.00776555	0.318357	17141	0.812931	No
Heart-AtrialAppendage	369	LINC00623	ENSG00000226067.6	1	120952439	121009291	0.00399345	0.007122	0.57535	17141	0.911115	No
Heart-AtrialAppendage	369	FCGR1B	ENSG00000198019.12	1	121087345	121096310	0.00686244	0.0129839	0.597467	17141	0.917093	No
Heart-AtrialAppendage	369	FAM72B	ENSG00000188610.12	1	121167646	121185539	0.000919768	0.0118522	0.938189	17141	0.990224	No
Heart-AtrialAppendage	369	SRGAP2C	ENSG00000171943.11	1	121184810	121392822	0.00190197	0.00333318	0.568629	17141	0.90863	No
Heart-AtrialAppendage	369	CH17-437K3.1	ENSG00000227082.1	1	121396754	121463129	0.0150622	0.00705336	0.033423	17141	0.487578	No
Heart-AtrialAppendage	369	RP11-343N15.2	ENSG00000231429.2	1	121412719	121429274	0.0206761	0.0114819	0.0726093	17141	0.591916	No
Heart-AtrialAppendage	369	RP11-344P13.4	ENSG00000228826.2	1	121494379	121510383	0.022763	0.0119153	0.0569046	17141	0.558777	No
Heart-AtrialAppendage	369	RP11-344P13.6	ENSG00000272583.1	1	121518366	121518829	0.00985131	0.0162622	0.545058	17141	0.901152	No
Heart-AtrialAppendage	369	HIST2H3PS2	ENSG00000203818.7	1	143905640	143905966	-0.00713544	0.0158519	0.652896	17141	0.93215	No
Heart-AtrialAppendage	369	RP11-14N7.2	ENSG00000232527.7	1	144227030	144250288	-0.0175126	0.0106347	0.100515	17141	0.640018	No
Heart-AtrialAppendage	369	NBPF15	ENSG00000266338.6	1	144421386	144461674	-0.00173118	0.00370999	0.64106	17141	0.927526	No
Heart-AtrialAppendage	369	SRGAP2B	ENSG00000196369.10	1	144887265	145095528	-0.000179347	0.00493844	0.971051	17141	0.994269	No
Heart-AtrialAppendage	369	NBPF20	ENSG00000162825.16	1	145289900	145405778	0.00779009	0.0043348	0.0731884	17141	0.592973	No
Heart-AtrialAppendage	369	GPR89A	ENSG00000117262.18	1	145607990	145670648	0.00617641	0.00319178	0.0537905	17141	0.550541	No
Heart-AtrialAppendage	369	PDZK1	ENSG00000174827.13	1	145670852	145708148	0.0186021	0.00970469	0.056082	17141	0.556207	No
Heart-AtrialAppendage	369	CD160	ENSG00000117281.15	1	145719471	145738867	-0.00777826	0.00959073	0.417911	17141	0.859993	No
Heart-AtrialAppendage	369	RNF115	ENSG00000265491.4	1	145739289	145824077	-0.00085907	0.00237447	0.717725	17141	0.945842	No
Heart-AtrialAppendage	369	POLR3C	ENSG00000186141.8	1	145824088	145842505	-0.00328827	0.00195057	0.0927331	17141	0.626544	No
Heart-AtrialAppendage	369	NUDT17	ENSG00000186364.11	1	145845629	145848521	-0.00684234	0.00444719	0.124819	17141	0.667976	No
Heart-AtrialAppendage	369	PIAS3	ENSG00000131788.15	1	145848954	145859836	-0.00622417	0.00194657	0.0015137	17141	0.211976	No
Heart-AtrialAppendage	369	ANKRD35	ENSG00000198483.12	1	145866560	145885866	-0.00802223	0.00421291	0.0577109	17141	0.560109	No
Heart-AtrialAppendage	369	ITGA10	ENSG00000143127.12	1	145891208	145910189	-0.00837827	0.00556426	0.133046	17141	0.676318	No
Heart-AtrialAppendage	369	PEX11B	ENSG00000131779.10	1	145911350	145918837	-0.00671848	0.00188064	0.000403637	17141	0.160626	No
Heart-AtrialAppendage	369	RBM8A	ENSG00000265241.6	1	145921556	145927063	-0.00301676	0.001504	0.0456502	17141	0.532435	No
Heart-AtrialAppendage	369	LIX1L	ENSG00000271601.3	1	145933423	145958001	-0.000594994	0.00195623	0.761194	17141	0.955206	No
Heart-AtrialAppendage	369	ANKRD34A	ENSG00000272031.2	1	145959442	145964582	0.00136213	0.00488233	0.780417	17141	0.95883	No
Heart-AtrialAppendage	369	POLR3GL	ENSG00000121851.12	1	145964703	145978848	-0.00168268	0.00195874	0.390899	17141	0.84711	No
Heart-AtrialAppendage	369	TXNIP	ENSG00000265972.5	1	145992435	145996600	-0.00698935	0.00517274	0.177515	17141	0.723008	No
Heart-AtrialAppendage	369	HFE2	ENSG00000168509.19	1	146017468	146036746	-0.0113322	0.00423006	0.0077366	17141	0.338348	No
Heart-AtrialAppendage	369	LINC01719	ENSG00000233396.7	1	146052566	146061948	-0.00232779	0.00854417	0.785444	17141	0.959636	No
Heart-AtrialAppendage	369	NBPF10	ENSG00000271425.7	1	146064699	146144804	0.000714623	0.00441112	0.871396	17141	0.977112	No
Heart-AtrialAppendage	369	NOTCH2NL	ENSG00000264343.5	1	146146203	146229026	0.0132414	0.00514307	0.0104494	17141	0.365468	No
Heart-AtrialAppendage	369	CH17-408M7.1	ENSG00000277420.1	1	146514471	146525289	0.00418324	0.016056	0.794602	17141	0.96109	No
Heart-AtrialAppendage	369	NBPF12	ENSG00000268043.7	1	146938744	146996202	0.00161521	0.00248945	0.516883	17141	0.894295	No
Heart-AtrialAppendage	369	PRKAB2	ENSG00000131791.7	1	147155106	147172550	-0.00119994	0.00324353	0.711647	17141	0.943857	No
Heart-AtrialAppendage	369	FMO5	ENSG00000131781.12	1	147175351	147243050	0.000170126	0.00422666	0.967916	17141	0.993888	No
Heart-AtrialAppendage	369	CHD1L	ENSG00000131778.18	1	147242641	147295766	0.00202613	0.00255338	0.428023	17141	0.863214	No
Heart-AtrialAppendage	369	BCL9	ENSG00000116128.10	1	147541412	147626216	-0.000898413	0.00291213	0.757881	17141	0.954855	No
Heart-AtrialAppendage	369	ACP6	ENSG00000162836.11	1	147629652	147670496	-0.00506112	0.00371044	0.173445	17141	0.716441	No
Heart-AtrialAppendage	369	GJA5	ENSG00000265107.2	1	147756199	147773362	0.00202038	0.00810052	0.803188	17141	0.963028	No
Heart-AtrialAppendage	369	GPR89B	ENSG00000188092.14	1	147928393	147993339	0.00371292	0.00352848	0.293407	17141	0.796783	No
Heart-AtrialAppendage	369	RP6-74O6.2	ENSG00000215859.8	1	147993862	148014956	-0.0020376	0.00787934	0.796097	17141	0.96109	No
Heart-AtrialAppendage	369	RP11-94I2.4	ENSG00000274372.4	1	148021850	148025931	-0.0159265	0.0178887	0.373915	17141	0.840562	No
Heart-AtrialAppendage	369	NBPF11	ENSG00000263956.6	1	148102046	148152322	-0.000834158	0.00295131	0.777621	17141	0.958192	No
Heart-AtrialAppendage	369	RP4-565E6.1	ENSG00000227733.9	1	148159213	148255012	0.0146583	0.00799918	0.0677383	17141	0.583192	No
Heart-AtrialAppendage	369	RP6-74O6.6	ENSG00000272824.1	1	148358245	148358686	0.0206619	0.0166899	0.216557	17141	0.752859	No
Heart-AtrialAppendage	369	NBPF14	ENSG00000270629.5	1	148531385	148679751	0.00306743	0.00367078	0.403936	17141	0.853639	No
Heart-AtrialAppendage	369	PDE4DIP	ENSG00000178104.19	1	148808181	149048286	-0.00798016	0.00241823	0.00106716	17141	0.182212	No
Heart-AtrialAppendage	369	RP4-791M13.3	ENSG00000254539.1	1	149048576	149051273	0.0117134	0.0224434	0.602067	17141	0.918817	No
Heart-AtrialAppendage	369	NBPF9	ENSG00000269713.7	1	149054027	149103561	-0.000869279	0.00307466	0.777558	17141	0.958192	No
Heart-AtrialAppendage	369	CH17-189H20.1	ENSG00000274265.4	1	149176022	149251013	0.000978491	0.00594608	0.869386	17141	0.976837	No
Heart-AtrialAppendage	369	RP11-326G21.1	ENSG00000272755.1	1	149264252	149264816	-0.013635	0.016438	0.407401	17141	0.854457	No
Heart-AtrialAppendage	369	NBPF19	ENSG00000271383.6	1	149390623	149556361	0.00943167	0.00410589	0.0222075	17141	0.437499	No
Heart-AtrialAppendage	369	LINC00869	ENSG00000277147.4	1	149606334	149679523	0.00138511	0.00381791	0.71698	17141	0.94562	No
Heart-AtrialAppendage	369	RP11-353N4.6	ENSG00000275557.1	1	149607765	149612402	0.00205363	0.01337	0.878014	17141	0.9788	No
Heart-AtrialAppendage	369	FCGR1A	ENSG00000150337.13	1	149782671	149791957	0.00561618	0.0116583	0.630301	17141	0.924231	No
Heart-AtrialAppendage	369	HIST2H2BF	ENSG00000203814.6	1	149782775	149812373	-0.00274888	0.010926	0.801507	17141	0.962485	No
Heart-AtrialAppendage	369	HIST2H3D	ENSG00000183598.3	1	149813271	149813681	0.00879911	0.0157275	0.5762	17141	0.911151	No
Heart-AtrialAppendage	369	HIST2H4A	ENSG00000270882.2	1	149832659	149834631	-0.0408552	0.0147268	0.00583293	17141	0.314649	No
Heart-AtrialAppendage	369	HIST2H2BE	ENSG00000184678.10	1	149884459	149886652	0.0130224	0.00540359	0.0164747	17141	0.407935	No
Heart-AtrialAppendage	369	HIST2H2AC	ENSG00000184260.5	1	149886975	149887364	-0.00274985	0.00856005	0.74822	17141	0.952487	No
Heart-AtrialAppendage	369	BOLA1	ENSG00000178096.8	1	149887917	149900798	-0.00216464	0.00221076	0.328195	17141	0.818303	No
Heart-AtrialAppendage	369	SV2A	ENSG00000159164.9	1	149903318	149917882	-0.00527188	0.0058974	0.371978	17141	0.839413	No
Heart-AtrialAppendage	369	SF3B4	ENSG00000143368.9	1	149923317	149928344	-0.00164735	0.00192856	0.39359	17141	0.848821	No
Heart-AtrialAppendage	369	MTMR11	ENSG00000014914.20	1	149928651	149936867	-0.000172973	0.0037316	0.963055	17141	0.992595	No
Heart-AtrialAppendage	369	OTUD7B	ENSG00000264522.5	1	149937812	150010676	-0.00118446	0.00194221	0.542359	17141	0.900308	No
Heart-AtrialAppendage	369	VPS45	ENSG00000136631.12	1	150067293	150145327	0.00110555	0.00159135	0.487693	17141	0.882834	No
Heart-AtrialAppendage	369	PLEKHO1	ENSG00000023902.13	1	150149183	150164720	-0.00117797	0.0032728	0.719121	17141	0.946369	No
Heart-AtrialAppendage	369	ANP32E	ENSG00000143401.14	1	150218417	150236156	-0.00323472	0.00222035	0.146061	17141	0.692005	No
Heart-AtrialAppendage	369	CA14	ENSG00000118298.10	1	150257159	150265078	-0.010387	0.00837086	0.215499	17141	0.752161	No
Heart-AtrialAppendage	369	APH1A	ENSG00000117362.12	1	150265399	150269580	-0.000333059	0.00143085	0.816077	17141	0.965362	No
Heart-AtrialAppendage	369	C1orf54	ENSG00000118292.8	1	150268567	150280916	-0.0011947	0.00337919	0.723894	17141	0.947804	No
Heart-AtrialAppendage	369	CIART	ENSG00000159208.15	1	150282543	150287093	-0.00939051	0.00873254	0.282967	17141	0.792231	No
Heart-AtrialAppendage	369	MRPS21	ENSG00000266472.5	1	150293720	150308979	-0.00195241	0.00197278	0.323024	17141	0.814245	No
Heart-AtrialAppendage	369	PRPF3	ENSG00000117360.12	1	150321476	150353195	-0.00128337	0.00164082	0.434659	17141	0.866739	No
Heart-AtrialAppendage	369	RPRD2	ENSG00000163125.15	1	150363091	150476566	-0.000451643	0.00154147	0.769701	17141	0.956066	No
Heart-AtrialAppendage	369	TARS2	ENSG00000143374.16	1	150487364	150507609	-0.00400295	0.00185998	0.0320751	17141	0.479245	No
Heart-AtrialAppendage	369	ECM1	ENSG00000143369.14	1	150508062	150513789	-0.00152354	0.00369101	0.680031	17141	0.936333	No
Heart-AtrialAppendage	369	FALEC	ENSG00000228126.1	1	150515757	150518032	-0.0339232	0.0111905	0.00261697	17141	0.237258	No
Heart-AtrialAppendage	369	ADAMTSL4	ENSG00000143382.14	1	150549369	150560894	-0.011826	0.00414678	0.00460692	17141	0.29836	No
Heart-AtrialAppendage	369	MCL1	ENSG00000143384.12	1	150574553	150579738	-0.00653691	0.00363204	0.0727624	17141	0.592223	No
Heart-AtrialAppendage	369	ENSA	ENSG00000143420.18	1	150600851	150629612	-0.00164473	0.00119268	0.168777	17141	0.710137	No
Heart-AtrialAppendage	369	GOLPH3L	ENSG00000143457.10	1	150646225	150697144	-0.00335062	0.00237627	0.159426	17141	0.707062	No
Heart-AtrialAppendage	369	CTSS	ENSG00000163131.10	1	150730196	150765957	0.00646077	0.00412428	0.118138	17141	0.659891	No
Heart-AtrialAppendage	369	CTSK	ENSG00000143387.12	1	150796208	150808323	0.00218807	0.00419431	0.602228	17141	0.918859	No
Heart-AtrialAppendage	369	ARNT	ENSG00000143437.20	1	150809705	150876768	-0.000520071	0.001588	0.743487	17141	0.951613	No
Heart-AtrialAppendage	369	SETDB1	ENSG00000143379.12	1	150926263	150964744	-0.00148192	0.00171673	0.388611	17141	0.846062	No
Heart-AtrialAppendage	369	CERS2	ENSG00000143418.19	1	150963852	150975004	-0.00177847	0.00159641	0.266032	17141	0.783582	No
Heart-AtrialAppendage	369	ANXA9	ENSG00000143412.9	1	150982017	150995634	-0.0123183	0.00387481	0.00161035	17141	0.215649	No
Heart-AtrialAppendage	369	MINDY1	ENSG00000143409.15	1	150996086	151008375	-0.0104941	0.00283469	0.000248691	17141	0.156588	No
Heart-AtrialAppendage	369	PRUNE1	ENSG00000143363.15	1	151008420	151035713	-0.00564452	0.00240169	0.0193214	17141	0.425851	No
Heart-AtrialAppendage	369	BNIPL	ENSG00000163141.18	1	151036570	151047600	-0.00139346	0.00641364	0.828129	17141	0.967354	No
Heart-AtrialAppendage	369	C1orf56	ENSG00000143443.9	1	151047740	151050970	-0.00604133	0.00269764	0.0257573	17141	0.453212	No
Heart-AtrialAppendage	369	CDC42SE1	ENSG00000197622.12	1	151051421	151070325	0.00146897	0.00217952	0.500767	17141	0.887051	No
Heart-AtrialAppendage	369	MLLT11	ENSG00000213190.3	1	151057758	151068497	0.000741578	0.00541956	0.891242	17141	0.981092	No
Heart-AtrialAppendage	369	GABPB2	ENSG00000143458.11	1	151070578	151125542	0.00199463	0.00239153	0.404831	17141	0.853731	No
Heart-AtrialAppendage	369	SEMA6C	ENSG00000143434.15	1	151131685	151146664	-0.00357627	0.00333847	0.28481	17141	0.79282	No
Heart-AtrialAppendage	369	TNFAIP8L2	ENSG00000163154.5	1	151156629	151159747	-0.00529163	0.00627684	0.399787	17141	0.852544	No
Heart-AtrialAppendage	369	LYSMD1	ENSG00000163155.11	1	151159750	151165948	-0.00569269	0.00243861	0.020145	17141	0.428824	No
Heart-AtrialAppendage	369	SCNM1	ENSG00000163156.11	1	151166022	151170297	-0.00182796	0.00178328	0.306049	17141	0.805572	No
Heart-AtrialAppendage	369	TMOD4	ENSG00000163157.14	1	151170519	151176284	0.00916455	0.00908046	0.313553	17141	0.809672	No
Heart-AtrialAppendage	369	VPS72	ENSG00000163159.12	1	151176304	151195321	-0.00342911	0.00152522	0.0251865	17141	0.451154	No
Heart-AtrialAppendage	369	PIP5K1A	ENSG00000143398.19	1	151197949	151249536	0.00405511	0.00209203	0.0533894	17141	0.550541	No
Heart-AtrialAppendage	369	PSMD4	ENSG00000159352.15	1	151254703	151267479	-0.00338334	0.00143468	0.0189152	17141	0.425685	No
Heart-AtrialAppendage	369	ZNF687	ENSG00000143373.17	1	151281930	151291796	-0.0023646	0.00197015	0.230876	17141	0.761289	No
Heart-AtrialAppendage	369	PI4KB	ENSG00000143393.16	1	151292181	151327715	3.60637e-06	0.00174431	0.998352	17141	0.999504	No
Heart-AtrialAppendage	369	RFX5	ENSG00000143390.17	1	151340640	151347357	0.00325486	0.00220787	0.141333	17141	0.687022	No
Heart-AtrialAppendage	369	SELENBP1	ENSG00000143416.20	1	151364302	151372733	0.0011971	0.00325098	0.712929	17141	0.943858	No
Heart-AtrialAppendage	369	PSMB4	ENSG00000159377.10	1	151399534	151401944	-0.00265759	0.00140552	0.0594808	17141	0.565028	No
Heart-AtrialAppendage	369	POGZ	ENSG00000143442.21	1	151402724	151459465	0.000772854	0.00161756	0.6331	17141	0.924989	No
Heart-AtrialAppendage	369	CGN	ENSG00000143375.14	1	151510510	151538692	-0.00856955	0.00824165	0.299163	17141	0.801369	No
Heart-AtrialAppendage	369	TUFT1	ENSG00000143367.15	1	151540305	151583583	0.00256723	0.0046166	0.578511	17141	0.911672	No
Heart-AtrialAppendage	369	SNX27	ENSG00000143376.12	1	151612400	151699091	-0.000453288	0.00150128	0.762883	17141	0.955214	No
Heart-AtrialAppendage	369	CELF3	ENSG00000159409.14	1	151702404	151716814	0.00175767	0.0134941	0.896441	17141	0.982251	No
Heart-AtrialAppendage	369	RIIAD1	ENSG00000178796.12	1	151710433	151729805	0.0134719	0.00957288	0.160233	17141	0.707549	No
Heart-AtrialAppendage	369	MRPL9	ENSG00000143436.10	1	151759912	151763383	-0.00122986	0.00183939	0.50418	17141	0.889197	No
Heart-AtrialAppendage	369	OAZ3	ENSG00000143450.16	1	151762899	151771334	0.00849451	0.0063145	0.179427	17141	0.724904	No
Heart-AtrialAppendage	369	TDRKH	ENSG00000182134.15	1	151770107	151791416	-0.00216118	0.00308032	0.483393	17141	0.881767	No
Heart-AtrialAppendage	369	LINGO4	ENSG00000213171.2	1	151800264	151806070	-0.0359933	0.0138517	0.00976317	17141	0.356447	No
Heart-AtrialAppendage	369	RORC	ENSG00000143365.17	1	151806155	151831872	-0.00968312	0.00865148	0.26381	17141	0.782615	No
Heart-AtrialAppendage	369	C2CD4D	ENSG00000225556.1	1	151837819	151840557	-0.00519115	0.00858231	0.545664	17141	0.901201	No
Heart-AtrialAppendage	369	THEM5	ENSG00000196407.11	1	151847263	151853697	-0.00532628	0.0069883	0.446476	17141	0.87109	No
Heart-AtrialAppendage	369	THEM4	ENSG00000159445.12	1	151873584	151909808	-0.000518871	0.00194289	0.789581	17141	0.959891	No
Heart-AtrialAppendage	369	S100A10	ENSG00000197747.8	1	151982915	151994390	0.00445831	0.00310201	0.151553	17141	0.696453	No
Heart-AtrialAppendage	369	S100A11	ENSG00000163191.5	1	152032506	152047907	-0.00285605	0.00227253	0.209683	17141	0.74692	No
Heart-AtrialAppendage	369	TCHH	ENSG00000159450.12	1	152106317	152115454	0.0226597	0.0111816	0.0434761	17141	0.526497	No
Heart-AtrialAppendage	369	RP11-107M16.2	ENSG00000236427.1	1	152205858	152207057	0.0172816	0.0168271	0.305129	17141	0.805447	No
Heart-AtrialAppendage	369	HRNR	ENSG00000197915.5	1	152212082	152224193	-0.00509189	0.0141639	0.719442	17141	0.946451	No
Heart-AtrialAppendage	369	FLG	ENSG00000143631.10	1	152302175	152325203	0.00324386	0.00685324	0.636273	17141	0.925075	No
Heart-AtrialAppendage	369	FLG2	ENSG00000143520.6	1	152348735	152360006	-0.00618034	0.00764559	0.419441	17141	0.860204	No
Heart-AtrialAppendage	369	CRNN	ENSG00000143536.7	1	152409243	152414263	0.00335245	0.0165255	0.83936	17141	0.969849	No
Heart-AtrialAppendage	369	CRCT1	ENSG00000169509.5	1	152514502	152516010	-0.0131628	0.0156604	0.401199	17141	0.85303	No
Heart-AtrialAppendage	369	C1orf68	ENSG00000198854.5	1	152719522	152720470	-0.010954	0.0154069	0.477575	17141	0.880052	No
Heart-AtrialAppendage	369	KPRP	ENSG00000203786.6	1	152759561	152762052	-0.00628889	0.0147818	0.670774	17141	0.93458	No
Heart-AtrialAppendage	369	IVL	ENSG00000163207.6	1	152908545	152911886	0.021228	0.0133479	0.112664	17141	0.654933	No
Heart-AtrialAppendage	369	SPRR1A	ENSG00000169474.4	1	152985231	152985500	0.00262342	0.0146897	0.858365	17141	0.975119	No
Heart-AtrialAppendage	369	SPRR3	ENSG00000163209.14	1	153001747	153003856	0.0117884	0.018131	0.516007	17141	0.894295	No
Heart-AtrialAppendage	369	SPRR1B	ENSG00000169469.8	1	153031202	153032900	0.018898	0.0152094	0.214884	17141	0.750979	No
Heart-AtrialAppendage	369	SPRR2D	ENSG00000163216.6	1	153039725	153041931	0.00100742	0.0168999	0.9525	17141	0.991902	No
Heart-AtrialAppendage	369	SPRR2A	ENSG00000241794.1	1	153056113	153057537	-0.0102631	0.0176233	0.560703	17141	0.905992	No
Heart-AtrialAppendage	369	SPRR2E	ENSG00000203785.8	1	153093135	153106184	0.0176725	0.0152229	0.246473	17141	0.770149	No
Heart-AtrialAppendage	369	SPRR2F	ENSG00000244094.1	1	153112114	153113515	-0.0662716	0.0194396	0.000728478	17141	0.168741	No
Heart-AtrialAppendage	369	SPRR2G	ENSG00000159516.8	1	153149582	153150869	0.0110654	0.017093	0.517824	17141	0.894295	No
Heart-AtrialAppendage	369	PRR9	ENSG00000203783.4	1	153217584	153219317	-0.0273468	0.0197227	0.166464	17141	0.707874	No
Heart-AtrialAppendage	369	LOR	ENSG00000203782.5	1	153259700	153262122	0.00134359	0.0117092	0.908713	17141	0.984525	No
Heart-AtrialAppendage	369	S100A9	ENSG00000163220.10	1	153357854	153361027	0.00311403	0.00716053	0.663914	17141	0.932417	No
Heart-AtrialAppendage	369	S100A12	ENSG00000163221.8	1	153373706	153375649	0.0186279	0.0120643	0.123489	17141	0.665346	No
Heart-AtrialAppendage	369	S100A8	ENSG00000143546.9	1	153390032	153391188	0.00521177	0.00769908	0.498899	17141	0.886179	No
Heart-AtrialAppendage	369	S100A7	ENSG00000143556.8	1	153457744	153460701	-0.0156104	0.0188762	0.408813	17141	0.855174	No
Heart-AtrialAppendage	369	S100A6	ENSG00000197956.9	1	153534599	153536244	-0.0010782	0.00264016	0.683244	17141	0.93693	No
Heart-AtrialAppendage	369	S100A4	ENSG00000196154.11	1	153543613	153550136	0.00231799	0.00469098	0.621522	17141	0.922185	No
Heart-AtrialAppendage	369	S100A3	ENSG00000188015.9	1	153547329	153549372	0.000116295	0.0074339	0.987528	17141	0.998008	No
Heart-AtrialAppendage	369	S100A2	ENSG00000196754.10	1	153561108	153567890	0.00722049	0.00731122	0.324041	17141	0.814245	No
Heart-AtrialAppendage	369	S100A16	ENSG00000188643.10	1	153606886	153613145	-0.000138776	0.00259843	0.957438	17141	0.992228	No
Heart-AtrialAppendage	369	S100A14	ENSG00000189334.8	1	153614255	153616986	0.00517051	0.00686343	0.451755	17141	0.87387	No
Heart-AtrialAppendage	369	S100A13	ENSG00000189171.14	1	153618787	153631360	-0.000850157	0.00278377	0.760246	17141	0.955159	No
Heart-AtrialAppendage	369	S100A1	ENSG00000160678.11	1	153627926	153632033	0.00219219	0.00403317	0.587107	17141	0.913958	No
Heart-AtrialAppendage	369	CHTOP	ENSG00000160679.12	1	153634111	153646306	-0.00360245	0.00164068	0.028774	17141	0.462678	No
Heart-AtrialAppendage	369	SNAPIN	ENSG00000143553.10	1	153658654	153661787	-0.000517895	0.00150229	0.7305	17141	0.94923	No
Heart-AtrialAppendage	369	ILF2	ENSG00000143621.16	1	153661831	153671048	-0.00216126	0.0015307	0.158862	17141	0.706771	No
Heart-AtrialAppendage	369	NPR1	ENSG00000169418.9	1	153678637	153693992	-0.00383654	0.00321491	0.233544	17141	0.763267	No
Heart-AtrialAppendage	369	INTS3	ENSG00000143624.13	1	153728067	153774353	0.00235833	0.00203352	0.246958	17141	0.770333	No
Heart-AtrialAppendage	369	SLC27A3	ENSG00000143554.13	1	153774809	153780157	-0.00909164	0.00309091	0.0034866	17141	0.268294	No
Heart-AtrialAppendage	369	GATAD2B	ENSG00000143614.9	1	153789030	153923360	0.00183124	0.00194922	0.348141	17141	0.827553	No
Heart-AtrialAppendage	369	DENND4B	ENSG00000198837.9	1	153929501	153946696	0.000175384	0.00164794	0.915306	17141	0.986859	No
Heart-AtrialAppendage	369	CRTC2	ENSG00000160741.16	1	153947669	153958625	0.000191577	0.001639	0.907017	17141	0.984014	No
Heart-AtrialAppendage	369	SLC39A1	ENSG00000143570.17	1	153959099	153967533	-0.000915745	0.00181843	0.614868	17141	0.92107	No
Heart-AtrialAppendage	369	CREB3L4	ENSG00000143578.15	1	153967713	153974268	-0.00268686	0.00301978	0.374214	17141	0.840773	No
Heart-AtrialAppendage	369	JTB	ENSG00000143543.14	1	153974364	153977688	-0.00158056	0.00160799	0.326323	17141	0.81625	No
Heart-AtrialAppendage	369	RP11-422P24.11	ENSG00000272654.1	1	153977743	153979160	0.00546098	0.00447888	0.223568	17141	0.755833	No
Heart-AtrialAppendage	369	RAB13	ENSG00000143545.8	1	153981617	153986358	0.00195169	0.0021399	0.362376	17141	0.833253	No
Heart-AtrialAppendage	369	RPS27	ENSG00000177954.11	1	153990759	153992150	0.00106143	0.00209679	0.613026	17141	0.92107	No
Heart-AtrialAppendage	369	TPM3	ENSG00000143549.19	1	154155304	154194648	-0.00147987	0.00548182	0.787351	17141	0.959865	No
Heart-AtrialAppendage	369	C1orf43	ENSG00000143612.19	1	154206706	154220637	-0.00157857	0.00157151	0.315843	17141	0.810929	No
Heart-AtrialAppendage	369	UBAP2L	ENSG00000143569.18	1	154220179	154271510	0.000155736	0.0013311	0.906929	17141	0.984014	No
Heart-AtrialAppendage	369	HAX1	ENSG00000143575.14	1	154272511	154275875	-0.00571343	0.00147942	0.000134195	17141	0.124908	No
Heart-AtrialAppendage	369	AQP10	ENSG00000143595.12	1	154321090	154325325	-0.00958892	0.0124817	0.442869	17141	0.870002	No
Heart-AtrialAppendage	369	ATP8B2	ENSG00000143515.16	1	154325553	154351307	-0.000755095	0.00240464	0.753697	17141	0.954174	No
Heart-AtrialAppendage	369	IL6R	ENSG00000160712.12	1	154405193	154469450	0.00510309	0.0045183	0.259498	17141	0.780849	No
Heart-AtrialAppendage	369	SHE	ENSG00000169291.9	1	154469772	154502113	0.00034099	0.00269262	0.899299	17141	0.982453	No
Heart-AtrialAppendage	369	TDRD10	ENSG00000163239.12	1	154502219	154548147	0.00282776	0.00317539	0.373802	17141	0.840562	No
Heart-AtrialAppendage	369	UBE2Q1	ENSG00000160714.9	1	154548577	154559028	-0.000801261	0.00122195	0.512437	17141	0.893607	No
Heart-AtrialAppendage	369	ADAR	ENSG00000160710.15	1	154582062	154627999	-0.000880498	0.00177938	0.621031	17141	0.922185	No
Heart-AtrialAppendage	369	KCNN3	ENSG00000143603.18	1	154697455	154870280	-0.000102935	0.00554988	0.985213	17141	0.997374	No
Heart-AtrialAppendage	369	PMVK	ENSG00000163344.5	1	154924734	154936991	-0.000534184	0.00208747	0.79818	17141	0.96109	No
Heart-AtrialAppendage	369	PBXIP1	ENSG00000163346.16	1	154944076	154956123	0.000359636	0.00235855	0.878896	17141	0.979055	No
Heart-AtrialAppendage	369	PYGO2	ENSG00000163348.3	1	154957026	154961748	-0.000281595	0.00192009	0.883488	17141	0.97983	No
Heart-AtrialAppendage	369	SHC1	ENSG00000160691.18	1	154962624	154974395	-0.00183358	0.00213317	0.390627	17141	0.84711	No
Heart-AtrialAppendage	369	CKS1B	ENSG00000173207.12	1	154974653	154979249	0.00137708	0.00250945	0.583524	17141	0.912943	No
Heart-AtrialAppendage	369	FLAD1	ENSG00000160688.18	1	154983338	154993111	-0.00251118	0.00162228	0.122549	17141	0.66442	No
Heart-AtrialAppendage	369	ZBTB7B	ENSG00000160685.13	1	155002630	155018519	-0.0016053	0.00240576	0.505041	17141	0.889851	No
Heart-AtrialAppendage	369	DCST2	ENSG00000163354.14	1	155018523	155033781	-0.000227629	0.00617712	0.970626	17141	0.994269	No
Heart-AtrialAppendage	369	DCST1	ENSG00000163357.10	1	155033824	155050930	0.0136317	0.011192	0.224055	17141	0.756306	No
Heart-AtrialAppendage	369	ADAM15	ENSG00000143537.13	1	155050566	155062775	0.000805801	0.00274193	0.769024	17141	0.956066	No
Heart-AtrialAppendage	369	EFNA4	ENSG00000243364.7	1	155063731	155069553	-0.0117089	0.00409116	0.00446511	17141	0.29836	No
Heart-AtrialAppendage	369	EFNA3	ENSG00000143590.13	1	155078872	155087538	0.0024974	0.0047396	0.598584	17141	0.917769	No
Heart-AtrialAppendage	369	EFNA1	ENSG00000169242.11	1	155127460	155134857	0.00162462	0.0034228	0.635337	17141	0.925075	No
Heart-AtrialAppendage	369	SLC50A1	ENSG00000169241.17	1	155135344	155138857	-0.00195936	0.00233513	0.402002	17141	0.853156	No
Heart-AtrialAppendage	369	DPM3	ENSG00000179085.7	1	155139891	155140595	0.00410588	0.00231469	0.0769673	17141	0.598775	No
Heart-AtrialAppendage	369	KRTCAP2	ENSG00000163463.11	1	155169408	155173475	0.00176923	0.00164097	0.28171	17141	0.790879	No
Heart-AtrialAppendage	369	TRIM46	ENSG00000163462.17	1	155173787	155184971	0.00647697	0.00654792	0.323272	17141	0.814245	No
Heart-AtrialAppendage	369	MUC1	ENSG00000185499.16	1	155185824	155192916	-0.00588492	0.00535959	0.272958	17141	0.785421	No
Heart-AtrialAppendage	369	THBS3	ENSG00000169231.13	1	155195588	155207981	-0.00133892	0.00294845	0.650035	17141	0.931405	No
Heart-AtrialAppendage	369	MTX1	ENSG00000173171.14	1	155208699	155213824	-0.00288188	0.00250211	0.250206	17141	0.774846	No
Heart-AtrialAppendage	369	GBA	ENSG00000177628.15	1	155234452	155244699	-0.00312007	0.00236316	0.187607	17141	0.730862	No
Heart-AtrialAppendage	369	FAM189B	ENSG00000160767.20	1	155247205	155255483	-0.00299504	0.00203911	0.142795	17141	0.688461	No
Heart-AtrialAppendage	369	SCAMP3	ENSG00000116521.10	1	155255979	155262430	-0.00388955	0.00149063	0.00946455	17141	0.352678	No
Heart-AtrialAppendage	369	CLK2	ENSG00000176444.18	1	155262868	155278491	0.000690183	0.00187366	0.712828	17141	0.943858	No
Heart-AtrialAppendage	369	HCN3	ENSG00000143630.9	1	155277583	155289838	-0.0027645	0.0038626	0.474652	17141	0.879188	No
Heart-AtrialAppendage	369	FDPS	ENSG00000160752.14	1	155308748	155319802	0.00235045	0.00297269	0.42967	17141	0.863927	No
Heart-AtrialAppendage	369	RUSC1	ENSG00000160753.15	1	155321696	155331114	-0.00120934	0.00205218	0.556045	17141	0.904251	No
Heart-AtrialAppendage	369	ASH1L	ENSG00000116539.12	1	155335268	155562807	-0.00113536	0.00124849	0.363779	17141	0.833959	No
Heart-AtrialAppendage	369	MSTO1	ENSG00000125459.14	1	155610205	155614967	-0.00365205	0.0026181	0.16393	17141	0.707549	No
Heart-AtrialAppendage	369	YY1AP1	ENSG00000163374.19	1	155659443	155688774	-0.00114182	0.00141435	0.420041	17141	0.860204	No
Heart-AtrialAppendage	369	DAP3	ENSG00000132676.15	1	155687960	155739010	-0.00193687	0.00155465	0.213658	17141	0.750276	No
Heart-AtrialAppendage	369	GON4L	ENSG00000116580.18	1	155749662	155859400	0.000319259	0.00154869	0.836796	17141	0.969485	No
Heart-AtrialAppendage	369	SYT11	ENSG00000132718.8	1	155859509	155885199	-0.00203579	0.0029466	0.490094	17141	0.883409	No
Heart-AtrialAppendage	369	RIT1	ENSG00000143622.10	1	155897808	155911404	0.00243082	0.00213731	0.256188	17141	0.779123	No
Heart-AtrialAppendage	369	KIAA0907	ENSG00000132680.10	1	155913043	155934400	0.000246496	0.00182156	0.892437	17141	0.981096	No
Heart-AtrialAppendage	369	ARHGEF2	ENSG00000116584.17	1	155946851	156007070	0.00191788	0.00241398	0.427454	17141	0.862913	No
Heart-AtrialAppendage	369	SSR2	ENSG00000163479.13	1	156009048	156020959	-0.00572023	0.001707	0.000893738	17141	0.177325	No
Heart-AtrialAppendage	369	UBQLN4	ENSG00000160803.7	1	156035301	156053794	-0.0026323	0.00186065	0.158048	17141	0.706771	No
Heart-AtrialAppendage	369	LAMTOR2	ENSG00000116586.11	1	156054752	156058510	-0.000146453	0.00154831	0.924696	17141	0.988455	No
Heart-AtrialAppendage	369	RAB25	ENSG00000132698.14	1	156061160	156070514	-0.00307891	0.0134181	0.818646	17141	0.965898	No
Heart-AtrialAppendage	369	MEX3A	ENSG00000254726.2	1	156072013	156081998	0.0120979	0.00674371	0.0736914	17141	0.593706	No
Heart-AtrialAppendage	369	LMNA	ENSG00000160789.19	1	156082573	156140089	0.000485387	0.00289236	0.866825	17141	0.976605	No
Heart-AtrialAppendage	369	SEMA4A	ENSG00000196189.12	1	156147366	156177752	0.00107313	0.00376824	0.775981	17141	0.957757	No
Heart-AtrialAppendage	369	SLC25A44	ENSG00000160785.13	1	156193932	156212796	-0.00088377	0.00190185	0.642446	17141	0.928121	No
Heart-AtrialAppendage	369	PMF1	ENSG00000160783.19	1	156212993	156240042	-0.000606613	0.00164197	0.712024	17141	0.943857	No
Heart-AtrialAppendage	369	BGLAP	ENSG00000242252.1	1	156241962	156243320	-0.00059804	0.00428577	0.889104	17141	0.980504	No
Heart-AtrialAppendage	369	PAQR6	ENSG00000160781.15	1	156243322	156248117	-0.00601956	0.00478545	0.209278	17141	0.746663	No
Heart-AtrialAppendage	369	SMG5	ENSG00000198952.8	1	156249224	156282825	-0.00557139	0.00212591	0.00916069	17141	0.350925	No
Heart-AtrialAppendage	369	TMEM79	ENSG00000163472.18	1	156282935	156292443	-0.00522064	0.00314997	0.0983503	17141	0.635603	No
Heart-AtrialAppendage	369	GLMP	ENSG00000198715.11	1	156290089	156295689	-0.00377908	0.00235784	0.109894	17141	0.653467	No
Heart-AtrialAppendage	369	CCT3	ENSG00000163468.14	1	156308968	156367873	0.00140742	0.0019028	0.460008	17141	0.875246	No
Heart-AtrialAppendage	369	TSACC	ENSG00000163467.11	1	156337314	156346995	0.0033424	0.0100581	0.739855	17141	0.951161	No
Heart-AtrialAppendage	369	MEF2D	ENSG00000116604.17	1	156463727	156500828	0.000558528	0.00205331	0.785773	17141	0.959701	No
Heart-AtrialAppendage	369	RP11-284F21.8	ENSG00000260460.1	1	156509854	156511681	0.00316503	0.0110212	0.774148	17141	0.957546	No
Heart-AtrialAppendage	369	IQGAP3	ENSG00000183856.10	1	156525405	156572604	-0.0146076	0.00772306	0.0593994	17141	0.565028	No
Heart-AtrialAppendage	369	NAXE	ENSG00000163382.11	1	156591762	156594299	7.71598e-05	0.00192325	0.968021	17141	0.993888	No
Heart-AtrialAppendage	369	GPATCH4	ENSG00000160818.16	1	156594487	156601490	-0.00602828	0.00283299	0.034051	17141	0.490933	No
Heart-AtrialAppendage	369	RP11-284F21.11	ENSG00000272971.1	1	156614742	156615288	0.00113318	0.0114335	0.921108	17141	0.988014	No
Heart-AtrialAppendage	369	HAPLN2	ENSG00000132702.12	1	156619294	156625725	-0.00943539	0.00619575	0.128699	17141	0.669306	No
Heart-AtrialAppendage	369	BCAN	ENSG00000132692.18	1	156641390	156659528	-0.0120925	0.00811531	0.137111	17141	0.68162	No
Heart-AtrialAppendage	369	NES	ENSG00000132688.10	1	156668763	156677397	-0.00142085	0.00401066	0.723354	17141	0.947804	No
Heart-AtrialAppendage	369	CRABP2	ENSG00000143320.8	1	156699606	156705816	0.00342899	0.00708113	0.628519	17141	0.923887	No
Heart-AtrialAppendage	369	ISG20L2	ENSG00000143319.16	1	156721891	156728441	-0.000618759	0.00252543	0.806592	17141	0.96347	No
Heart-AtrialAppendage	369	RRNAD1	ENSG00000143303.11	1	156728800	156736960	0.00127387	0.00181836	0.484046	17141	0.881767	No
Heart-AtrialAppendage	369	MRPL24	ENSG00000143314.12	1	156737303	156741590	0.000603867	0.00166123	0.716448	17141	0.945464	No
Heart-AtrialAppendage	369	HDGF	ENSG00000143321.18	1	156742107	156766925	-0.000902689	0.00166874	0.588896	17141	0.914812	No
Heart-AtrialAppendage	369	PRCC	ENSG00000143294.14	1	156750610	156800817	0.00154956	0.00141496	0.274221	17141	0.786553	No
Heart-AtrialAppendage	369	SH2D2A	ENSG00000027869.11	1	156806243	156816862	0.00138431	0.00660324	0.834071	17141	0.968336	No
Heart-AtrialAppendage	369	NTRK1	ENSG00000198400.11	1	156815640	156881850	-0.00465114	0.00792658	0.557734	17141	0.905143	No
Heart-AtrialAppendage	369	INSRR	ENSG00000027644.4	1	156840063	156859018	-0.00984874	0.00705449	0.163578	17141	0.707549	No
Heart-AtrialAppendage	369	PEAR1	ENSG00000187800.13	1	156893698	156916434	0.00246661	0.00261786	0.346735	17141	0.827401	No
Heart-AtrialAppendage	369	LRRC71	ENSG00000160838.13	1	156920650	156933094	-0.00273348	0.0116348	0.814394	17141	0.965162	No
Heart-AtrialAppendage	369	ARHGEF11	ENSG00000132694.18	1	156934840	157045370	0.00026461	0.00169252	0.875856	17141	0.978216	No
Heart-AtrialAppendage	369	ETV3	ENSG00000117036.11	1	157121191	157138474	0.00335306	0.00240771	0.164622	17141	0.707549	No
Heart-AtrialAppendage	369	FCRL3	ENSG00000160856.20	1	157674321	157700857	0.0243985	0.0149393	0.103339	17141	0.643002	No
Heart-AtrialAppendage	369	FCRL1	ENSG00000163534.14	1	157794403	157820105	0.050831	0.0177155	0.00436595	17141	0.29836	No
Heart-AtrialAppendage	369	CD5L	ENSG00000073754.5	1	157830914	157898256	-0.0251516	0.0178117	0.158823	17141	0.706771	No
Heart-AtrialAppendage	369	KIRREL	ENSG00000183853.17	1	157993273	158100262	0.00474374	0.00287729	0.100118	17141	0.639626	No
Heart-AtrialAppendage	369	LINC01704	ENSG00000231666.6	1	158132040	158146929	-0.00784085	0.0170793	0.646461	17141	0.930237	No
Heart-AtrialAppendage	369	CD1D	ENSG00000158473.6	1	158179947	158184896	-0.00928636	0.00608329	0.127787	17141	0.66804	No
Heart-AtrialAppendage	369	CD1C	ENSG00000158481.12	1	158289786	158293630	-0.0207503	0.0190536	0.276889	17141	0.788398	No
Heart-AtrialAppendage	369	MNDA	ENSG00000163563.7	1	158831317	158849506	-0.00537487	0.00559122	0.337068	17141	0.824185	No
Heart-AtrialAppendage	369	PYHIN1	ENSG00000163564.14	1	158930796	158977054	0.0044985	0.00809559	0.578792	17141	0.911798	No
Heart-AtrialAppendage	369	IFI16	ENSG00000163565.18	1	158999968	159055155	0.00289106	0.00285535	0.312001	17141	0.809198	No
Heart-AtrialAppendage	369	AIM2	ENSG00000163568.14	1	159062484	159147096	0.00781284	0.0135793	0.565428	17141	0.907505	No
Heart-AtrialAppendage	369	CADM3	ENSG00000162706.12	1	159171609	159203306	0.0130462	0.00587231	0.0269522	17141	0.459102	No
Heart-AtrialAppendage	369	ACKR1	ENSG00000213088.9	1	159203314	159206500	-0.0115133	0.0102146	0.260464	17141	0.780849	No
Heart-AtrialAppendage	369	FCER1A	ENSG00000179639.10	1	159289714	159308224	6.10828e-06	0.0170008	0.999714	17141	0.999897	No
Heart-AtrialAppendage	369	CRP	ENSG00000132693.12	1	159712289	159714589	0.00426651	0.021985	0.846239	17141	0.971283	No
Heart-AtrialAppendage	369	DUSP23	ENSG00000158716.8	1	159780932	159782543	0.000145741	0.0026708	0.956514	17141	0.992088	No
Heart-AtrialAppendage	369	FCRL6	ENSG00000181036.13	1	159800512	159816251	-0.0105725	0.0109163	0.333467	17141	0.821255	No
Heart-AtrialAppendage	369	SLAMF8	ENSG00000158714.10	1	159826750	159837249	0.00784152	0.0056378	0.165152	17141	0.707874	No
Heart-AtrialAppendage	369	C1orf204	ENSG00000188004.9	1	159834474	159855347	0.00342863	0.00451424	0.44806	17141	0.871885	No
Heart-AtrialAppendage	369	VSIG8	ENSG00000243284.1	1	159854316	159862657	0.00628558	0.00871425	0.471211	17141	0.878443	No
Heart-AtrialAppendage	369	CFAP45	ENSG00000213085.9	1	159872364	159900163	0.000577332	0.00631496	0.927209	17141	0.98867	No
Heart-AtrialAppendage	369	TAGLN2	ENSG00000158710.14	1	159918107	159925732	-0.00314757	0.0021697	0.147769	17141	0.694189	No
Heart-AtrialAppendage	369	IGSF9	ENSG00000085552.16	1	159927039	159945604	0.00428355	0.00905262	0.63638	17141	0.925075	No
Heart-AtrialAppendage	369	SLAMF9	ENSG00000162723.9	1	159951492	159954254	-0.00909633	0.0172375	0.598042	17141	0.9174	No
Heart-AtrialAppendage	369	LINC01133	ENSG00000224259.6	1	159961218	159984750	0.0135481	0.00863385	0.117516	17141	0.65893	No
Heart-AtrialAppendage	369	KCNJ10	ENSG00000177807.8	1	159998651	160070483	0.00592686	0.0101734	0.560553	17141	0.905992	No
Heart-AtrialAppendage	369	PIGM	ENSG00000143315.6	1	160027673	160031991	-0.00322829	0.00252497	0.201911	17141	0.742866	No
Heart-AtrialAppendage	369	IGSF8	ENSG00000162729.13	1	160091340	160098943	-0.00161322	0.0025834	0.53274	17141	0.898074	No
Heart-AtrialAppendage	369	ATP1A2	ENSG00000018625.14	1	160115773	160143591	-0.0104496	0.00432787	0.0162741	17141	0.406537	No
Heart-AtrialAppendage	369	ATP1A4	ENSG00000132681.16	1	160151570	160186977	0.00177112	0.0101752	0.861918	17141	0.975894	No
Heart-AtrialAppendage	369	CASQ1	ENSG00000143318.12	1	160190556	160201886	-0.0026309	0.00661599	0.691128	17141	0.938624	No
Heart-AtrialAppendage	369	PEA15	ENSG00000162734.12	1	160205337	160215376	0.00239154	0.00233853	0.307177	17141	0.806344	No
Heart-AtrialAppendage	369	DCAF8	ENSG00000132716.18	1	160215715	160262400	-0.0022007	0.00142862	0.124366	17141	0.667215	No
Heart-AtrialAppendage	369	PEX19	ENSG00000162735.18	1	160276812	160286348	-0.000335613	0.00152959	0.826457	17141	0.967091	No
Heart-AtrialAppendage	369	COPA	ENSG00000122218.14	1	160289273	160343271	0.00229205	0.00160032	0.152973	17141	0.699231	No
Heart-AtrialAppendage	369	NCSTN	ENSG00000162736.15	1	160343401	160358952	0.0019479	0.00178022	0.274629	17141	0.787042	No
Heart-AtrialAppendage	369	NHLH1	ENSG00000171786.5	1	160367067	160372848	-0.0221151	0.0133394	0.0982475	17141	0.635603	No
Heart-AtrialAppendage	369	VANGL2	ENSG00000162738.5	1	160400586	160428678	0.00535895	0.00322934	0.0979275	17141	0.635603	No
Heart-AtrialAppendage	369	SLAMF6	ENSG00000162739.13	1	160485030	160523262	-0.00513522	0.00839371	0.541075	17141	0.900142	No
Heart-AtrialAppendage	369	CD84	ENSG00000066294.14	1	160541095	160579516	0.0113666	0.00500854	0.0238548	17141	0.446943	No
Heart-AtrialAppendage	369	SLAMF1	ENSG00000117090.14	1	160608100	160647295	-0.00634446	0.0111089	0.56829	17141	0.908524	No
Heart-AtrialAppendage	369	CD48	ENSG00000117091.9	1	160678746	160711851	-0.0090558	0.00613845	0.14105	17141	0.686424	No
Heart-AtrialAppendage	369	SLAMF7	ENSG00000026751.16	1	160739057	160754821	-0.0118132	0.00879996	0.180339	17141	0.725436	No
Heart-AtrialAppendage	369	LY9	ENSG00000122224.17	1	160796074	160828261	0.00199798	0.00982714	0.83901	17141	0.969849	No
Heart-AtrialAppendage	369	CD244	ENSG00000122223.12	1	160830160	160862855	-0.0114369	0.00953797	0.231309	17141	0.761743	No
Heart-AtrialAppendage	369	ITLN1	ENSG00000179914.4	1	160876539	160885170	0.0109989	0.014537	0.449796	17141	0.873055	No
Heart-AtrialAppendage	369	ITLN2	ENSG00000158764.6	1	160945025	160954799	-0.0105189	0.0143392	0.463703	17141	0.875976	No
Heart-AtrialAppendage	369	F11R	ENSG00000158769.17	1	160995211	161021348	-0.00706663	0.00316745	0.0263183	17141	0.458316	No
Heart-AtrialAppendage	369	TSTD1	ENSG00000215845.10	1	161037631	161038990	-0.00501595	0.00432902	0.247384	17141	0.770333	No
Heart-AtrialAppendage	369	USF1	ENSG00000158773.14	1	161039251	161045977	0.000481636	0.00148103	0.745224	17141	0.951959	No
Heart-AtrialAppendage	369	ARHGAP30	ENSG00000186517.13	1	161046948	161069970	0.00428324	0.00303288	0.158766	17141	0.706771	No
Heart-AtrialAppendage	369	NECTIN4	ENSG00000143217.8	1	161070995	161089599	0.00368402	0.0118453	0.755979	17141	0.95462	No
Heart-AtrialAppendage	369	KLHDC9	ENSG00000162755.13	1	161098361	161100346	0.00976416	0.00520422	0.0614669	17141	0.569516	No
Heart-AtrialAppendage	369	PFDN2	ENSG00000143256.4	1	161100556	161118085	0.00116145	0.00203601	0.568739	17141	0.908636	No
Heart-AtrialAppendage	369	NIT1	ENSG00000158793.13	1	161118112	161125445	-0.0028913	0.00186599	0.12218	17141	0.66442	No
Heart-AtrialAppendage	369	DEDD	ENSG00000158796.16	1	161121194	161132688	-0.00292919	0.00167032	0.0803697	17141	0.605083	No
Heart-AtrialAppendage	369	UFC1	ENSG00000143222.11	1	161152776	161158856	0.000142858	0.00163782	0.930543	17141	0.989386	No
Heart-AtrialAppendage	369	USP21	ENSG00000143258.15	1	161159450	161165723	-3.50069e-05	0.00149952	0.981388	17141	0.9964	No
Heart-AtrialAppendage	369	PPOX	ENSG00000143224.17	1	161166410	161178013	-0.000423007	0.00196239	0.82946	17141	0.967489	No
Heart-AtrialAppendage	369	B4GALT3	ENSG00000158850.14	1	161171310	161176848	-0.00257547	0.00213087	0.227622	17141	0.758839	No
Heart-AtrialAppendage	369	ADAMTS4	ENSG00000158859.9	1	161184308	161199056	-0.00100839	0.00824479	0.902727	17141	0.983213	No
Heart-AtrialAppendage	369	NDUFS2	ENSG00000158864.12	1	161197104	161214395	-0.000885088	0.0021716	0.683838	17141	0.937224	No
Heart-AtrialAppendage	369	FCER1G	ENSG00000158869.10	1	161215234	161220699	-0.00249444	0.00411494	0.544784	17141	0.901152	No
Heart-AtrialAppendage	369	APOA2	ENSG00000158874.11	1	161222292	161223631	-0.00698447	0.0181395	0.700443	17141	0.940637	No
Heart-AtrialAppendage	369	TOMM40L	ENSG00000158882.14	1	161225939	161230344	-0.000572987	0.00251563	0.819959	17141	0.966173	No
Heart-AtrialAppendage	369	NR1I3	ENSG00000143257.11	1	161230745	161238302	0.00691667	0.00648319	0.286776	17141	0.793602	No
Heart-AtrialAppendage	369	PCP4L1	ENSG00000248485.1	1	161258727	161285450	0.0205093	0.0104376	0.0502189	17141	0.546194	No
Heart-AtrialAppendage	369	MPZ	ENSG00000158887.15	1	161304735	161309954	0.00692145	0.00686707	0.314195	17141	0.80999	No
Heart-AtrialAppendage	369	SDHC	ENSG00000143252.14	1	161314257	161375340	-0.00223019	0.00140163	0.112489	17141	0.654933	No
Heart-AtrialAppendage	369	RP11-122G18.12	ENSG00000283696.1	1	161399409	161422424	0.0047563	0.00714652	0.506147	17141	0.890107	No
Heart-AtrialAppendage	369	RP11-122G18.11	ENSG00000283317.1	1	161433444	161440996	-0.00277705	0.0112341	0.8049	17141	0.963159	No
Heart-AtrialAppendage	369	FCGR2A	ENSG00000143226.13	1	161505430	161524013	0.00271953	0.00471008	0.564054	17141	0.90699	No
Heart-AtrialAppendage	369	HSPA6	ENSG00000173110.7	1	161524540	161526910	-0.0225797	0.0154772	0.145498	17141	0.691951	No
Heart-AtrialAppendage	369	FCGR3A	ENSG00000203747.10	1	161541759	161550737	-0.00186767	0.00553427	0.735964	17141	0.950277	No
Heart-AtrialAppendage	369	FCGR3B	ENSG00000162747.9	1	161623196	161631963	-0.000685342	0.0101296	0.946098	17141	0.991459	No
Heart-AtrialAppendage	369	FCGR2B	ENSG00000072694.20	1	161663147	161678654	0.00880217	0.00740677	0.235491	17141	0.76461	No
Heart-AtrialAppendage	369	FCRLA	ENSG00000132185.16	1	161706972	161714352	-0.0142162	0.0182924	0.437592	17141	0.867341	No
Heart-AtrialAppendage	369	FCRLB	ENSG00000162746.14	1	161721563	161728143	0.00421903	0.00710678	0.553124	17141	0.903371	No
Heart-AtrialAppendage	369	DUSP12	ENSG00000081721.11	1	161749758	161757238	0.00232375	0.00195124	0.234503	17141	0.764041	No
Heart-AtrialAppendage	369	ATF6	ENSG00000118217.5	1	161766294	161964070	-0.00145622	0.00148483	0.327411	17141	0.817384	No
Heart-AtrialAppendage	369	OLFML2B	ENSG00000162745.10	1	161983192	162023854	-0.0103396	0.00611554	0.0917904	17141	0.624	No
Heart-AtrialAppendage	369	NOS1AP	ENSG00000198929.12	1	162069774	162370475	0.00342389	0.00564962	0.544885	17141	0.901152	No
Heart-AtrialAppendage	369	SPATA46	ENSG00000171722.12	1	162373203	162376870	0.0252046	0.0148951	0.091516	17141	0.624	No
Heart-AtrialAppendage	369	C1orf226	ENSG00000239887.4	1	162378841	162386818	0.00117101	0.00459312	0.798913	17141	0.961264	No
Heart-AtrialAppendage	369	SH2D1B	ENSG00000198574.5	1	162395266	162412138	0.0032386	0.0151414	0.830758	17141	0.967719	No
Heart-AtrialAppendage	369	UHMK1	ENSG00000152332.15	1	162497251	162529629	-0.00110907	0.00187792	0.555184	17141	0.904036	No
Heart-AtrialAppendage	369	UAP1	ENSG00000117143.13	1	162561506	162599842	-0.00322611	0.00496495	0.516267	17141	0.894295	No
Heart-AtrialAppendage	369	DDR2	ENSG00000162733.16	1	162631373	162787400	-0.00271585	0.0029049	0.350479	17141	0.827642	No
Heart-AtrialAppendage	369	HSD17B7	ENSG00000132196.13	1	162790702	162812817	0.000986241	0.00407401	0.80886	17141	0.963669	No
Heart-AtrialAppendage	369	CCDC190	ENSG00000185860.13	1	162824458	162868815	-0.0303088	0.0144537	0.0367202	17141	0.503755	No
Heart-AtrialAppendage	369	RGS4	ENSG00000117152.13	1	163068775	163076802	-0.0205859	0.00801712	0.0106545	17141	0.36897	No
Heart-AtrialAppendage	369	RGS5	ENSG00000143248.12	1	163111121	163217636	0.00929946	0.00479981	0.0534995	17141	0.550541	No
Heart-AtrialAppendage	369	RGS5	ENSG00000232995.7	1	163244505	163321889	-0.00481058	0.0064421	0.455725	17141	0.874502	No
Heart-AtrialAppendage	369	NUF2	ENSG00000143228.12	1	163266576	163355764	-0.000216795	0.0100713	0.982838	17141	0.996677	No
Heart-AtrialAppendage	369	PBX1	ENSG00000185630.18	1	164555584	164899296	0.00110352	0.00235654	0.639878	17141	0.926912	No
Heart-AtrialAppendage	369	RXRG	ENSG00000143171.12	1	165400917	165445355	0.0100996	0.00673827	0.134824	17141	0.677977	No
Heart-AtrialAppendage	369	LRRC52	ENSG00000162763.3	1	165544007	165563961	-0.00902794	0.0176834	0.610003	17141	0.920347	No
Heart-AtrialAppendage	369	MGST3	ENSG00000143198.12	1	165630861	165661796	-0.00611804	0.00215455	0.00478339	17141	0.301333	No
Heart-AtrialAppendage	369	ALDH9A1	ENSG00000143149.12	1	165662216	165698863	-0.0007506	0.00233596	0.748158	17141	0.952486	No
Heart-AtrialAppendage	369	TMCO1	ENSG00000143183.16	1	165724293	165827530	-0.000303883	0.00145138	0.834278	17141	0.968397	No
Heart-AtrialAppendage	369	UCK2	ENSG00000143179.14	1	165827756	165908109	-0.00243191	0.00326001	0.456184	17141	0.874561	No
Heart-AtrialAppendage	369	FAM78B	ENSG00000188859.6	1	166057426	166166969	-0.000190203	0.00547357	0.9723	17141	0.99442	No
Heart-AtrialAppendage	369	POGK	ENSG00000143157.11	1	166839447	166856344	-8.66964e-05	0.00178305	0.961248	17141	0.992489	No
Heart-AtrialAppendage	369	TADA1	ENSG00000152382.5	1	166856510	166876327	-0.00493353	0.00228049	0.0311955	17141	0.474466	No
Heart-AtrialAppendage	369	ILDR2	ENSG00000143195.12	1	166895711	166975482	-0.0031854	0.00528682	0.547223	17141	0.901637	No
Heart-AtrialAppendage	369	MAEL	ENSG00000143194.12	1	166975582	167022214	0.00249401	0.00474817	0.59974	17141	0.917777	No
Heart-AtrialAppendage	369	GPA33	ENSG00000143167.11	1	167052836	167166479	-0.0116074	0.0143791	0.420081	17141	0.860204	No
Heart-AtrialAppendage	369	DUSP27	ENSG00000198842.9	1	167094045	167129165	-0.00915811	0.0054404	0.093206	17141	0.626544	No
Heart-AtrialAppendage	369	RP11-277B15.3	ENSG00000272205.1	1	167219831	167220512	0.0176714	0.0118705	0.137479	17141	0.681844	No
Heart-AtrialAppendage	369	POU2F1	ENSG00000143190.21	1	167220829	167427345	0.00151316	0.00210336	0.472378	17141	0.878443	No
Heart-AtrialAppendage	369	CD247	ENSG00000198821.10	1	167430640	167518610	0.00163117	0.00573757	0.776352	17141	0.957757	No
Heart-AtrialAppendage	369	RP11-104L21.3	ENSG00000273160.1	1	167457742	167459891	0.014374	0.0140231	0.306064	17141	0.805572	No
Heart-AtrialAppendage	369	CREG1	ENSG00000143162.7	1	167529677	167553767	0.00346722	0.00216972	0.110953	17141	0.653647	No
Heart-AtrialAppendage	369	RCSD1	ENSG00000198771.10	1	167630093	167706249	0.0096588	0.00345111	0.00541675	17141	0.305422	No
Heart-AtrialAppendage	369	MPZL1	ENSG00000197965.11	1	167721192	167791919	-0.00129515	0.00275172	0.638172	17141	0.92592	No
Heart-AtrialAppendage	369	ADCY10	ENSG00000143199.17	1	167809388	167914215	-0.000714794	0.00969012	0.94124	17141	0.99108	No
Heart-AtrialAppendage	369	MPC2	ENSG00000143158.10	1	167916729	167937040	-0.000672554	0.001795	0.708126	17141	0.942436	No
Heart-AtrialAppendage	369	DCAF6	ENSG00000143164.15	1	167936041	168075843	-0.00179067	0.00218388	0.412806	17141	0.858662	No
Heart-AtrialAppendage	369	GPR161	ENSG00000143147.14	1	168079543	168137667	-0.0052851	0.00348012	0.12976	17141	0.671726	No
Heart-AtrialAppendage	369	TIPRL	ENSG00000143155.12	1	168178933	168202114	-0.00182612	0.00144239	0.206349	17141	0.744324	No
Heart-AtrialAppendage	369	SFT2D2	ENSG00000213064.9	1	168225938	168253025	-0.00151134	0.00210968	0.474235	17141	0.879086	No
Heart-AtrialAppendage	369	TBX19	ENSG00000143178.12	1	168281040	168314426	0.00594664	0.00379789	0.118313	17141	0.659891	No
Heart-AtrialAppendage	369	XCL2	ENSG00000143185.3	1	168540765	168543997	0.00359443	0.0163354	0.82597	17141	0.967091	No
Heart-AtrialAppendage	369	XCL1	ENSG00000143184.4	1	168576473	168582077	0.00418138	0.0140367	0.765966	17141	0.955479	No
Heart-AtrialAppendage	369	DPT	ENSG00000143196.4	1	168695459	168729264	-0.00850633	0.00525573	0.106466	17141	0.64792	No
Heart-AtrialAppendage	369	ATP1B1	ENSG00000143153.12	1	169105697	169132530	-0.00447292	0.00335859	0.183805	17141	0.729144	No
Heart-AtrialAppendage	369	NME7	ENSG00000143156.13	1	169132723	169367967	-0.00420082	0.00271566	0.122802	17141	0.66442	No
Heart-AtrialAppendage	369	BLZF1	ENSG00000117475.13	1	169367970	169396540	-0.000775068	0.00186001	0.677154	17141	0.935449	No
Heart-AtrialAppendage	369	CCDC181	ENSG00000117477.12	1	169394870	169460669	0.00351968	0.00547538	0.520766	17141	0.894483	No
Heart-AtrialAppendage	369	SLC19A2	ENSG00000117479.12	1	169463909	169486003	-0.00125086	0.0048091	0.794939	17141	0.96109	No
Heart-AtrialAppendage	369	RP1-206D15.6	ENSG00000213062.4	1	169486076	169486986	0.00756041	0.00881171	0.391487	17141	0.847496	No
Heart-AtrialAppendage	369	F5	ENSG00000198734.10	1	169514166	169586588	0.00134371	0.0102361	0.895636	17141	0.982179	No
Heart-AtrialAppendage	369	SELP	ENSG00000174175.16	1	169588849	169630193	0.0118156	0.00645274	0.0679444	17141	0.583192	No
Heart-AtrialAppendage	369	C1orf112	ENSG00000000460.16	1	169662007	169854080	-0.00220182	0.00350195	0.529932	17141	0.897685	No
Heart-AtrialAppendage	369	SELL	ENSG00000188404.8	1	169690667	169711698	0.013108	0.00607007	0.0314995	17141	0.476651	No
Heart-AtrialAppendage	369	SELE	ENSG00000007908.15	1	169722641	169764705	-0.0155242	0.0146329	0.289469	17141	0.794081	No
Heart-AtrialAppendage	369	METTL18	ENSG00000171806.11	1	169792529	169794966	-0.00678486	0.00380065	0.075105	17141	0.598775	No
Heart-AtrialAppendage	369	SCYL3	ENSG00000000457.13	1	169849631	169894267	-0.00111105	0.00235941	0.638005	17141	0.925842	No
Heart-AtrialAppendage	369	KIFAP3	ENSG00000075945.12	1	169921326	170085208	0.00382093	0.00285792	0.182112	17141	0.726963	No
Heart-AtrialAppendage	369	METTL11B	ENSG00000203740.3	1	170146001	170167790	0.00232394	0.00847251	0.784024	17141	0.959489	No
Heart-AtrialAppendage	369	GORAB	ENSG00000120370.12	1	170532129	170553446	-0.000161636	0.00274106	0.953011	17141	0.991902	No
Heart-AtrialAppendage	369	PRRX1	ENSG00000116132.11	1	170662728	170739419	0.00369843	0.0038095	0.332303	17141	0.820276	No
Heart-AtrialAppendage	369	RP1-79C4.4	ENSG00000271811.1	1	170667381	170669425	0.00954264	0.0123856	0.441549	17141	0.869513	No
Heart-AtrialAppendage	369	FMO3	ENSG00000007933.12	1	171090877	171117819	0.00497927	0.00802413	0.535312	17141	0.898969	No
Heart-AtrialAppendage	369	FMO2	ENSG00000094963.13	1	171185208	171211230	-0.00860332	0.0055523	0.122172	17141	0.66442	No
Heart-AtrialAppendage	369	FMO1	ENSG00000010932.16	1	171248471	171285978	0.00250075	0.0111266	0.822303	17141	0.966569	No
Heart-AtrialAppendage	369	FMO4	ENSG00000076258.9	1	171314208	171342084	0.00307983	0.00385248	0.424582	17141	0.861958	No
Heart-AtrialAppendage	369	PRRC2C	ENSG00000117523.15	1	171485551	171593511	1.0789e-05	0.00133393	0.993551	17141	0.9987	No
Heart-AtrialAppendage	369	MYOC	ENSG00000034971.16	1	171635417	171652683	-0.00544419	0.0102325	0.595032	17141	0.916585	No
Heart-AtrialAppendage	369	VAMP4	ENSG00000117533.14	1	171700160	171742247	0.000177292	0.00197221	0.928422	17141	0.988826	No
Heart-AtrialAppendage	369	METTL13	ENSG00000010165.19	1	171781664	171814023	-7.19344e-05	0.00189909	0.969806	17141	0.994244	No
Heart-AtrialAppendage	369	DNM3	ENSG00000197959.13	1	171841498	172418466	-0.00711736	0.00405658	0.0802237	17141	0.60464	No
Heart-AtrialAppendage	369	PIGC	ENSG00000135845.9	1	172370189	172444086	-0.00285873	0.00169866	0.0932874	17141	0.626583	No
Heart-AtrialAppendage	369	C1orf105	ENSG00000180999.10	1	172420688	172468831	-0.0173067	0.0105479	0.10175	17141	0.640338	No
Heart-AtrialAppendage	369	SUCO	ENSG00000094975.13	1	172532349	172611833	-0.00101374	0.00231367	0.661547	17141	0.932344	No
Heart-AtrialAppendage	369	FASLG	ENSG00000117560.7	1	172659018	172666874	-0.000247405	0.0145229	0.986418	17141	0.997777	No
Heart-AtrialAppendage	369	TNFSF18	ENSG00000120337.8	1	173039960	173050963	0.0248466	0.0172997	0.151834	17141	0.696812	No
Heart-AtrialAppendage	369	RP3-395P12.2	ENSG00000226375.1	1	173174300	173175503	-0.0115379	0.0121138	0.341528	17141	0.826617	No
Heart-AtrialAppendage	369	TNFSF4	ENSG00000117586.10	1	173183734	173207313	-0.000369462	0.00522563	0.943676	17141	0.991115	No
Heart-AtrialAppendage	369	PRDX6	ENSG00000117592.8	1	173477266	173488807	0.000803252	0.00252181	0.75028	17141	0.953188	No
Heart-AtrialAppendage	369	SLC9C2	ENSG00000162753.11	1	173500464	173602771	0.021809	0.0113364	0.0551981	17141	0.553801	No
Heart-AtrialAppendage	369	ANKRD45	ENSG00000183831.6	1	173609561	173669862	0.0160919	0.00989212	0.1047	17141	0.643855	No
Heart-AtrialAppendage	369	KLHL20	ENSG00000076321.10	1	173714941	173786702	0.000499422	0.00213353	0.815059	17141	0.965162	No
Heart-AtrialAppendage	369	CENPL	ENSG00000120334.15	1	173799550	173824473	-0.00410449	0.00371376	0.269835	17141	0.784046	No
Heart-AtrialAppendage	369	DARS2	ENSG00000117593.9	1	173824503	173858546	0.00132284	0.00257617	0.607933	17141	0.919856	No
Heart-AtrialAppendage	369	ZBTB37	ENSG00000185278.15	1	173868082	173903549	0.00202172	0.00232748	0.38565	17141	0.844637	No
Heart-AtrialAppendage	369	SERPINC1	ENSG00000117601.13	1	173903804	173917378	-0.0111089	0.0145445	0.445513	17141	0.871055	No
Heart-AtrialAppendage	369	RC3H1	ENSG00000135870.11	1	173931214	174022297	0.000658216	0.00259984	0.800282	17141	0.961831	No
Heart-AtrialAppendage	369	RP11-160H22.5	ENSG00000227373.5	1	174115300	174160004	0.00609937	0.00932312	0.513404	17141	0.893671	No
Heart-AtrialAppendage	369	RABGAP1L	ENSG00000152061.23	1	174159410	174995308	-0.00181289	0.00296508	0.541328	17141	0.900142	No
Heart-AtrialAppendage	369	GPR52	ENSG00000203737.3	1	174448111	174449198	-0.00680899	0.0159702	0.670114	17141	0.93458	No
Heart-AtrialAppendage	369	CACYBP	ENSG00000116161.17	1	174999163	175011672	0.00364218	0.00354699	0.305213	17141	0.805447	No
Heart-AtrialAppendage	369	MRPS14	ENSG00000120333.4	1	175011716	175023425	0.00133418	0.00153144	0.38425	17141	0.843923	No
Heart-AtrialAppendage	369	TNN	ENSG00000120332.15	1	175067858	175148066	0.0162029	0.0149267	0.278453	17141	0.789749	No
Heart-AtrialAppendage	369	KIAA0040	ENSG00000235750.9	1	175156987	175192999	-0.00312639	0.00491416	0.525065	17141	0.89668	No
Heart-AtrialAppendage	369	RP11-318C24.2	ENSG00000227740.1	1	175904762	175920513	0.00234647	0.0140523	0.867482	17141	0.976779	No
Heart-AtrialAppendage	369	RFWD2	ENSG00000143207.19	1	175944831	176207493	0.00192574	0.00162399	0.236511	17141	0.76461	No
Heart-AtrialAppendage	369	PAPPA2	ENSG00000116183.10	1	176463171	176845605	0.00339606	0.00963794	0.72478	17141	0.947804	No
Heart-AtrialAppendage	369	ASTN1	ENSG00000152092.15	1	176857302	177164973	-0.00397946	0.0111908	0.722356	17141	0.947804	No
Heart-AtrialAppendage	369	BRINP2	ENSG00000198797.6	1	177171497	177282422	0.026923	0.0146487	0.0669311	17141	0.581812	No
Heart-AtrialAppendage	369	SEC16B	ENSG00000120341.18	1	177923956	177984303	0.000326432	0.00421038	0.938246	17141	0.990224	No
Heart-AtrialAppendage	369	RASAL2-AS1	ENSG00000224687.1	1	178091508	178093984	-0.0069704	0.00532689	0.191559	17141	0.732722	No
Heart-AtrialAppendage	369	RASAL2	ENSG00000075391.16	1	178094141	178484147	-0.00237498	0.00282675	0.401385	17141	0.85303	No
Heart-AtrialAppendage	369	TEX35	ENSG00000240021.9	1	178513077	178541978	0.00879981	0.0189167	0.642089	17141	0.928108	No
Heart-AtrialAppendage	369	C1orf220	ENSG00000213057.5	1	178542752	178548889	-0.00976532	0.00772393	0.206973	17141	0.744509	No
Heart-AtrialAppendage	369	RALGPS2	ENSG00000116191.17	1	178776682	178921841	-0.000606919	0.0035471	0.864242	17141	0.976104	No
Heart-AtrialAppendage	369	ANGPTL1	ENSG00000116194.12	1	178849705	178871052	-0.0148241	0.00482423	0.00228795	17141	0.230065	No
Heart-AtrialAppendage	369	FAM20B	ENSG00000116199.11	1	179025804	179076562	2.14705e-05	0.00167211	0.989762	17141	0.998606	No
Heart-AtrialAppendage	369	TOR3A	ENSG00000186283.13	1	179081377	179098023	-0.00156071	0.00231382	0.500433	17141	0.887051	No
Heart-AtrialAppendage	369	ABL2	ENSG00000143322.19	1	179099327	179229684	0.00382752	0.0025007	0.126785	17141	0.667984	No
Heart-AtrialAppendage	369	SOAT1	ENSG00000057252.12	1	179293714	179358680	-0.00363802	0.00219155	0.0978127	17141	0.635319	No
Heart-AtrialAppendage	369	FAM163A	ENSG00000143340.6	1	179743163	179816183	-0.0289679	0.0155159	0.0627482	17141	0.57333	No
Heart-AtrialAppendage	369	TOR1AIP2	ENSG00000169905.12	1	179839967	179877803	0.000862826	0.00170842	0.613849	17141	0.92107	No
Heart-AtrialAppendage	369	RP11-533E19.7	ENSG00000272906.1	1	179881607	179882041	0.0107155	0.011833	0.365795	17141	0.835901	No
Heart-AtrialAppendage	369	TOR1AIP1	ENSG00000143337.18	1	179882596	179925000	-0.00336454	0.00173045	0.0526645	17141	0.549464	No
Heart-AtrialAppendage	369	RP11-533E19.5	ENSG00000260360.1	1	179953184	179954440	0.000248522	0.0121707	0.98372	17141	0.996919	No
Heart-AtrialAppendage	369	CEP350	ENSG00000135837.15	1	179954738	180114880	-0.00192863	0.00179561	0.283533	17141	0.792397	No
Heart-AtrialAppendage	369	QSOX1	ENSG00000116260.16	1	180154834	180204030	0.00160682	0.00277797	0.56336	17141	0.906889	No
Heart-AtrialAppendage	369	LHX4	ENSG00000121454.5	1	180230286	180278982	-0.0028069	0.00456779	0.539289	17141	0.899562	No
Heart-AtrialAppendage	369	ACBD6	ENSG00000230124.6	1	180269653	180502954	-0.00105923	0.00152179	0.486868	17141	0.882658	No
Heart-AtrialAppendage	369	OVAAL	ENSG00000236719.2	1	180558976	180566518	-0.0173735	0.0110733	0.117572	17141	0.658938	No
Heart-AtrialAppendage	369	XPR1	ENSG00000143324.13	1	180632004	180890251	-0.000684818	0.00280728	0.807419	17141	0.963612	No
Heart-AtrialAppendage	369	KIAA1614	ENSG00000135835.11	1	180913154	180951614	-0.00259971	0.0026943	0.33527	17141	0.822252	No
Heart-AtrialAppendage	369	STX6	ENSG00000135823.13	1	180972712	181023121	0.00493605	0.00209704	0.019139	17141	0.425685	No
Heart-AtrialAppendage	369	MR1	ENSG00000153029.14	1	181033425	181061938	0.00170951	0.00278277	0.539407	17141	0.899562	No
Heart-AtrialAppendage	369	IER5	ENSG00000162783.10	1	181088712	181092899	-0.0116389	0.00593061	0.0505016	17141	0.54684	No
Heart-AtrialAppendage	369	CACNA1E	ENSG00000198216.10	1	181413102	181808084	-0.0164516	0.014792	0.266822	17141	0.783725	No
Heart-AtrialAppendage	369	GLUL	ENSG00000135821.17	1	182381704	182392206	-0.00771536	0.00432103	0.0750472	17141	0.598775	No
Heart-AtrialAppendage	369	RNASEL	ENSG00000135828.11	1	182573634	182589256	-0.00337928	0.0027175	0.214514	17141	0.750941	No
Heart-AtrialAppendage	369	RGS16	ENSG00000143333.6	1	182598623	182604408	0.0182144	0.00921075	0.0487742	17141	0.541911	No
Heart-AtrialAppendage	369	LINC01686	ENSG00000261504.1	1	182615254	182616629	0.00933501	0.0115161	0.418147	17141	0.859993	No
Heart-AtrialAppendage	369	NPL	ENSG00000135838.13	1	182789293	182830384	0.00563972	0.00359394	0.117506	17141	0.65893	No
Heart-AtrialAppendage	369	DHX9	ENSG00000135829.16	1	182839369	182887751	0.00112911	0.001568	0.47195	17141	0.878443	No
Heart-AtrialAppendage	369	LAMC1	ENSG00000135862.5	1	183023460	183145592	-0.00181421	0.00244741	0.459025	17141	0.875096	No
Heart-AtrialAppendage	369	LAMC2	ENSG00000058085.14	1	183186238	183244900	-0.0138809	0.00706137	0.0501248	17141	0.546194	No
Heart-AtrialAppendage	369	NMNAT2	ENSG00000157064.10	1	183248237	183418602	-0.00177408	0.00501434	0.723702	17141	0.947804	No
Heart-AtrialAppendage	369	SMG7	ENSG00000116698.21	1	183472266	183598246	-0.000196228	0.0015415	0.898779	17141	0.982453	No
Heart-AtrialAppendage	369	NCF2	ENSG00000116701.14	1	183555563	183590876	-0.00222888	0.00423421	0.598948	17141	0.917769	No
Heart-AtrialAppendage	369	ARPC5	ENSG00000162704.15	1	183620846	183635757	-0.00183972	0.0017106	0.282906	17141	0.792231	No
Heart-AtrialAppendage	369	RGL1	ENSG00000143344.15	1	183636085	183928531	0.00405879	0.00280065	0.148175	17141	0.694497	No
Heart-AtrialAppendage	369	COLGALT2	ENSG00000198756.10	1	183929854	184037729	0.0114547	0.00504449	0.023776	17141	0.446869	No
Heart-AtrialAppendage	369	TSEN15	ENSG00000198860.11	1	184051677	184074212	-0.00145008	0.00206144	0.482259	17141	0.881767	No
Heart-AtrialAppendage	369	RP11-382D12.2	ENSG00000271387.1	1	184385753	184386704	0.002123	0.00905239	0.814717	17141	0.965162	No
Heart-AtrialAppendage	369	C1orf21	ENSG00000116667.12	1	184387058	184629020	-0.000903087	0.00219088	0.680445	17141	0.936527	No
Heart-AtrialAppendage	369	EDEM3	ENSG00000116406.18	1	184690231	184754913	0.00122498	0.00208734	0.557677	17141	0.905143	No
Heart-AtrialAppendage	369	FAM129A	ENSG00000135842.16	1	184790724	184974550	-1.27134e-05	0.0037694	0.997311	17141	0.999293	No
Heart-AtrialAppendage	369	RNF2	ENSG00000121481.10	1	185045364	185102608	0.000143988	0.00216269	0.946956	17141	0.991512	No
Heart-AtrialAppendage	369	TRMT1L	ENSG00000121486.11	1	185118098	185157072	-0.0016443	0.00216727	0.448547	17141	0.872269	No
Heart-AtrialAppendage	369	SWT1	ENSG00000116668.12	1	185157080	185291765	0.00115549	0.00266365	0.664704	17141	0.932851	No
Heart-AtrialAppendage	369	IVNS1ABP	ENSG00000116679.15	1	185296388	185317329	0.00300061	0.00339284	0.377096	17141	0.841693	No
Heart-AtrialAppendage	369	GS1-279B7.2	ENSG00000273004.1	1	185317779	185318530	-0.0256438	0.0145426	0.07872	17141	0.601985	No
Heart-AtrialAppendage	369	HMCN1	ENSG00000143341.11	1	185734551	186190949	-0.000684778	0.00482244	0.887164	17141	0.980267	No
Heart-AtrialAppendage	369	PRG4	ENSG00000116690.12	1	186296279	186314562	0.00143031	0.0143449	0.920633	17141	0.988009	No
Heart-AtrialAppendage	369	TPR	ENSG00000047410.13	1	186311652	186375693	0.00123266	0.00152804	0.420398	17141	0.860319	No
Heart-AtrialAppendage	369	C1orf27	ENSG00000157181.15	1	186375838	186421378	-0.000590023	0.00166185	0.722775	17141	0.947804	No
Heart-AtrialAppendage	369	OCLM	ENSG00000262180.1	1	186400572	186401455	-0.00299314	0.00633499	0.636883	17141	0.925075	No
Heart-AtrialAppendage	369	PDC	ENSG00000116703.13	1	186443566	186461122	0.00584328	0.0151266	0.699517	17141	0.940595	No
Heart-AtrialAppendage	369	PTGS2	ENSG00000073756.11	1	186671791	186680427	-0.00743727	0.00883333	0.400393	17141	0.852979	No
Heart-AtrialAppendage	369	PACERR	ENSG00000273129.1	1	186680622	186681446	-0.00148077	0.0086283	0.863838	17141	0.976085	No
Heart-AtrialAppendage	369	PLA2G4A	ENSG00000116711.9	1	186828953	186988981	-0.00340725	0.0037017	0.357974	17141	0.831488	No
Heart-AtrialAppendage	369	BRINP3	ENSG00000162670.10	1	190097662	190478404	0.0133465	0.00796091	0.0945392	17141	0.628773	No
Heart-AtrialAppendage	369	LINC01351	ENSG00000237457.6	1	190478551	190480735	0.0129854	0.0119726	0.278856	17141	0.789851	No
Heart-AtrialAppendage	369	RGS18	ENSG00000150681.9	1	192158457	192185815	-0.00288591	0.00659922	0.662158	17141	0.932344	No
Heart-AtrialAppendage	369	RGS1	ENSG00000090104.11	1	192575727	192580031	-0.00413419	0.0102882	0.688052	17141	0.937541	No
Heart-AtrialAppendage	369	RGS2	ENSG00000116741.7	1	192809039	192812283	0.00791459	0.00597852	0.186428	17141	0.730341	No
Heart-AtrialAppendage	369	UCHL5	ENSG00000116750.13	1	193012250	193059873	-0.00233945	0.00183971	0.204354	17141	0.744324	No
Heart-AtrialAppendage	369	TROVE2	ENSG00000116747.12	1	193059522	193091777	0.000100065	0.00168594	0.952706	17141	0.991902	No
Heart-AtrialAppendage	369	GLRX2	ENSG00000023572.8	1	193096468	193106114	-0.00303825	0.00270788	0.262637	17141	0.7821	No
Heart-AtrialAppendage	369	CDC73	ENSG00000134371.10	1	193122017	193253901	0.000229916	0.00162836	0.887798	17141	0.980432	No
Heart-AtrialAppendage	369	B3GALT2	ENSG00000162630.5	1	193179045	193186654	-0.00597919	0.00687045	0.384751	17141	0.844082	No
Heart-AtrialAppendage	369	KCNT2	ENSG00000162687.16	1	196225779	196609225	-0.000867253	0.00532631	0.870752	17141	0.97705	No
Heart-AtrialAppendage	369	CFH	ENSG00000000971.15	1	196651878	196747504	0.00942105	0.00439416	0.0327281	17141	0.483944	No
Heart-AtrialAppendage	369	CFHR3	ENSG00000116785.13	1	196774795	196795406	-0.023294	0.0127212	0.0679411	17141	0.583192	No
Heart-AtrialAppendage	369	CFHR1	ENSG00000244414.6	1	196819757	196832189	-0.00722037	0.0107563	0.502498	17141	0.888467	No
Heart-AtrialAppendage	369	ASPM	ENSG00000066279.17	1	197084128	197146694	-0.00537955	0.00834813	0.51974	17141	0.894483	No
Heart-AtrialAppendage	369	ZBTB41	ENSG00000177888.7	1	197153680	197200542	-0.00197557	0.00247078	0.424503	17141	0.861958	No
Heart-AtrialAppendage	369	DENND1B	ENSG00000213047.12	1	197504748	197775696	0.00455614	0.00312992	0.146387	17141	0.69258	No
Heart-AtrialAppendage	369	C1orf53	ENSG00000203724.10	1	197902647	197907367	0.0140435	0.00570291	0.0142821	17141	0.394591	No
Heart-AtrialAppendage	369	LHX9	ENSG00000143355.15	1	197911902	197935478	0.0133068	0.00944908	0.159947	17141	0.707549	No
Heart-AtrialAppendage	369	NEK7	ENSG00000151414.14	1	198156963	198322420	-0.000476545	0.00285307	0.867444	17141	0.976779	No
Heart-AtrialAppendage	369	PTPRC	ENSG00000081237.18	1	198638671	198757283	-0.000110785	0.00366291	0.975889	17141	0.995223	No
Heart-AtrialAppendage	369	NR5A2	ENSG00000116833.13	1	200027602	200177424	0.00632772	0.00783706	0.419984	17141	0.860204	No
Heart-AtrialAppendage	369	RP11-469A15.2	ENSG00000230623.4	1	200333193	200478293	-0.00127909	0.00944284	0.89233	17141	0.981096	No
Heart-AtrialAppendage	369	ZNF281	ENSG00000162702.7	1	200404940	200410056	-0.000205849	0.00323473	0.949296	17141	0.991583	No
Heart-AtrialAppendage	369	DDX59	ENSG00000118197.13	1	200623896	200669969	0.00180357	0.00247545	0.466749	17141	0.877047	No
Heart-AtrialAppendage	369	CAMSAP2	ENSG00000118200.14	1	200739558	200860704	-0.000589968	0.00177456	0.739744	17141	0.951161	No
Heart-AtrialAppendage	369	KIF21B	ENSG00000116852.14	1	200969390	201023700	0.00727609	0.00411612	0.0779886	17141	0.601227	No
Heart-AtrialAppendage	369	CACNA1S	ENSG00000081248.10	1	201039512	201112566	-0.00464457	0.0116892	0.691361	17141	0.938663	No
Heart-AtrialAppendage	369	ASCL5	ENSG00000232237.3	1	201113953	201127184	-0.0114479	0.0146093	0.43381	17141	0.865851	No
Heart-AtrialAppendage	369	TMEM9	ENSG00000116857.16	1	201134772	201171574	0.00225235	0.0018253	0.218054	17141	0.752994	No
Heart-AtrialAppendage	369	IGFN1	ENSG00000163395.16	1	201190825	201228952	-0.010468	0.0123276	0.396383	17141	0.850149	No
Heart-AtrialAppendage	369	PKP1	ENSG00000081277.12	1	201283452	201332993	0.0133769	0.0075302	0.0765373	17141	0.598775	No
Heart-AtrialAppendage	369	TNNT2	ENSG00000118194.18	1	201359008	201377762	-0.00368271	0.0026324	0.162708	17141	0.707549	No
Heart-AtrialAppendage	369	LAD1	ENSG00000159166.13	1	201380838	201399915	-0.00264073	0.00757161	0.727476	17141	0.948001	No
Heart-AtrialAppendage	369	TNNI1	ENSG00000159173.18	1	201403768	201429866	0.0104848	0.0106645	0.326219	17141	0.81625	No
Heart-AtrialAppendage	369	PHLDA3	ENSG00000174307.6	1	201464895	201469237	-0.00355027	0.00377386	0.347486	17141	0.827401	No
Heart-AtrialAppendage	369	CSRP1	ENSG00000159176.13	1	201483530	201509456	-0.00160451	0.00374558	0.668643	17141	0.93458	No
Heart-AtrialAppendage	369	RP11-134G8.5	ENSG00000223396.2	1	201518703	201530474	0.00404483	0.00551572	0.463854	17141	0.875976	No
Heart-AtrialAppendage	369	NAV1	ENSG00000134369.15	1	201622885	201826969	0.00510261	0.0036426	0.162163	17141	0.707549	No
Heart-AtrialAppendage	369	IPO9	ENSG00000198700.9	1	201834954	201884294	3.46421e-05	0.00110585	0.975027	17141	0.995108	No
Heart-AtrialAppendage	369	SHISA4	ENSG00000198892.6	1	201888680	201892306	0.00324821	0.00371604	0.382665	17141	0.843114	No
Heart-AtrialAppendage	369	LMOD1	ENSG00000163431.12	1	201896452	201946588	0.00187347	0.0055243	0.734715	17141	0.95006	No
Heart-AtrialAppendage	369	TIMM17A	ENSG00000134375.10	1	201955491	201970661	0.00343946	0.00205771	0.0955242	17141	0.630891	No
Heart-AtrialAppendage	369	RNPEP	ENSG00000176393.10	1	201982372	202006147	1.44535e-05	0.00203911	0.994349	17141	0.998711	No
Heart-AtrialAppendage	369	ELF3	ENSG00000163435.15	1	202007945	202017188	0.0180488	0.0130316	0.166939	17141	0.707945	No
Heart-AtrialAppendage	369	GPR37L1	ENSG00000170075.8	1	202122858	202133403	-0.00475282	0.011847	0.688532	17141	0.93767	No
Heart-AtrialAppendage	369	ARL8A	ENSG00000143862.7	1	202133593	202144743	-0.000486721	0.00160385	0.761714	17141	0.955214	No
Heart-AtrialAppendage	369	PTPN7	ENSG00000143851.15	1	202147013	202161588	-0.00639069	0.00560438	0.254947	17141	0.778758	No
Heart-AtrialAppendage	369	LGR6	ENSG00000133067.17	1	202193901	202319781	0.013595	0.00712748	0.0572943	17141	0.559591	No
Heart-AtrialAppendage	369	UBE2T	ENSG00000077152.9	1	202331657	202341980	-0.00674447	0.00435031	0.121971	17141	0.66442	No
Heart-AtrialAppendage	369	PPP1R12B	ENSG00000077157.21	1	202348699	202590595	-0.000531308	0.00284585	0.852009	17141	0.973838	No
Heart-AtrialAppendage	369	SYT2	ENSG00000143858.11	1	202592707	202710417	-0.00179129	0.0069001	0.795324	17141	0.96109	No
Heart-AtrialAppendage	369	KDM5B	ENSG00000117139.16	1	202724491	202809470	0.00333928	0.00209408	0.111706	17141	0.654933	No
Heart-AtrialAppendage	369	RABIF	ENSG00000183155.4	1	202878957	202889135	-0.0049758	0.00247292	0.0449808	17141	0.531689	No
Heart-AtrialAppendage	369	KLHL12	ENSG00000117153.15	1	202891100	202928636	0.00028585	0.00171502	0.867724	17141	0.976837	No
Heart-AtrialAppendage	369	ADIPOR1	ENSG00000159346.12	1	202940823	202958572	-0.00133633	0.00157714	0.397403	17141	0.850875	No
Heart-AtrialAppendage	369	CYB5R1	ENSG00000159348.12	1	202961869	202967280	-0.00540596	0.00249217	0.0307473	17141	0.472349	No
Heart-AtrialAppendage	369	TMEM183A	ENSG00000163444.11	1	203007386	203024848	0.000719111	0.00154966	0.642908	17141	0.928248	No
Heart-AtrialAppendage	369	PPFIA4	ENSG00000143847.15	1	203026498	203078740	-0.00277023	0.00384979	0.472268	17141	0.878443	No
Heart-AtrialAppendage	369	ADORA1	ENSG00000163485.16	1	203090654	203167405	-0.00915396	0.00436427	0.0366742	17141	0.503755	No
Heart-AtrialAppendage	369	MYBPH	ENSG00000133055.8	1	203167811	203175813	-0.0236409	0.0156893	0.132767	17141	0.675498	No
Heart-AtrialAppendage	369	CHI3L1	ENSG00000133048.12	1	203178931	203186749	-0.0349638	0.0150424	0.0206832	17141	0.428944	No
Heart-AtrialAppendage	369	CHIT1	ENSG00000133063.15	1	203212827	203273641	0.0137411	0.01087	0.207035	17141	0.744509	No
Heart-AtrialAppendage	369	LINC01353	ENSG00000231507.1	1	203287152	203288801	-0.0230562	0.0116878	0.0493265	17141	0.544434	No
Heart-AtrialAppendage	369	LINC01136	ENSG00000233791.5	1	203298758	203305309	0.0146055	0.0161912	0.367649	17141	0.836618	No
Heart-AtrialAppendage	369	BTG2	ENSG00000159388.5	1	203305491	203309602	-0.0110456	0.00747444	0.140374	17141	0.685486	No
Heart-AtrialAppendage	369	FMOD	ENSG00000122176.10	1	203340628	203351489	-0.00692413	0.00434239	0.111725	17141	0.654933	No
Heart-AtrialAppendage	369	PRELP	ENSG00000188783.5	1	203475828	203491352	-0.00254538	0.00480037	0.59628	17141	0.91675	No
Heart-AtrialAppendage	369	ATP2B4	ENSG00000058668.14	1	203626561	203744081	0.00095039	0.00268113	0.723199	17141	0.947804	No
Heart-AtrialAppendage	369	LAX1	ENSG00000122188.12	1	203765176	203776233	-0.0139977	0.0107328	0.193029	17141	0.733675	No
Heart-AtrialAppendage	369	ZC3H11A	ENSG00000058673.16	1	203795654	203850514	-0.00129917	0.00644857	0.840451	17141	0.969968	No
Heart-AtrialAppendage	369	ZBED6	ENSG00000257315.2	1	203795795	203796292	-0.00818879	0.00828729	0.323786	17141	0.814245	No
Heart-AtrialAppendage	369	SNRPE	ENSG00000182004.12	1	203861603	203870550	8.48548e-05	0.00203456	0.966756	17141	0.993543	No
Heart-AtrialAppendage	369	SOX13	ENSG00000143842.14	1	204073115	204127743	-5.98742e-05	0.00269106	0.982262	17141	0.996677	No
Heart-AtrialAppendage	369	ETNK2	ENSG00000143845.14	1	204131172	204152003	-0.00508949	0.00412215	0.217789	17141	0.752994	No
Heart-AtrialAppendage	369	REN	ENSG00000143839.14	1	204154819	204190324	0.00194236	0.0253605	0.938994	17141	0.990348	No
Heart-AtrialAppendage	369	GOLT1A	ENSG00000174567.7	1	204198160	204214092	-0.0096801	0.0172048	0.574044	17141	0.910637	No
Heart-AtrialAppendage	369	PLEKHA6	ENSG00000143850.13	1	204218851	204377665	0.00461109	0.00360465	0.201679	17141	0.742866	No
Heart-AtrialAppendage	369	PPP1R15B	ENSG00000158615.8	1	204403387	204411791	-1.61681e-05	0.00239615	0.99462	17141	0.99874	No
Heart-AtrialAppendage	369	PIK3C2B	ENSG00000133056.13	1	204422628	204494724	-0.00348054	0.00316822	0.272714	17141	0.785381	No
Heart-AtrialAppendage	369	MDM4	ENSG00000198625.12	1	204516379	204558120	0.00333695	0.00189473	0.0790893	17141	0.601985	No
Heart-AtrialAppendage	369	LRRN2	ENSG00000170382.11	1	204617170	204685733	0.010894	0.00609042	0.0745341	17141	0.597547	No
Heart-AtrialAppendage	369	RP11-430C7.5	ENSG00000240219.1	1	204626775	204629712	0.0100144	0.00599168	0.0955483	17141	0.630891	No
Heart-AtrialAppendage	369	NFASC	ENSG00000163531.15	1	204828651	205022822	0.0056856	0.00361277	0.116456	17141	0.657887	No
Heart-AtrialAppendage	369	CNTN2	ENSG00000184144.11	1	205042937	205078284	-0.000799893	0.00786504	0.919052	17141	0.987681	No
Heart-AtrialAppendage	369	TMEM81	ENSG00000174529.7	1	205083129	205084460	-0.010409	0.00346636	0.0028685	17141	0.245845	No
Heart-AtrialAppendage	369	RBBP5	ENSG00000117222.13	1	205086142	205122015	-0.00218189	0.00189574	0.250547	17141	0.775123	No
Heart-AtrialAppendage	369	DSTYK	ENSG00000133059.16	1	205142505	205211566	-0.00061991	0.00212295	0.770458	17141	0.956066	No
Heart-AtrialAppendage	369	TMCC2	ENSG00000133069.15	1	205228176	205273343	-0.0048741	0.00484022	0.314636	17141	0.810137	No
Heart-AtrialAppendage	369	NUAK2	ENSG00000163545.8	1	205302059	205321791	0.00404045	0.00696594	0.562271	17141	0.906659	No
Heart-AtrialAppendage	369	KLHDC8A	ENSG00000162873.14	1	205336065	205357090	-0.00352631	0.00942812	0.708618	17141	0.94257	No
Heart-AtrialAppendage	369	BLACAT1	ENSG00000281406.1	1	205434886	205437879	0.027578	0.0166668	0.0988966	17141	0.63727	No
Heart-AtrialAppendage	369	CDK18	ENSG00000117266.15	1	205504595	205532793	-0.00640232	0.00262764	0.0153314	17141	0.400995	No
Heart-AtrialAppendage	369	MFSD4A	ENSG00000174514.12	1	205568885	205602918	0.00257821	0.0052081	0.620886	17141	0.922185	No
Heart-AtrialAppendage	369	ELK4	ENSG00000158711.13	1	205597556	205631962	-0.00150755	0.00169727	0.375036	17141	0.841071	No
Heart-AtrialAppendage	369	SLC45A3	ENSG00000158715.5	1	205657851	205680459	0.000623559	0.00437683	0.886793	17141	0.980236	No
Heart-AtrialAppendage	369	NUCKS1	ENSG00000069275.12	1	205712819	205750276	0.00118263	0.00142651	0.407653	17141	0.854457	No
Heart-AtrialAppendage	369	RAB29	ENSG00000117280.12	1	205767986	205775460	-0.00387775	0.0032171	0.228888	17141	0.759563	No
Heart-AtrialAppendage	369	SLC41A1	ENSG00000133065.10	1	205789093	205813748	-0.00352133	0.00259226	0.17522	17141	0.718774	No
Heart-AtrialAppendage	369	PM20D1	ENSG00000162877.12	1	205828022	205850132	0.00154664	0.0176748	0.93032	17141	0.989386	No
Heart-AtrialAppendage	369	SLC26A9	ENSG00000174502.18	1	205913048	205943460	-0.0179502	0.00713165	0.0122866	17141	0.379144	No
Heart-AtrialAppendage	369	RAB7B	ENSG00000276600.4	1	205976740	206003461	0.0119458	0.00524916	0.0234699	17141	0.444259	No
Heart-AtrialAppendage	369	CTSE	ENSG00000196188.10	1	206009264	206023909	0.0278647	0.0195851	0.155707	17141	0.70366	No
Heart-AtrialAppendage	369	C1orf186	ENSG00000263961.6	1	206037231	206102459	0.00903532	0.0140321	0.520062	17141	0.894483	No
Heart-AtrialAppendage	369	FAM72A	ENSG00000196550.10	1	206186179	206203887	-0.0270266	0.0125365	0.0317841	17141	0.476651	No
Heart-AtrialAppendage	369	SRGAP2	ENSG00000266028.7	1	206203559	206464443	0.00258152	0.00220243	0.241951	17141	0.768069	No
Heart-AtrialAppendage	369	IKBKE	ENSG00000263528.7	1	206470495	206496889	-0.000404599	0.00391854	0.917822	17141	0.987681	No
Heart-AtrialAppendage	369	RASSF5	ENSG00000266094.7	1	206507530	206589448	0.00249485	0.00462025	0.589556	17141	0.915039	No
Heart-AtrialAppendage	369	EIF2D	ENSG00000143486.15	1	206571292	206612459	0.00317837	0.00181382	0.0806034	17141	0.605222	No
Heart-AtrialAppendage	369	DYRK3	ENSG00000143479.15	1	206635536	206684419	0.00268859	0.00486251	0.580673	17141	0.911879	No
Heart-AtrialAppendage	369	MAPKAPK2	ENSG00000162889.10	1	206684944	206734283	0.00168427	0.00210003	0.423089	17141	0.861958	No
Heart-AtrialAppendage	369	IL10	ENSG00000136634.5	1	206770907	206772494	0.0274693	0.0149493	0.0669904	17141	0.581812	No
Heart-AtrialAppendage	369	IL24	ENSG00000162892.15	1	206897443	206904139	0.0161343	0.0111915	0.150303	17141	0.695703	No
Heart-AtrialAppendage	369	FCMR	ENSG00000162894.11	1	206904386	206923247	0.00595659	0.00649763	0.359919	17141	0.831789	No
Heart-AtrialAppendage	369	PIGR	ENSG00000162896.5	1	206928518	206946466	0.0365912	0.0190147	0.0551268	17141	0.553801	No
Heart-AtrialAppendage	369	C1orf116	ENSG00000182795.12	1	207018521	207032756	-0.0111785	0.00926805	0.22859	17141	0.759352	No
Heart-AtrialAppendage	369	PFKFB2	ENSG00000123836.14	1	207034366	207081024	0.00193903	0.00633868	0.759861	17141	0.955159	No
Heart-AtrialAppendage	369	YOD1	ENSG00000180667.10	1	207043849	207052980	-0.00148187	0.00483688	0.759508	17141	0.955159	No
Heart-AtrialAppendage	369	C4BPB	ENSG00000123843.12	1	207088842	207099993	0.0165546	0.0178685	0.354847	17141	0.830365	No
Heart-AtrialAppendage	369	C4BPA	ENSG00000123838.10	1	207104262	207144972	-0.0317424	0.0185246	0.0875082	17141	0.616168	No
Heart-AtrialAppendage	369	CD55	ENSG00000196352.14	1	207321508	207386804	-0.00125176	0.00339961	0.712943	17141	0.943858	No
Heart-AtrialAppendage	369	CR1	ENSG00000203710.10	1	207496147	207640647	-0.00220508	0.0082718	0.789953	17141	0.959891	No
Heart-AtrialAppendage	369	CD46	ENSG00000117335.19	1	207752057	207795513	0.00187662	0.00196386	0.339951	17141	0.825975	No
Heart-AtrialAppendage	369	C1orf132	ENSG00000203709.11	1	207801518	207879096	-0.00186287	0.00621433	0.764532	17141	0.955479	No
Heart-AtrialAppendage	369	CD34	ENSG00000174059.16	1	207880972	207911402	0.0013652	0.00345025	0.692583	17141	0.938722	No
Heart-AtrialAppendage	369	RP11-328D5.4	ENSG00000284237.1	1	207959292	207969329	0.00528032	0.0055133	0.338859	17141	0.825693	No
Heart-AtrialAppendage	369	PLXNA2	ENSG00000076356.6	1	208022242	208244320	0.00419748	0.00318048	0.187784	17141	0.731137	No
Heart-AtrialAppendage	369	CAMK1G	ENSG00000008118.9	1	209583717	209613938	0.00845205	0.0152599	0.580022	17141	0.911879	No
Heart-AtrialAppendage	369	LAMB3	ENSG00000196878.14	1	209614870	209652466	0.00947797	0.00752356	0.208599	17141	0.745622	No
Heart-AtrialAppendage	369	G0S2	ENSG00000123689.5	1	209675420	209676388	0.00886774	0.0083128	0.286823	17141	0.793602	No
Heart-AtrialAppendage	369	HSD11B1	ENSG00000117594.9	1	209686178	209734950	-0.00863218	0.00849525	0.310281	17141	0.807918	No
Heart-AtrialAppendage	369	TRAF3IP3	ENSG00000009790.14	1	209756032	209778173	0.000642795	0.00640194	0.92008	17141	0.988009	No
Heart-AtrialAppendage	369	C1orf74	ENSG00000162757.4	1	209779208	209784559	0.0012761	0.00357816	0.721582	17141	0.94757	No
Heart-AtrialAppendage	369	IRF6	ENSG00000117595.10	1	209785623	209806175	-0.00496685	0.00366331	0.176033	17141	0.719608	No
Heart-AtrialAppendage	369	DIEXF	ENSG00000117597.17	1	209828007	209857565	-0.00202179	0.00241748	0.403549	17141	0.853504	No
Heart-AtrialAppendage	369	SERTAD4	ENSG00000082497.11	1	210232973	210246631	0.0011704	0.00695552	0.866469	17141	0.976573	No
Heart-AtrialAppendage	369	HHAT	ENSG00000054392.12	1	210328252	210676296	-0.000608108	0.00365635	0.868005	17141	0.976837	No
Heart-AtrialAppendage	369	RCOR3	ENSG00000117625.13	1	211258377	211316385	8.80925e-05	0.00190394	0.963123	17141	0.992595	No
Heart-AtrialAppendage	369	TRAF5	ENSG00000082512.14	1	211326615	211374946	0.00138112	0.00310751	0.656997	17141	0.93215	No
Heart-AtrialAppendage	369	LINC00467	ENSG00000153363.12	1	211382803	211435333	-0.00557939	0.00391407	0.15492	17141	0.702696	No
Heart-AtrialAppendage	369	RD3	ENSG00000198570.5	1	211476522	211492595	-0.00915865	0.0172952	0.596764	17141	0.916906	No
Heart-AtrialAppendage	369	SLC30A1	ENSG00000170385.9	1	211571568	211578742	-0.00410576	0.00447166	0.359165	17141	0.831488	No
Heart-AtrialAppendage	369	RP11-354K1.2	ENSG00000228792.2	1	211635906	211642867	0.00371373	0.0157675	0.813936	17141	0.965055	No
Heart-AtrialAppendage	369	NEK2	ENSG00000117650.12	1	211658657	211675630	0.00894866	0.0144323	0.535637	17141	0.899145	No
Heart-AtrialAppendage	369	LPGAT1	ENSG00000123684.12	1	211743457	211830772	0.0031515	0.00190718	0.0993501	17141	0.638769	No
Heart-AtrialAppendage	369	INTS7	ENSG00000143493.12	1	211940399	212035542	-0.00146388	0.00262782	0.577838	17141	0.911533	No
Heart-AtrialAppendage	369	DTL	ENSG00000143476.17	1	212035553	212107400	-0.00400409	0.0102341	0.695852	17141	0.939579	No
Heart-AtrialAppendage	369	RP11-15I11.3	ENSG00000226251.5	1	212225278	212238977	-0.00301735	0.00971873	0.756392	17141	0.95462	No
Heart-AtrialAppendage	369	PPP2R5A	ENSG00000066027.11	1	212285537	212361863	0.00200256	0.00200865	0.319476	17141	0.813691	No
Heart-AtrialAppendage	369	TMEM206	ENSG00000065600.12	1	212363931	212414901	-0.00033298	0.00351814	0.92465	17141	0.988455	No
Heart-AtrialAppendage	369	NENF	ENSG00000117691.9	1	212432887	212446379	0.001955	0.00178447	0.274031	17141	0.786532	No
Heart-AtrialAppendage	369	RP11-61J19.5	ENSG00000260805.2	1	212557833	212559731	0.00662994	0.00621879	0.287113	17141	0.793602	No
Heart-AtrialAppendage	369	ATF3	ENSG00000162772.16	1	212565334	212620777	-0.0205553	0.0093646	0.0288258	17141	0.463048	No
Heart-AtrialAppendage	369	RP11-338C15.3	ENSG00000237980.1	1	212653999	212665434	0.0120598	0.0125346	0.336658	17141	0.823908	No
Heart-AtrialAppendage	369	BATF3	ENSG00000123685.8	1	212686418	212699985	-0.0048081	0.0044838	0.284318	17141	0.792702	No
Heart-AtrialAppendage	369	NSL1	ENSG00000117697.14	1	212726153	212791782	-0.00175685	0.00179906	0.329479	17141	0.818968	No
Heart-AtrialAppendage	369	TATDN3	ENSG00000203705.10	1	212791828	212816626	-0.00368421	0.00194502	0.0590323	17141	0.565028	No
Heart-AtrialAppendage	369	FLVCR1-AS1	ENSG00000198468.7	1	212852108	212858088	0.00387053	0.00886964	0.662833	17141	0.932344	No
Heart-AtrialAppendage	369	FLVCR1	ENSG00000162769.12	1	212858255	212899363	-0.00222109	0.0030838	0.47186	17141	0.878443	No
Heart-AtrialAppendage	369	VASH2	ENSG00000143494.15	1	212950520	212992037	-0.00842231	0.0093932	0.370533	17141	0.838482	No
Heart-AtrialAppendage	369	ANGEL2	ENSG00000174606.13	1	212992182	213015826	0.00211033	0.00204432	0.302657	17141	0.803852	No
Heart-AtrialAppendage	369	RPS6KC1	ENSG00000136643.11	1	213051233	213274773	-0.000851461	0.00171177	0.619212	17141	0.922185	No
Heart-AtrialAppendage	369	PROX1	ENSG00000117707.15	1	213983181	214041502	-0.00790638	0.00438299	0.0721179	17141	0.590622	No
Heart-AtrialAppendage	369	RP11-53A1.3	ENSG00000283518.1	1	214051194	214187773	-0.00716985	0.0162595	0.659514	17141	0.93215	No
Heart-AtrialAppendage	369	SMYD2	ENSG00000143499.13	1	214281102	214337131	-0.00706487	0.00589581	0.231623	17141	0.76219	No
Heart-AtrialAppendage	369	PTPN14	ENSG00000152104.11	1	214348696	214552449	-0.00197176	0.00258618	0.446326	17141	0.87109	No
Heart-AtrialAppendage	369	CENPF	ENSG00000117724.12	1	214603195	214664588	0.00273265	0.00663896	0.680881	17141	0.936825	No
Heart-AtrialAppendage	369	KCTD3	ENSG00000136636.12	1	215567392	215621807	0.00446245	0.00215587	0.0392007	17141	0.513715	No
Heart-AtrialAppendage	369	USH2A	ENSG00000042781.12	1	215622894	216423396	-0.0113526	0.00617011	0.0666318	17141	0.581812	No
Heart-AtrialAppendage	369	ESRRG	ENSG00000196482.16	1	216503246	217137755	-0.0106208	0.00441033	0.0165543	17141	0.408283	No
Heart-AtrialAppendage	369	GPATCH2	ENSG00000092978.10	1	217426992	217631082	-0.000217387	0.00235765	0.926588	17141	0.988493	No
Heart-AtrialAppendage	369	SPATA17	ENSG00000162814.10	1	217631324	217871696	0.00569751	0.00723192	0.431335	17141	0.865058	No
Heart-AtrialAppendage	369	RRP15	ENSG00000067533.5	1	218285287	218337983	0.000818943	0.00228189	0.719897	17141	0.946591	No
Heart-AtrialAppendage	369	TGFB2	ENSG00000092969.11	1	218346235	218444619	-0.0111584	0.00576317	0.0536598	17141	0.550541	No
Heart-AtrialAppendage	369	LYPLAL1	ENSG00000143353.11	1	219173962	219212865	-0.00268829	0.00247122	0.277422	17141	0.789209	No
Heart-AtrialAppendage	369	RP11-135J2.3	ENSG00000223842.1	1	219222248	219225497	-0.0239349	0.0146771	0.103847	17141	0.643079	No
Heart-AtrialAppendage	369	RP11-392O17.2	ENSG00000277007.1	1	219270774	219273387	-0.00343264	0.00625998	0.583806	17141	0.912943	No
Heart-AtrialAppendage	369	RP11-392O17.1	ENSG00000228536.2	1	219409523	219459369	0.000995432	0.0141462	0.943942	17141	0.991115	No
Heart-AtrialAppendage	369	EPRS	ENSG00000136628.17	1	219968601	220046658	-0.00182866	0.00180834	0.312608	17141	0.809198	No
Heart-AtrialAppendage	369	BPNT1	ENSG00000162813.17	1	220057482	220090462	-0.000122424	0.00210562	0.953669	17141	0.991902	No
Heart-AtrialAppendage	369	IARS2	ENSG00000067704.9	1	220094102	220148041	0.000272931	0.00169068	0.871846	17141	0.977143	No
Heart-AtrialAppendage	369	RAB3GAP2	ENSG00000118873.15	1	220148293	220272454	0.00132259	0.00147899	0.371808	17141	0.839413	No
Heart-AtrialAppendage	369	MARK1	ENSG00000116141.15	1	220528183	220664461	-0.00202319	0.00205792	0.326229	17141	0.81625	No
Heart-AtrialAppendage	369	C1orf115	ENSG00000162817.6	1	220689845	220699157	-0.00560451	0.00330611	0.090935	17141	0.624	No
Heart-AtrialAppendage	369	MARC2	ENSG00000117791.15	1	220748225	220784815	0.00240784	0.00207171	0.245933	17141	0.770149	No
Heart-AtrialAppendage	369	MARC1	ENSG00000186205.12	1	220786759	220819657	0.00221119	0.00618821	0.721067	17141	0.947257	No
Heart-AtrialAppendage	369	RP11-295M18.6	ENSG00000272823.1	1	220828676	220829211	0.0105475	0.0140282	0.452635	17141	0.873899	No
Heart-AtrialAppendage	369	LINC01352	ENSG00000238078.1	1	220829255	220832429	0.00133557	0.0124531	0.914654	17141	0.986663	No
Heart-AtrialAppendage	369	HLX	ENSG00000136630.12	1	220879400	220885059	0.00729446	0.00486164	0.134417	17141	0.677329	No
Heart-AtrialAppendage	369	DUSP10	ENSG00000143507.17	1	221701424	221742176	-0.00399012	0.00556139	0.473568	17141	0.878929	No
Heart-AtrialAppendage	369	RP11-378J18.9	ENSG00000276997.4	1	222477252	222504622	-0.00600241	0.011086	0.588553	17141	0.914699	No
Heart-AtrialAppendage	369	HHIPL2	ENSG00000143512.12	1	222522258	222548103	-0.00783506	0.0119754	0.513375	17141	0.893671	No
Heart-AtrialAppendage	369	TAF1A	ENSG00000143498.17	1	222557902	222589824	0.00114814	0.00385991	0.766299	17141	0.955479	No
Heart-AtrialAppendage	369	MIA3	ENSG00000154305.16	1	222618086	222668012	-0.00251589	0.00151324	0.0972987	17141	0.634385	No
Heart-AtrialAppendage	369	AIDA	ENSG00000186063.12	1	222668013	222713210	0.00112209	0.00219076	0.608843	17141	0.919856	No
Heart-AtrialAppendage	369	BROX	ENSG00000162819.11	1	222712738	222735196	-0.00474363	0.00224594	0.0353927	17141	0.498823	No
Heart-AtrialAppendage	369	RP11-452F19.3	ENSG00000228106.5	1	222815022	222837384	0.000227339	0.00456667	0.960325	17141	0.992399	No
Heart-AtrialAppendage	369	DISP1	ENSG00000154309.8	1	222872271	223005995	0.000426254	0.00308348	0.890132	17141	0.98067	No
Heart-AtrialAppendage	369	TLR5	ENSG00000187554.11	1	223109406	223143282	0.0020973	0.00467281	0.653833	17141	0.93215	No
Heart-AtrialAppendage	369	SUSD4	ENSG00000143502.14	1	223220819	223364202	0.00466978	0.00593461	0.431894	17141	0.865317	No
Heart-AtrialAppendage	369	CCDC185	ENSG00000178395.6	1	223393417	223395470	-0.00931381	0.0157716	0.555211	17141	0.904036	No
Heart-AtrialAppendage	369	CAPN2	ENSG00000162909.17	1	223701593	223776018	0.00159419	0.00206806	0.441312	17141	0.869486	No
Heart-AtrialAppendage	369	TP53BP2	ENSG00000143514.16	1	223779899	223845972	0.00598783	0.00231484	0.010096	17141	0.361286	No
Heart-AtrialAppendage	369	RP11-504P24.9	ENSG00000278467.1	1	223994262	223995196	-0.0207721	0.0105254	0.0492287	17141	0.544434	No
Heart-AtrialAppendage	369	FBXO28	ENSG00000143756.11	1	224114087	224162047	0.000612141	0.00156469	0.695873	17141	0.939579	No
Heart-AtrialAppendage	369	DEGS1	ENSG00000143753.12	1	224175756	224193441	0.0037068	0.00211435	0.080457	17141	0.60514	No
Heart-AtrialAppendage	369	NVL	ENSG00000143748.17	1	224227334	224330387	-0.00231212	0.00208761	0.268826	17141	0.784013	No
Heart-AtrialAppendage	369	CNIH4	ENSG00000143771.11	1	224356850	224379459	-0.00652853	0.00207956	0.00183827	17141	0.22507	No
Heart-AtrialAppendage	369	WDR26	ENSG00000162923.14	1	224385143	224437033	0.0010866	0.00133368	0.415782	17141	0.859402	No
Heart-AtrialAppendage	369	CNIH3	ENSG00000143786.7	1	224434660	224740549	-0.00244564	0.00432029	0.571704	17141	0.910065	No
Heart-AtrialAppendage	369	DNAH14	ENSG00000185842.15	1	224896262	225399292	0.00697185	0.00463607	0.133535	17141	0.67643	No
Heart-AtrialAppendage	369	LBR	ENSG00000143815.14	1	225401502	225428925	0.00617644	0.00302855	0.0421667	17141	0.526497	No
Heart-AtrialAppendage	369	ENAH	ENSG00000154380.17	1	225486835	225653142	0.000131637	0.00260635	0.959748	17141	0.992376	No
Heart-AtrialAppendage	369	SRP9	ENSG00000143742.12	1	225777813	225790466	-0.00401748	0.00201032	0.0464497	17141	0.535009	No
Heart-AtrialAppendage	369	EPHX1	ENSG00000143819.12	1	225810092	225845535	0.00704025	0.00373058	0.0599712	17141	0.565749	No
Heart-AtrialAppendage	369	TMEM63A	ENSG00000196187.11	1	225845564	225882369	-0.00154447	0.00266798	0.563039	17141	0.906849	No
Heart-AtrialAppendage	369	LEFTY1	ENSG00000243709.1	1	225886282	225911382	0.00713325	0.0105035	0.497507	17141	0.886003	No
Heart-AtrialAppendage	369	PYCR2	ENSG00000143811.18	1	225919877	225924340	-0.00053632	0.00142631	0.707132	17141	0.942436	No
Heart-AtrialAppendage	369	LEFTY2	ENSG00000143768.12	1	225936598	225941489	-0.0128206	0.0100797	0.204252	17141	0.744324	No
Heart-AtrialAppendage	369	SDE2	ENSG00000143751.9	1	225982702	225999331	0.00292324	0.00338761	0.388777	17141	0.846062	No
Heart-AtrialAppendage	369	H3F3A	ENSG00000163041.9	1	226061877	226072001	0.00190608	0.00271624	0.483315	17141	0.881767	No
Heart-AtrialAppendage	369	LINC01703	ENSG00000225518.2	1	226083639	226090292	0.00178644	0.0107623	0.868261	17141	0.976837	No
Heart-AtrialAppendage	369	ACBD3	ENSG00000182827.8	1	226144679	226186730	-0.000571777	0.00191015	0.764863	17141	0.955479	No
Heart-AtrialAppendage	369	LIN9	ENSG00000183814.15	1	226231149	226309869	-0.00726736	0.00386506	0.0609086	17141	0.568647	No
Heart-AtrialAppendage	369	PARP1	ENSG00000143799.12	1	226360691	226408079	0.00223097	0.00188151	0.236539	17141	0.76461	No
Heart-AtrialAppendage	369	STUM	ENSG00000203685.9	1	226548800	226609214	0.00314716	0.00638161	0.622211	17141	0.922301	No
Heart-AtrialAppendage	369	ITPKB	ENSG00000143772.9	1	226631690	226739323	0.0112049	0.00373705	0.0029104	17141	0.246966	No
Heart-AtrialAppendage	369	PSEN2	ENSG00000143801.16	1	226870184	226896105	0.00257498	0.00221949	0.246778	17141	0.770333	No
Heart-AtrialAppendage	369	COQ8A	ENSG00000163050.16	1	226897536	226987545	-0.00513679	0.00296661	0.0842455	17141	0.613496	No
Heart-AtrialAppendage	369	CDC42BPA	ENSG00000143776.18	1	226989865	227318474	0.00399869	0.00150094	0.00807911	17141	0.341927	No
Heart-AtrialAppendage	369	ZNF678	ENSG00000181450.17	1	227563543	227677443	-0.0053527	0.00294042	0.0695614	17141	0.586843	No
Heart-AtrialAppendage	369	SNAP47	ENSG00000143740.14	1	227728539	227781231	-0.0030781	0.00337612	0.362546	17141	0.833253	No
Heart-AtrialAppendage	369	JMJD4	ENSG00000081692.12	1	227731189	227734816	-0.00737701	0.00311321	0.0183547	17141	0.425241	No
Heart-AtrialAppendage	369	WNT9A	ENSG00000143816.7	1	227918656	227947898	-0.0177267	0.00768623	0.0216833	17141	0.436669	No
Heart-AtrialAppendage	369	ARF1	ENSG00000143761.15	1	228082660	228099212	0.000195694	0.00130237	0.880647	17141	0.979324	No
Heart-AtrialAppendage	369	C1orf35	ENSG00000143793.12	1	228100726	228105411	-0.000328465	0.0022182	0.882368	17141	0.979603	No
Heart-AtrialAppendage	369	MRPL55	ENSG00000162910.18	1	228106679	228109312	-0.00138091	0.00164914	0.402971	17141	0.853504	No
Heart-AtrialAppendage	369	GUK1	ENSG00000143774.16	1	228139962	228148984	0.0057383	0.00183762	0.00194284	17141	0.230065	No
Heart-AtrialAppendage	369	GJC2	ENSG00000198835.3	1	228149852	228159826	-0.00360294	0.00569787	0.527587	17141	0.897605	No
Heart-AtrialAppendage	369	IBA57-AS1	ENSG00000203684.5	1	228164086	228165512	-0.00515053	0.0119815	0.667554	17141	0.934292	No
Heart-AtrialAppendage	369	IBA57	ENSG00000181873.12	1	228165815	228182257	-0.000896685	0.0026744	0.737613	17141	0.950883	No
Heart-AtrialAppendage	369	C1orf145	ENSG00000162913.9	1	228203506	228213440	0.00502887	0.00967479	0.603541	17141	0.919198	No
Heart-AtrialAppendage	369	OBSCN	ENSG00000154358.20	1	228208130	228378874	-0.00562123	0.00309867	0.0705289	17141	0.587092	No
Heart-AtrialAppendage	369	TRIM11	ENSG00000154370.15	1	228393673	228406840	0.00453899	0.00211769	0.0327786	17141	0.483944	No
Heart-AtrialAppendage	369	TRIM17	ENSG00000162931.11	1	228407940	228416861	0.00445474	0.00503643	0.377037	17141	0.841693	No
Heart-AtrialAppendage	369	HIST3H2A	ENSG00000181218.5	1	228456979	228457873	0.00680662	0.00499546	0.173905	17141	0.716836	No
Heart-AtrialAppendage	369	HIST3H2BB	ENSG00000196890.4	1	228458107	228460470	-0.00758523	0.00942157	0.421318	17141	0.86034	No
Heart-AtrialAppendage	369	RNF187	ENSG00000168159.11	1	228487121	228495766	0.00140674	0.00234062	0.548224	17141	0.901637	No
Heart-AtrialAppendage	369	RHOU	ENSG00000116574.5	1	228735077	228746669	0.000975547	0.00434605	0.822526	17141	0.966569	No
Heart-AtrialAppendage	369	RP5-1061H20.4	ENSG00000177788.5	1	229258281	229269627	0.0155489	0.0108748	0.15367	17141	0.700239	No
Heart-AtrialAppendage	369	RAB4A	ENSG00000168118.11	1	229286485	229305894	-0.000700781	0.00214578	0.744178	17141	0.951865	No
Heart-AtrialAppendage	369	CCSAP	ENSG00000154429.10	1	229321005	229343294	0.00534624	0.00306713	0.082206	17141	0.607904	No
Heart-AtrialAppendage	369	ACTA1	ENSG00000143632.14	1	229431245	229434098	0.00928775	0.0136463	0.496574	17141	0.885437	No
Heart-AtrialAppendage	369	NUP133	ENSG00000069248.11	1	229440260	229508341	-0.00230549	0.00155875	0.140032	17141	0.684624	No
Heart-AtrialAppendage	369	ABCB10	ENSG00000135776.4	1	229516582	229558695	0.00243141	0.00222685	0.275652	17141	0.787151	No
Heart-AtrialAppendage	369	TAF5L	ENSG00000135801.9	1	229593111	229626047	0.00142583	0.00241364	0.555079	17141	0.904036	No
Heart-AtrialAppendage	369	URB2	ENSG00000135763.9	1	229626234	229660199	-0.00382888	0.00327635	0.24335	17141	0.768873	No
Heart-AtrialAppendage	369	LINC01736	ENSG00000228058.1	1	230002730	230007162	-0.00331185	0.0146027	0.820715	17141	0.966279	No
Heart-AtrialAppendage	369	GALNT2	ENSG00000143641.9	1	230057990	230282124	0.00149699	0.00229975	0.51552	17141	0.894204	No
Heart-AtrialAppendage	369	PGBD5	ENSG00000177614.10	1	230314482	230426371	0.00555237	0.00427671	0.195053	17141	0.73497	No
Heart-AtrialAppendage	369	COG2	ENSG00000135775.13	1	230642492	230693982	-0.00191833	0.00182121	0.292923	17141	0.796435	No
Heart-AtrialAppendage	369	AGT	ENSG00000135744.7	1	230702523	230714297	0.00213058	0.00379029	0.574401	17141	0.910637	No
Heart-AtrialAppendage	369	CAPN9	ENSG00000135773.12	1	230747384	230802003	-0.00879287	0.00785029	0.263459	17141	0.782615	No
Heart-AtrialAppendage	369	C1orf198	ENSG00000119280.16	1	230837119	230869589	-0.00190566	0.00263556	0.470132	17141	0.878443	No
Heart-AtrialAppendage	369	TTC13	ENSG00000143643.12	1	230906243	230978875	-0.00123267	0.00219977	0.575593	17141	0.911115	No
Heart-AtrialAppendage	369	ARV1	ENSG00000173409.13	1	230978981	231000595	0.00165209	0.00226315	0.465886	17141	0.876247	No
Heart-AtrialAppendage	369	FAM89A	ENSG00000182118.7	1	231018958	231040246	-0.00386581	0.00507197	0.446464	17141	0.87109	No
Heart-AtrialAppendage	369	C1orf131	ENSG00000143633.12	1	231223763	231241187	-0.00116868	0.00243165	0.631094	17141	0.924604	No
Heart-AtrialAppendage	369	GNPAT	ENSG00000116906.11	1	231241207	231277973	0.000420427	0.00163951	0.797768	17141	0.96109	No
Heart-AtrialAppendage	369	EXOC8	ENSG00000116903.7	1	231332753	231337103	-0.00360978	0.00248401	0.147071	17141	0.693797	No
Heart-AtrialAppendage	369	SPRTN	ENSG00000010072.15	1	231337853	231355023	-0.000434112	0.00272381	0.873465	17141	0.977376	No
Heart-AtrialAppendage	369	EGLN1	ENSG00000135766.8	1	231363751	231425044	-0.00524451	0.00252111	0.0382372	17141	0.507687	No
Heart-AtrialAppendage	369	TSNAX	ENSG00000116918.13	1	231528653	231566524	-0.00335066	0.0021375	0.117895	17141	0.659329	No
Heart-AtrialAppendage	369	DISC1	ENSG00000162946.21	1	231626815	232041272	0.00100379	0.00466328	0.829695	17141	0.967523	No
Heart-AtrialAppendage	369	SIPA1L2	ENSG00000116991.10	1	232397965	232561558	0.00333759	0.00292807	0.255131	17141	0.778758	No
Heart-AtrialAppendage	369	MAP10	ENSG00000212916.4	1	232804892	232808407	-0.00102685	0.004689	0.826785	17141	0.967091	No
Heart-AtrialAppendage	369	NTPCR	ENSG00000135778.11	1	232950605	232983434	0.00297371	0.00237658	0.211683	17141	0.748753	No
Heart-AtrialAppendage	369	PCNX2	ENSG00000135749.18	1	232983883	233295562	-0.0016866	0.00382339	0.659396	17141	0.93215	No
Heart-AtrialAppendage	369	MAP3K21	ENSG00000143674.10	1	233327768	233385148	0.00558958	0.00688021	0.417111	17141	0.859402	No
Heart-AtrialAppendage	369	KCNK1	ENSG00000135750.14	1	233614004	233672512	-0.0027995	0.00395567	0.479595	17141	0.881206	No
Heart-AtrialAppendage	369	COA6	ENSG00000168275.14	1	234373594	234384049	-0.0045789	0.00250062	0.0679415	17141	0.583192	No
Heart-AtrialAppendage	369	TARBP1	ENSG00000059588.9	1	234391313	234479103	0.00806773	0.00279047	0.0040799	17141	0.293409	No
Heart-AtrialAppendage	369	LINC01354	ENSG00000231768.1	1	234527891	234531779	-0.00270598	0.00622015	0.663808	17141	0.932344	No
Heart-AtrialAppendage	369	IRF2BP2	ENSG00000168264.10	1	234604269	234609525	9.00948e-05	0.00315942	0.977267	17141	0.995547	No
Heart-AtrialAppendage	369	LINC01132	ENSG00000227630.2	1	234724042	234731643	0.00243344	0.011543	0.833156	17141	0.968015	No
Heart-AtrialAppendage	369	RP11-443B7.1	ENSG00000238005.2	1	234957361	234970062	0.000527152	0.0130408	0.967779	17141	0.993888	No
Heart-AtrialAppendage	369	LINC01348	ENSG00000280587.1	1	235065479	235074220	-0.0164171	0.0118648	0.167344	17141	0.708392	No
Heart-AtrialAppendage	369	RP4-597N16.4	ENSG00000273416.1	1	235104180	235104609	-0.00695254	0.0122614	0.571062	17141	0.910014	No
Heart-AtrialAppendage	369	TOMM20	ENSG00000173726.10	1	235109336	235128936	-0.00209393	0.00142763	0.143361	17141	0.689353	No
Heart-AtrialAppendage	369	RBM34	ENSG00000188739.14	1	235131183	235160248	-0.00519967	0.00554902	0.349388	17141	0.827642	No
Heart-AtrialAppendage	369	ARID4B	ENSG00000054267.21	1	235166895	235328219	0.000810601	0.00168668	0.63111	17141	0.924604	No
Heart-AtrialAppendage	369	GGPS1	ENSG00000152904.11	1	235327488	235344532	-0.000537101	0.00161537	0.739716	17141	0.951161	No
Heart-AtrialAppendage	369	TBCE	ENSG00000116957.12	1	235367360	235448968	-0.00117813	0.00172322	0.494636	17141	0.885003	No
Heart-AtrialAppendage	369	B3GALNT2	ENSG00000162885.12	1	235449923	235504481	-0.00142882	0.00307407	0.642368	17141	0.928121	No
Heart-AtrialAppendage	369	LYST	ENSG00000143669.13	1	235661041	235883640	0.00221758	0.00203169	0.275814	17141	0.787299	No
Heart-AtrialAppendage	369	NID1	ENSG00000116962.14	1	235975830	236065162	-0.00231362	0.00411133	0.573974	17141	0.910637	No
Heart-AtrialAppendage	369	GPR137B	ENSG00000077585.13	1	236142505	236221865	-0.0142805	0.00581917	0.0146171	17141	0.394591	No
Heart-AtrialAppendage	369	ERO1B	ENSG00000086619.13	1	236215555	236281985	-0.00163277	0.00292499	0.577057	17141	0.911151	No
Heart-AtrialAppendage	369	EDARADD	ENSG00000186197.13	1	236348257	236484914	0.00356438	0.0124321	0.774507	17141	0.957576	No
Heart-AtrialAppendage	369	LGALS8	ENSG00000116977.18	1	236518000	236552981	-0.00191361	0.00203303	0.347226	17141	0.827401	No
Heart-AtrialAppendage	369	HEATR1	ENSG00000119285.10	1	236553581	236604504	-0.0024131	0.00205625	0.241382	17141	0.768069	No
Heart-AtrialAppendage	369	ACTN2	ENSG00000077522.12	1	236686454	236764631	-0.00575428	0.00329063	0.0812297	17141	0.607217	No
Heart-AtrialAppendage	369	MTR	ENSG00000116984.12	1	236795281	236903981	0.00212101	0.0021836	0.332058	17141	0.820242	No
Heart-AtrialAppendage	369	MT1HL1	ENSG00000244020.2	1	237004103	237004418	-0.00072581	0.0121069	0.95223	17141	0.991902	No
Heart-AtrialAppendage	369	RYR2	ENSG00000198626.15	1	237042205	237833988	0.0036802	0.00396164	0.353557	17141	0.829259	No
Heart-AtrialAppendage	369	LINC01139	ENSG00000215808.2	1	238480384	238486023	-0.00313831	0.0216168	0.884654	17141	0.980204	No
Heart-AtrialAppendage	369	CHRM3	ENSG00000133019.11	1	239386565	239915438	0.00459325	0.0073842	0.534326	17141	0.898452	No
Heart-AtrialAppendage	369	FH	ENSG00000091483.6	1	241497603	241519761	-0.00117467	0.00206062	0.569007	17141	0.908725	No
Heart-AtrialAppendage	369	KMO	ENSG00000117009.11	1	241532134	241595642	0.0166691	0.0125762	0.185892	17141	0.730341	No
Heart-AtrialAppendage	369	OPN3	ENSG00000054277.13	1	241590114	241677376	-0.00254068	0.0058264	0.663062	17141	0.932344	No
Heart-AtrialAppendage	369	CHML	ENSG00000203668.2	1	241628853	241639249	0.000408698	0.00335243	0.90304	17141	0.983213	No
Heart-AtrialAppendage	369	MAP1LC3C	ENSG00000197769.5	1	241995490	241999073	-0.0387961	0.0144511	0.00760908	17141	0.338348	No
Heart-AtrialAppendage	369	PLD5	ENSG00000180287.16	1	242082986	242524696	-0.00975724	0.0137102	0.477142	17141	0.879998	No
Heart-AtrialAppendage	369	LINC01347	ENSG00000214837.8	1	243056395	243101744	0.00774249	0.00698447	0.268401	17141	0.78386	No
Heart-AtrialAppendage	369	CEP170	ENSG00000143702.15	1	243124428	243255348	0.00292175	0.0019279	0.130554	17141	0.672265	No
Heart-AtrialAppendage	369	SDCCAG8	ENSG00000054282.15	1	243256034	243489140	0.000667638	0.00196042	0.733642	17141	0.949825	No
Heart-AtrialAppendage	369	AKT3	ENSG00000117020.16	1	243488233	243851079	-0.00213051	0.00215226	0.322915	17141	0.814245	No
Heart-AtrialAppendage	369	ZBTB18	ENSG00000179456.10	1	244048939	244057476	-0.00133438	0.00255848	0.602316	17141	0.918859	No
Heart-AtrialAppendage	369	ADSS	ENSG00000035687.9	1	244408494	244452134	0.00358684	0.00198825	0.0720953	17141	0.590622	No
Heart-AtrialAppendage	369	C1orf101	ENSG00000179397.17	1	244454377	244641177	-0.00103536	0.00715255	0.88499	17141	0.980204	No
Heart-AtrialAppendage	369	DESI2	ENSG00000121644.18	1	244652935	244709033	-0.00193092	0.00161922	0.23388	17141	0.763267	No
Heart-AtrialAppendage	369	COX20	ENSG00000203667.9	1	244835322	244836520	0.00306388	0.0036781	0.405414	17141	0.853919	No
Heart-AtrialAppendage	369	HNRNPU	ENSG00000153187.18	1	244840638	244864560	-8.69571e-05	0.00145381	0.952339	17141	0.991902	No
Heart-AtrialAppendage	369	RP11-11N7.4	ENSG00000273175.1	1	244864738	244865272	-0.0184592	0.0131931	0.162659	17141	0.707549	No
Heart-AtrialAppendage	369	EFCAB2	ENSG00000203666.12	1	245002121	245127164	0.00845882	0.00639855	0.187042	17141	0.730341	No
Heart-AtrialAppendage	369	KIF26B	ENSG00000162849.15	1	245154985	245709431	-0.00401999	0.00838867	0.632087	17141	0.924947	No
Heart-AtrialAppendage	369	SMYD3	ENSG00000185420.18	1	245749342	246507312	0.00142827	0.00279629	0.609836	17141	0.920257	No
Heart-AtrialAppendage	369	TFB2M	ENSG00000162851.7	1	246540560	246566324	-0.00422829	0.0028466	0.13835	17141	0.682002	No
Heart-AtrialAppendage	369	CNST	ENSG00000162852.13	1	246566444	246668584	0.0014236	0.00251852	0.572267	17141	0.910284	No
Heart-AtrialAppendage	369	RP11-439E19.9	ENSG00000260698.1	1	246682108	246685075	0.0216557	0.00950915	0.0233734	17141	0.444259	No
Heart-AtrialAppendage	369	SCCPDH	ENSG00000143653.9	1	246724047	246768137	0.000763304	0.00209603	0.715955	17141	0.945251	No
Heart-AtrialAppendage	369	AHCTF1	ENSG00000153207.14	1	246839098	246931978	0.00138779	0.00200377	0.489029	17141	0.883042	No
Heart-AtrialAppendage	369	ZNF670	ENSG00000277462.1	1	247036784	247078755	-0.00264891	0.00510523	0.604188	17141	0.919198	No
Heart-AtrialAppendage	369	ZNF669	ENSG00000188295.14	1	247099962	247104372	0.00665791	0.00499924	0.183805	17141	0.729144	No
Heart-AtrialAppendage	369	C1orf229	ENSG00000221953.5	1	247110160	247112417	0.00844844	0.00805136	0.294761	17141	0.798162	No
Heart-AtrialAppendage	369	ZNF124	ENSG00000196418.12	1	247121975	247172016	-0.00165364	0.0046656	0.723231	17141	0.947804	No
Heart-AtrialAppendage	369	RP11-488L18.10	ENSG00000259865.1	1	247187281	247188526	-0.0044555	0.00522629	0.394516	17141	0.849226	No
Heart-AtrialAppendage	369	ZNF496	ENSG00000162714.12	1	247297412	247331846	3.58656e-05	0.00187547	0.984754	17141	0.99712	No
Heart-AtrialAppendage	369	NLRP3	ENSG00000162711.16	1	247416156	247449108	-0.0123267	0.00792567	0.120788	17141	0.664239	No
Heart-AtrialAppendage	369	TRIM58	ENSG00000162722.8	1	247857199	247878205	0.0023214	0.0149636	0.876804	17141	0.978631	No
Heart-AtrialAppendage	369	OR2W3	ENSG00000238243.3	1	247895587	247896531	-1.7656e-05	0.0187075	0.999248	17141	0.999808	No
Heart-AtrialAppendage	369	SH3BP5L	ENSG00000175137.10	1	248810446	248826633	-0.0019336	0.00279306	0.48922	17141	0.883127	No
Heart-AtrialAppendage	369	ZNF672	ENSG00000171161.12	1	248838210	248849517	-0.0014543	0.00226127	0.520562	17141	0.894483	No
Heart-AtrialAppendage	369	ZNF692	ENSG00000171163.15	1	248850006	248859085	0.00127403	0.00239107	0.594493	17141	0.916585	No
Heart-AtrialAppendage	369	PGBD2	ENSG00000185220.11	1	248906196	248919946	0.0059386	0.00436843	0.174891	17141	0.717694	No
Heart-AtrialAppendage	369	FAM110C	ENSG00000184731.5	2	38814	46870	0.0016185	0.00580198	0.780444	17141	0.95883	No
Heart-AtrialAppendage	369	SH3YL1	ENSG00000035115.21	2	217730	266398	-0.00327747	0.00336688	0.33101	17141	0.819965	No
Heart-AtrialAppendage	369	ACP1	ENSG00000143727.15	2	264393	278283	-0.000794976	0.00151585	0.600305	17141	0.917845	No
Heart-AtrialAppendage	369	ALKAL2	ENSG00000189292.15	2	279558	288851	0.00639192	0.0122465	0.602046	17141	0.918817	No
Heart-AtrialAppendage	369	TMEM18	ENSG00000151353.14	2	667335	676704	-0.00159941	0.00252282	0.526512	17141	0.897345	No
Heart-AtrialAppendage	369	SNTG2	ENSG00000172554.11	2	950868	1367613	0.00428594	0.0133535	0.748433	17141	0.952546	No
Heart-AtrialAppendage	369	TPO	ENSG00000115705.20	2	1374223	1543711	0.0192301	0.0129473	0.138382	17141	0.682002	No
Heart-AtrialAppendage	369	PXDN	ENSG00000130508.10	2	1631887	1744852	0.000877715	0.00320143	0.784122	17141	0.959489	No
Heart-AtrialAppendage	369	TSSC1	ENSG00000032389.12	2	3188925	3377882	0.00241535	0.00219166	0.271197	17141	0.784307	No
Heart-AtrialAppendage	369	TRAPPC12	ENSG00000171853.15	2	3379675	3485094	0.000897645	0.0019783	0.650296	17141	0.931405	No
Heart-AtrialAppendage	369	RP11-1293J14.1	ENSG00000271868.1	2	3496956	3497360	-0.00391449	0.00995661	0.694446	17141	0.939058	No
Heart-AtrialAppendage	369	ADI1	ENSG00000182551.13	2	3497429	3517747	-0.000826894	0.0030622	0.787296	17141	0.959865	No
Heart-AtrialAppendage	369	AC108488.4	ENSG00000242282.6	2	3531813	3536873	0.00679981	0.00364146	0.0626982	17141	0.57333	No
Heart-AtrialAppendage	369	RNASEH1	ENSG00000171865.9	2	3544793	3558491	-0.00293752	0.00200629	0.144056	17141	0.68973	No
Heart-AtrialAppendage	369	RPS7	ENSG00000171863.12	2	3575205	3580919	0.00187623	0.00175737	0.286428	17141	0.793539	No
Heart-AtrialAppendage	369	COLEC11	ENSG00000118004.17	2	3594832	3644644	0.000883337	0.00513933	0.863634	17141	0.976048	No
Heart-AtrialAppendage	369	ALLC	ENSG00000151360.9	2	3658195	3702584	0.0143387	0.0117267	0.222256	17141	0.755833	No
Heart-AtrialAppendage	369	SOX11	ENSG00000176887.6	2	5692667	5701385	-0.0162382	0.0171626	0.344738	17141	0.827401	No
Heart-AtrialAppendage	369	LINC00487	ENSG00000205837.7	2	6728177	6770311	-0.00800684	0.0176521	0.650407	17141	0.931405	No
Heart-AtrialAppendage	369	CMPK2	ENSG00000134326.11	2	6840570	6866635	-0.0116884	0.00654739	0.0751028	17141	0.598775	No
Heart-AtrialAppendage	369	RSAD2	ENSG00000134321.11	2	6865820	6898239	-0.0136949	0.00866022	0.114707	17141	0.656425	No
Heart-AtrialAppendage	369	RNF144A	ENSG00000151692.14	2	6917392	7068286	0.00437277	0.0032192	0.175238	17141	0.718774	No
Heart-AtrialAppendage	369	LINC01871	ENSG00000235576.1	2	7725801	7730705	-0.0159216	0.0165167	0.335733	17141	0.822602	No
Heart-AtrialAppendage	369	LINC00299	ENSG00000236790.5	2	8007771	8383621	-0.00508807	0.0120696	0.673608	17141	0.934975	No
Heart-AtrialAppendage	369	LINC01814	ENSG00000236008.1	2	8559833	8583792	0.0217586	0.0102276	0.0340876	17141	0.490933	No
Heart-AtrialAppendage	369	ID2	ENSG00000115738.9	2	8678854	8684453	-0.000701267	0.00406455	0.863119	17141	0.976048	No
Heart-AtrialAppendage	369	KIDINS220	ENSG00000134313.15	2	8721081	8837630	0.00254537	0.00145864	0.0818645	17141	0.607904	No
Heart-AtrialAppendage	369	MBOAT2	ENSG00000143797.11	2	8852690	9003813	0.0106345	0.00299398	0.000435187	17141	0.160626	No
Heart-AtrialAppendage	369	ASAP2	ENSG00000151693.9	2	9206765	9403474	0.00231606	0.00293136	0.43001	17141	0.864383	No
Heart-AtrialAppendage	369	ITGB1BP1	ENSG00000119185.12	2	9405684	9423547	-0.00145546	0.00359518	0.685847	17141	0.937421	No
Heart-AtrialAppendage	369	CPSF3	ENSG00000119203.13	2	9423568	9473101	0.00167005	0.0017195	0.332103	17141	0.820242	No
Heart-AtrialAppendage	369	IAH1	ENSG00000134330.18	2	9473658	9496543	0.000255735	0.00161938	0.874611	17141	0.977677	No
Heart-AtrialAppendage	369	ADAM17	ENSG00000151694.12	2	9489743	9555792	0.00522718	0.0022654	0.0216204	17141	0.436669	No
Heart-AtrialAppendage	369	RP11-214N9.1	ENSG00000271855.1	2	9555899	9556775	0.00293924	0.0101208	0.771672	17141	0.956361	No
Heart-AtrialAppendage	369	YWHAQ	ENSG00000134308.13	2	9583972	9631014	0.000544736	0.00179654	0.761909	17141	0.955214	No
Heart-AtrialAppendage	369	RP11-521D12.5	ENSG00000243491.1	2	9757496	9770341	0.0515569	0.0148328	0.000573794	17141	0.164199	No
Heart-AtrialAppendage	369	TAF1B	ENSG00000115750.16	2	9843354	9934416	0.00266021	0.00283315	0.348406	17141	0.827642	No
Heart-AtrialAppendage	369	RP11-95D17.1	ENSG00000269973.1	2	9936360	9939590	-0.00285575	0.00420388	0.497393	17141	0.886003	No
Heart-AtrialAppendage	369	GRHL1	ENSG00000134317.17	2	9951693	10002277	0.00811472	0.00617489	0.189664	17141	0.731787	No
Heart-AtrialAppendage	369	RP11-254F7.2	ENSG00000260077.1	2	10039092	10040663	0.0038719	0.00426443	0.364533	17141	0.834975	No
Heart-AtrialAppendage	369	KLF11	ENSG00000172059.10	2	10042849	10054420	0.000874897	0.00386603	0.821098	17141	0.966279	No
Heart-AtrialAppendage	369	CYS1	ENSG00000205795.4	2	10056780	10080944	-0.000359753	0.00535908	0.946517	17141	0.991512	No
Heart-AtrialAppendage	369	RRM2	ENSG00000171848.13	2	10122328	10131419	-0.017217	0.00864547	0.0472159	17141	0.53874	No
Heart-AtrialAppendage	369	HPCAL1	ENSG00000115756.12	2	10302889	10427617	0.00104054	0.00258759	0.687839	17141	0.937445	No
Heart-AtrialAppendage	369	ODC1	ENSG00000115758.12	2	10439968	10448504	0.00091954	0.00309106	0.766275	17141	0.955479	No
Heart-AtrialAppendage	369	RP11-320M2.1	ENSG00000257135.5	2	10448694	10451327	0.00361086	0.00651132	0.579559	17141	0.911879	No
Heart-AtrialAppendage	369	AC007249.3	ENSG00000217258.2	2	10452319	10455552	0.00578373	0.0141647	0.683291	17141	0.93693	No
Heart-AtrialAppendage	369	NOL10	ENSG00000115761.15	2	10570766	10689987	-0.00047288	0.00167589	0.777984	17141	0.958192	No
Heart-AtrialAppendage	369	RN7SL832P	ENSG00000243819.4	2	10690344	10692099	-0.00911176	0.0133677	0.49593	17141	0.885186	No
Heart-AtrialAppendage	369	ATP6V1C2	ENSG00000143882.10	2	10721649	10785110	-0.00200216	0.00534822	0.708365	17141	0.942436	No
Heart-AtrialAppendage	369	RP11-791G15.2	ENSG00000272275.1	2	10767875	10770058	0.00953539	0.0116322	0.412925	17141	0.858662	No
Heart-AtrialAppendage	369	PDIA6	ENSG00000143870.12	2	10787281	10837977	0.00159477	0.00275771	0.563441	17141	0.906899	No
Heart-AtrialAppendage	369	AC092687.4	ENSG00000232056.1	2	10847577	10854955	-0.00554437	0.011478	0.629371	17141	0.923951	No
Heart-AtrialAppendage	369	LINC01954	ENSG00000271952.1	2	10878269	10885118	0.0032484	0.00496966	0.513773	17141	0.893671	No
Heart-AtrialAppendage	369	KCNF1	ENSG00000162975.4	2	10911937	10914225	-0.0189039	0.00954051	0.048332	17141	0.541476	No
Heart-AtrialAppendage	369	PQLC3	ENSG00000162976.12	2	11155198	11178874	0.00379189	0.00215189	0.0789296	17141	0.601985	No
Heart-AtrialAppendage	369	ROCK2	ENSG00000134318.13	2	11179761	11348330	0.00181449	0.00194085	0.350494	17141	0.827642	No
Heart-AtrialAppendage	369	LINC00570	ENSG00000224177.6	2	11393981	11403077	0.0243281	0.0156499	0.120972	17141	0.66442	No
Heart-AtrialAppendage	369	E2F6	ENSG00000169016.16	2	11444375	11466177	-0.00244837	0.00230723	0.289349	17141	0.794081	No
Heart-AtrialAppendage	369	GREB1	ENSG00000196208.13	2	11482341	11642788	0.00216369	0.004625	0.640203	17141	0.927069	No
Heart-AtrialAppendage	369	NTSR2	ENSG00000169006.6	2	11658178	11670164	-0.0237261	0.0178556	0.184794	17141	0.729943	No
Heart-AtrialAppendage	369	LPIN1	ENSG00000134324.11	2	11677595	11827409	0.00105257	0.00333093	0.752193	17141	0.954174	No
Heart-AtrialAppendage	369	RP11-333O1.1	ENSG00000261117.1	2	12715415	12716227	-0.0219586	0.0131417	0.0956418	17141	0.631022	No
Heart-AtrialAppendage	369	TRIB2	ENSG00000071575.11	2	12716889	12742734	-0.00120189	0.00332424	0.717905	17141	0.945842	No
Heart-AtrialAppendage	369	FAM84A	ENSG00000162981.13	2	14632686	14650814	0.00841721	0.00851474	0.323574	17141	0.814245	No
Heart-AtrialAppendage	369	NBAS	ENSG00000151779.12	2	15166909	15561330	-0.00276687	0.00216585	0.202282	17141	0.742941	No
Heart-AtrialAppendage	369	DDX1	ENSG00000079785.14	2	15591178	15631111	-0.00191707	0.00168997	0.257419	17141	0.779854	No
Heart-AtrialAppendage	369	MYCN	ENSG00000134323.11	2	15940564	15947007	0.000625174	0.00994936	0.949934	17141	0.991583	No
Heart-AtrialAppendage	369	FAM49A	ENSG00000197872.11	2	16549459	16666331	-0.00344739	0.00351549	0.327459	17141	0.817384	No
Heart-AtrialAppendage	369	RAD51AP2	ENSG00000214842.5	2	17510584	17518439	-0.015491	0.0100743	0.125042	17141	0.667984	No
Heart-AtrialAppendage	369	VSNL1	ENSG00000163032.11	2	17539126	17657018	-0.0002568	0.00532677	0.961577	17141	0.992489	No
Heart-AtrialAppendage	369	SMC6	ENSG00000163029.15	2	17663812	17800242	0.00217323	0.00184837	0.240501	17141	0.767106	No
Heart-AtrialAppendage	369	GEN1	ENSG00000178295.14	2	17753858	17788941	-0.00221464	0.0058167	0.703631	17141	0.94224	No
Heart-AtrialAppendage	369	KCNS3	ENSG00000170745.11	2	17877847	18361616	-0.000929981	0.00504264	0.853789	17141	0.97417	No
Heart-AtrialAppendage	369	RP11-111J6.2	ENSG00000260331.1	2	18547386	18548204	-0.00692059	0.00920021	0.452429	17141	0.873899	No
Heart-AtrialAppendage	369	RDH14	ENSG00000240857.1	2	18554723	18560680	0.000937244	0.00197871	0.636036	17141	0.925075	No
Heart-AtrialAppendage	369	NT5C1B	ENSG00000185013.16	2	18562872	18589572	-0.00133013	0.00746823	0.858744	17141	0.975128	No
Heart-AtrialAppendage	369	LINC01376	ENSG00000236204.5	2	18986451	19346748	0.00116485	0.0073133	0.873543	17141	0.977376	No
Heart-AtrialAppendage	369	OSR1	ENSG00000143867.6	2	19351485	19358653	-0.00595509	0.00736404	0.419258	17141	0.860204	No
Heart-AtrialAppendage	369	LINC00954	ENSG00000228784.7	2	19868860	19885047	-0.00240637	0.00756505	0.750608	17141	0.953459	No
Heart-AtrialAppendage	369	TTC32	ENSG00000183891.5	2	19896643	19901986	0.00120656	0.00482995	0.802883	17141	0.962995	No
Heart-AtrialAppendage	369	WDR35	ENSG00000118965.14	2	19910260	19990131	-0.00134059	0.00236868	0.571785	17141	0.910086	No
Heart-AtrialAppendage	369	MATN3	ENSG00000132031.12	2	19992111	20012694	0.0229266	0.00970996	0.0187712	17141	0.425241	No
Heart-AtrialAppendage	369	LAPTM4A	ENSG00000068697.6	2	20032650	20052028	0.000835822	0.00166447	0.615877	17141	0.92107	No
Heart-AtrialAppendage	369	SDC1	ENSG00000115884.10	2	20200797	20225433	-0.0021069	0.00783175	0.788074	17141	0.959884	No
Heart-AtrialAppendage	369	PUM2	ENSG00000055917.15	2	20248691	20352234	0.000161305	0.00124411	0.896915	17141	0.982251	No
Heart-AtrialAppendage	369	RHOB	ENSG00000143878.9	2	20447074	20449445	-0.00254098	0.00496398	0.609058	17141	0.919856	No
Heart-AtrialAppendage	369	HS1BP3	ENSG00000118960.12	2	20560448	20651089	-0.00205154	0.00390462	0.599631	17141	0.917777	No
Heart-AtrialAppendage	369	RP11-130L8.2	ENSG00000269976.1	2	20586248	20586686	-0.00350665	0.0115734	0.762076	17141	0.955214	No
Heart-AtrialAppendage	369	GDF7	ENSG00000143869.6	2	20666664	20679245	0.0107907	0.0085221	0.20629	17141	0.744324	No
Heart-AtrialAppendage	369	LDAH	ENSG00000118961.14	2	20684014	20823130	-0.000941667	0.00244402	0.700255	17141	0.940609	No
Heart-AtrialAppendage	369	APOB	ENSG00000084674.14	2	21001429	21044073	-0.00845089	0.00685063	0.21819	17141	0.752994	No
Heart-AtrialAppendage	369	AC067959.1	ENSG00000233005.1	2	21221175	21970959	0.00516325	0.0143011	0.718291	17141	0.946002	No
Heart-AtrialAppendage	369	LINC01822	ENSG00000229621.1	2	21687434	21710623	-0.00819643	0.0159896	0.608551	17141	0.919856	No
Heart-AtrialAppendage	369	KLHL29	ENSG00000119771.14	2	23385217	23708606	0.00632112	0.00352287	0.0736342	17141	0.593706	No
Heart-AtrialAppendage	369	RP11-557N21.1	ENSG00000283031.1	2	23667208	23685453	0.00129042	0.00860786	0.880921	17141	0.979324	No
Heart-AtrialAppendage	369	ATAD2B	ENSG00000119778.14	2	23748664	23927114	-0.000653137	0.00191074	0.732691	17141	0.949625	No
Heart-AtrialAppendage	369	UBXN2A	ENSG00000173960.13	2	23927285	24004909	-0.000740392	0.00192003	0.700018	17141	0.940595	No
Heart-AtrialAppendage	369	MFSD2B	ENSG00000205639.9	2	24010081	24033257	-0.0103869	0.0135256	0.443046	17141	0.870002	No
Heart-AtrialAppendage	369	WDCP	ENSG00000163026.11	2	24029340	24049575	-0.00269222	0.0032235	0.404188	17141	0.853731	No
Heart-AtrialAppendage	369	FKBP1B	ENSG00000119782.13	2	24049701	24063681	-0.0016588	0.00406817	0.683708	17141	0.937224	No
Heart-AtrialAppendage	369	SF3B6	ENSG00000115128.6	2	24067584	24076443	0.000366881	0.00144799	0.800131	17141	0.961831	No
Heart-AtrialAppendage	369	FAM228B	ENSG00000219626.8	2	24076526	24169640	-0.00483391	0.00278251	0.0832313	17141	0.609166	No
Heart-AtrialAppendage	369	TP53I3	ENSG00000115129.13	2	24077433	24085861	0.000584275	0.00367937	0.873921	17141	0.977577	No
Heart-AtrialAppendage	369	PFN4	ENSG00000176732.6	2	24115371	24123477	-0.00239542	0.00566297	0.67256	17141	0.934975	No
Heart-AtrialAppendage	369	FAM228A	ENSG00000186453.12	2	24175069	24200849	-0.00152018	0.0112682	0.892762	17141	0.981263	No
Heart-AtrialAppendage	369	ITSN2	ENSG00000198399.14	2	24202864	24360714	0.000441534	0.00148984	0.76713	17141	0.955629	No
Heart-AtrialAppendage	369	NCOA1	ENSG00000084676.15	2	24491914	24770702	0.000569076	0.00163527	0.72805	17141	0.948001	No
Heart-AtrialAppendage	369	PTRHD1	ENSG00000184924.5	2	24789734	24793135	0.00628025	0.00274674	0.0228307	17141	0.442583	No
Heart-AtrialAppendage	369	CENPO	ENSG00000138092.10	2	24793383	24822376	-0.00323682	0.00395973	0.41424	17141	0.859402	No
Heart-AtrialAppendage	369	ADCY3	ENSG00000138031.14	2	24819169	24919839	-0.00304339	0.00354494	0.3912	17141	0.847304	No
Heart-AtrialAppendage	369	DNAJC27	ENSG00000115137.11	2	24943636	24972094	-0.0032221	0.0027552	0.24302	17141	0.768855	No
Heart-AtrialAppendage	369	EFR3B	ENSG00000084710.13	2	25042130	25159137	0.00784516	0.0044349	0.0777788	17141	0.600543	No
Heart-AtrialAppendage	369	POMC	ENSG00000115138.10	2	25160853	25168903	-0.00530953	0.00907397	0.558835	17141	0.905639	No
Heart-AtrialAppendage	369	DNMT3A	ENSG00000119772.16	2	25227855	25342590	0.00146572	0.00189426	0.439594	17141	0.868562	No
Heart-AtrialAppendage	369	AC012074.2	ENSG00000235072.2	2	25369136	25375845	-0.0139651	0.0117738	0.236389	17141	0.76461	No
Heart-AtrialAppendage	369	DTNB	ENSG00000138101.18	2	25377198	25673647	0.000674787	0.00304371	0.824679	17141	0.967091	No
Heart-AtrialAppendage	369	ASXL2	ENSG00000143970.16	2	25733753	25878516	-0.000286187	0.00168852	0.86551	17141	0.976104	No
Heart-AtrialAppendage	369	KIF3C	ENSG00000084731.14	2	25926596	25982749	0.000641942	0.00316796	0.839538	17141	0.969849	No
Heart-AtrialAppendage	369	RAB10	ENSG00000084733.10	2	26034110	26137454	0.000918897	0.00153683	0.550286	17141	0.901875	No
Heart-AtrialAppendage	369	GAREM2	ENSG00000157833.12	2	26173091	26189663	-0.00830393	0.00383643	0.031108	17141	0.474051	No
Heart-AtrialAppendage	369	HADHA	ENSG00000084754.10	2	26190635	26244726	-0.00345034	0.0035281	0.328776	17141	0.818624	No
Heart-AtrialAppendage	369	HADHB	ENSG00000138029.13	2	26243170	26290468	-0.00377049	0.0040346	0.350676	17141	0.827642	No
Heart-AtrialAppendage	369	ADGRF3	ENSG00000173567.14	2	26308173	26346588	0.0109726	0.00887987	0.217415	17141	0.752994	No
Heart-AtrialAppendage	369	SELENOI	ENSG00000138018.17	2	26346086	26395891	0.00212206	0.00204354	0.299794	17141	0.802326	No
Heart-AtrialAppendage	369	OTOF	ENSG00000115155.16	2	26457203	26558698	-0.00346692	0.0111664	0.756383	17141	0.95462	No
Heart-AtrialAppendage	369	C2orf70	ENSG00000173557.14	2	26562582	26579532	0.00877198	0.0146141	0.548738	17141	0.901637	No
Heart-AtrialAppendage	369	KCNK3	ENSG00000171303.6	2	26692690	26733420	-0.0119957	0.00610273	0.0501389	17141	0.546194	No
Heart-AtrialAppendage	369	SLC35F6	ENSG00000213699.8	2	26764284	26781231	-0.00224318	0.00214793	0.297052	17141	0.800091	No
Heart-AtrialAppendage	369	CENPA	ENSG00000115163.14	2	26785997	26801067	0.0129042	0.0154836	0.405187	17141	0.853731	No
Heart-AtrialAppendage	369	MAPRE3	ENSG00000084764.10	2	26970612	27027196	0.000732374	0.0018713	0.695763	17141	0.939579	No
Heart-AtrialAppendage	369	TMEM214	ENSG00000119777.18	2	27032954	27041695	-0.00346439	0.00184918	0.0618439	17141	0.570779	No
Heart-AtrialAppendage	369	AGBL5	ENSG00000084693.15	2	27042364	27070471	-0.00256525	0.00205064	0.211797	17141	0.749002	No
Heart-AtrialAppendage	369	OST4	ENSG00000228474.5	2	27070623	27071773	0.00095312	0.00190084	0.616393	17141	0.921326	No
Heart-AtrialAppendage	369	EMILIN1	ENSG00000138080.13	2	27078567	27086408	-0.0110252	0.00368435	0.00296591	17141	0.24817	No
Heart-AtrialAppendage	369	KHK	ENSG00000138030.12	2	27086747	27100593	-0.00846665	0.00537147	0.115885	17141	0.657881	No
Heart-AtrialAppendage	369	CGREF1	ENSG00000138028.15	2	27098889	27119115	-0.00890395	0.00537729	0.0986577	17141	0.636466	No
Heart-AtrialAppendage	369	ABHD1	ENSG00000143994.13	2	27123789	27130755	-0.00488094	0.00454569	0.28368	17141	0.792397	No
Heart-AtrialAppendage	369	PREB	ENSG00000138073.13	2	27130813	27134675	-0.00480671	0.0020594	0.0201641	17141	0.428824	No
Heart-AtrialAppendage	369	TCF23	ENSG00000163792.6	2	27149004	27156974	0.0197676	0.0153983	0.200084	17141	0.7421	No
Heart-AtrialAppendage	369	SLC5A6	ENSG00000138074.14	2	27199587	27212865	-0.00340222	0.0023925	0.155914	17141	0.703926	No
Heart-AtrialAppendage	369	ATRAID	ENSG00000138085.16	2	27212287	27217178	0.00186704	0.00167764	0.266524	17141	0.783618	No
Heart-AtrialAppendage	369	CAD	ENSG00000084774.13	2	27217390	27243943	2.09051e-05	0.00221288	0.992468	17141	0.998606	No
Heart-AtrialAppendage	369	SLC30A3	ENSG00000115194.10	2	27254572	27275817	-0.00552661	0.00529587	0.29741	17141	0.800314	No
Heart-AtrialAppendage	369	DNAJC5G	ENSG00000163793.12	2	27275421	27281499	-0.00306476	0.00772124	0.691666	17141	0.938722	No
Heart-AtrialAppendage	369	TRIM54	ENSG00000138100.13	2	27282392	27307399	-0.00345382	0.00303392	0.255738	17141	0.778891	No
Heart-AtrialAppendage	369	UCN	ENSG00000163794.6	2	27307440	27308445	0.00199013	0.00507895	0.695418	17141	0.939579	No
Heart-AtrialAppendage	369	MPV17	ENSG00000115204.14	2	27309492	27325680	9.42006e-05	0.00196492	0.961791	17141	0.992489	No
Heart-AtrialAppendage	369	GTF3C2	ENSG00000115207.13	2	27325849	27357034	-0.000537699	0.00160304	0.737508	17141	0.950883	No
Heart-AtrialAppendage	369	EIF2B4	ENSG00000115211.15	2	27364352	27370486	0.000269571	0.00142037	0.849585	17141	0.972853	No
Heart-AtrialAppendage	369	SNX17	ENSG00000115234.10	2	27370496	27377230	0.000801446	0.0016093	0.618793	17141	0.922124	No
Heart-AtrialAppendage	369	ZNF513	ENSG00000163795.13	2	27377534	27380790	0.000340416	0.00196269	0.862404	17141	0.976048	No
Heart-AtrialAppendage	369	PPM1G	ENSG00000115241.10	2	27381194	27409687	-0.00475761	0.00145426	0.00117715	17141	0.182212	No
Heart-AtrialAppendage	369	NRBP1	ENSG00000115216.13	2	27427790	27442259	-0.00119952	0.00128337	0.350613	17141	0.827642	No
Heart-AtrialAppendage	369	KRTCAP3	ENSG00000157992.12	2	27442366	27446481	-0.000544208	0.00664544	0.93478	17141	0.990162	No
Heart-AtrialAppendage	369	IFT172	ENSG00000138002.14	2	27444371	27489789	-0.00133161	0.00209252	0.524959	17141	0.89668	No
Heart-AtrialAppendage	369	FNDC4	ENSG00000115226.9	2	27491883	27495245	-0.0101916	0.0050266	0.0433725	17141	0.526497	No
Heart-AtrialAppendage	369	GCKR	ENSG00000084734.8	2	27496842	27523684	-0.0304362	0.0103095	0.00336938	17141	0.264929	No
Heart-AtrialAppendage	369	C2orf16	ENSG00000221843.4	2	27537386	27582721	-0.00257308	0.00470545	0.584847	17141	0.912943	No
Heart-AtrialAppendage	369	ZNF512	ENSG00000243943.9	2	27582969	27623215	-0.00207329	0.00141091	0.142611	17141	0.688009	No
Heart-AtrialAppendage	369	CCDC121	ENSG00000176714.9	2	27625639	27628995	-0.00501521	0.00363235	0.168257	17141	0.709486	No
Heart-AtrialAppendage	369	GPN1	ENSG00000198522.13	2	27628247	27650811	8.41657e-05	0.00158856	0.957776	17141	0.992316	No
Heart-AtrialAppendage	369	SUPT7L	ENSG00000119760.15	2	27651509	27663470	0.000695969	0.00163468	0.670553	17141	0.93458	No
Heart-AtrialAppendage	369	SLC4A1AP	ENSG00000163798.13	2	27663841	27694976	-0.00208809	0.00154638	0.177799	17141	0.723209	No
Heart-AtrialAppendage	369	LINC01460	ENSG00000205334.2	2	27705786	27715732	0.0089317	0.00592472	0.132584	17141	0.675237	No
Heart-AtrialAppendage	369	MRPL33	ENSG00000243147.7	2	27771717	27782694	-0.0015253	0.00236743	0.519815	17141	0.894483	No
Heart-AtrialAppendage	369	RBKS	ENSG00000171174.13	2	27781364	27891098	0.00273268	0.00565609	0.629302	17141	0.923928	No
Heart-AtrialAppendage	369	BRE	ENSG00000158019.20	2	27889941	28338901	-0.00134572	0.00179801	0.454698	17141	0.874502	No
Heart-AtrialAppendage	369	FOSL2	ENSG00000075426.11	2	28392448	28417312	0.00838819	0.00437456	0.0559957	17141	0.556207	No
Heart-AtrialAppendage	369	RP11-373D23.3	ENSG00000270210.1	2	28425945	28426719	-0.00815785	0.0076297	0.285712	17141	0.793439	No
Heart-AtrialAppendage	369	PLB1	ENSG00000163803.12	2	28457145	28643788	-0.00510644	0.0051695	0.323938	17141	0.814245	No
Heart-AtrialAppendage	369	PPP1CB	ENSG00000213639.9	2	28751640	28802940	-0.00246419	0.00243959	0.313159	17141	0.809198	No
Heart-AtrialAppendage	369	SPDYA	ENSG00000163806.15	2	28782517	28850611	-0.0214574	0.00747479	0.0043478	17141	0.29836	No
Heart-AtrialAppendage	369	TRMT61B	ENSG00000171103.10	2	28849821	28870301	-0.00759732	0.0029198	0.00966531	17141	0.356447	No
Heart-AtrialAppendage	369	WDR43	ENSG00000163811.11	2	28894643	28948222	-0.000343931	0.00230659	0.881555	17141	0.979324	No
Heart-AtrialAppendage	369	TOGARAM2	ENSG00000189350.12	2	28956611	29061373	0.00841643	0.00706917	0.234632	17141	0.764125	No
Heart-AtrialAppendage	369	C2orf71	ENSG00000179270.6	2	29061490	29074261	-0.00256355	0.00963771	0.790403	17141	0.959891	No
Heart-AtrialAppendage	369	CLIP4	ENSG00000115295.19	2	29097705	29189643	-0.00361285	0.0027367	0.187655	17141	0.730878	No
Heart-AtrialAppendage	369	YPEL5	ENSG00000119801.12	2	30146941	30160533	0.00235664	0.00167152	0.159472	17141	0.707062	No
Heart-AtrialAppendage	369	LBH	ENSG00000213626.11	2	30231531	30323730	0.00355306	0.00561417	0.527232	17141	0.897605	No
Heart-AtrialAppendage	369	LINC01936	ENSG00000235997.2	2	30346659	30352431	0.00942159	0.00949623	0.321821	17141	0.814245	No
Heart-AtrialAppendage	369	LCLAT1	ENSG00000172954.13	2	30447226	30644225	0.00472709	0.00293843	0.108588	17141	0.65172	No
Heart-AtrialAppendage	369	GALNT14	ENSG00000158089.14	2	30910467	31155202	0.0088805	0.0102748	0.388023	17141	0.846062	No
Heart-AtrialAppendage	369	CAPN14	ENSG00000214711.9	2	31173056	31233858	0.000918217	0.00993475	0.926414	17141	0.988493	No
Heart-AtrialAppendage	369	EHD3	ENSG00000013016.15	2	31234337	31269447	0.000358331	0.00324634	0.912172	17141	0.985723	No
Heart-AtrialAppendage	369	MEMO1	ENSG00000162959.13	2	31865060	32011230	-0.00202473	0.00325388	0.534185	17141	0.898452	No
Heart-AtrialAppendage	369	DPY30	ENSG00000162961.13	2	32011886	32039812	-0.00309201	0.00170276	0.0702515	17141	0.586843	No
Heart-AtrialAppendage	369	SPAST	ENSG00000021574.11	2	32063611	32157637	-0.00174717	0.00240705	0.468417	17141	0.87811	No
Heart-AtrialAppendage	369	RP11-563N4.1	ENSG00000272716.1	2	32165046	32165757	-0.00675411	0.0121413	0.57837	17141	0.911672	No
Heart-AtrialAppendage	369	SLC30A6	ENSG00000152683.14	2	32165841	32224379	-0.000333645	0.00160431	0.835376	17141	0.968887	No
Heart-AtrialAppendage	369	NLRC4	ENSG00000091106.18	2	32224453	32265854	0.00314014	0.00433967	0.469806	17141	0.878443	No
Heart-AtrialAppendage	369	YIPF4	ENSG00000119820.10	2	32277910	32316594	-0.00201418	0.00157326	0.20131	17141	0.742866	No
Heart-AtrialAppendage	369	BIRC6	ENSG00000115760.13	2	32357028	32618899	0.00214692	0.0016992	0.20726	17141	0.744509	No
Heart-AtrialAppendage	369	TTC27	ENSG00000018699.11	2	32628032	32821051	-0.00512146	0.00249849	0.0411334	17141	0.523436	No
Heart-AtrialAppendage	369	LTBP1	ENSG00000049323.15	2	32946972	33399509	0.0019349	0.00343698	0.573822	17141	0.910637	No
Heart-AtrialAppendage	369	RASGRP3	ENSG00000152689.17	2	33436324	33564750	0.00694871	0.00532955	0.193164	17141	0.733675	No
Heart-AtrialAppendage	369	FAM98A	ENSG00000119812.18	2	33583658	33599362	-0.00504448	0.0019802	0.0112819	17141	0.371556	No
Heart-AtrialAppendage	369	RP11-490M8.1	ENSG00000260025.1	2	36354749	36355114	-0.00616789	0.00782387	0.431034	17141	0.864945	No
Heart-AtrialAppendage	369	CRIM1	ENSG00000150938.9	2	36355926	36551135	0.00246893	0.00366758	0.501283	17141	0.88754	No
Heart-AtrialAppendage	369	FEZ2	ENSG00000171055.14	2	36531805	36646087	0.00333333	0.00222139	0.134378	17141	0.677329	No
Heart-AtrialAppendage	369	VIT	ENSG00000205221.12	2	36696690	36814792	-0.00889651	0.00779305	0.254409	17141	0.778384	No
Heart-AtrialAppendage	369	STRN	ENSG00000115808.11	2	36843640	36966472	-0.000896163	0.00196315	0.648321	17141	0.93111	No
Heart-AtrialAppendage	369	HEATR5B	ENSG00000008869.11	2	36968383	37084342	0.000242056	0.00204396	0.905799	17141	0.983674	No
Heart-AtrialAppendage	369	GPATCH11	ENSG00000152133.14	2	37084451	37099209	-0.000679217	0.00241161	0.778383	17141	0.958264	No
Heart-AtrialAppendage	369	EIF2AK2	ENSG00000055332.16	2	37099245	37157065	-0.00417291	0.00247497	0.092686	17141	0.626544	No
Heart-AtrialAppendage	369	CEBPZOS	ENSG00000218739.9	2	37196488	37216139	-0.000122896	0.00198918	0.950772	17141	0.991583	No
Heart-AtrialAppendage	369	CEBPZ	ENSG00000115816.14	2	37201612	37231630	7.91286e-05	0.00188794	0.966592	17141	0.993543	No
Heart-AtrialAppendage	369	NDUFAF7	ENSG00000003509.15	2	37231714	37253403	-0.00178478	0.00215836	0.408853	17141	0.855174	No
Heart-AtrialAppendage	369	PRKD3	ENSG00000115825.9	2	37250502	37324808	0.00262238	0.00187237	0.162238	17141	0.707549	No
Heart-AtrialAppendage	369	QPCT	ENSG00000115828.15	2	37344574	37373322	-0.00165665	0.00548433	0.76278	17141	0.955214	No
Heart-AtrialAppendage	369	CDC42EP3	ENSG00000163171.7	2	37641882	37738468	0.00361645	0.00300775	0.230038	17141	0.759865	No
Heart-AtrialAppendage	369	RMDN2	ENSG00000115841.19	2	37923187	38067142	-0.00323476	0.00318005	0.309766	17141	0.807559	No
Heart-AtrialAppendage	369	CYP1B1	ENSG00000138061.11	2	38067507	38109902	-0.00388285	0.00695607	0.577071	17141	0.911151	No
Heart-AtrialAppendage	369	ATL2	ENSG00000119787.13	2	38294880	38377285	-0.00366437	0.00174746	0.0367196	17141	0.503755	No
Heart-AtrialAppendage	369	AC016995.3	ENSG00000231367.5	2	38406719	38515740	0.0174238	0.0119277	0.14498	17141	0.690497	No
Heart-AtrialAppendage	369	HNRNPLL	ENSG00000143889.15	2	38561978	38603586	-0.00091793	0.00193251	0.63509	17141	0.925075	No
Heart-AtrialAppendage	369	GALM	ENSG00000143891.16	2	38665910	38741237	-0.00343054	0.00291695	0.240373	17141	0.767106	No
Heart-AtrialAppendage	369	SRSF7	ENSG00000115875.18	2	38743599	38751494	-0.00169418	0.00226523	0.455024	17141	0.874502	No
Heart-AtrialAppendage	369	GEMIN6	ENSG00000152147.10	2	38751534	38785000	-0.00105521	0.00240163	0.660666	17141	0.932344	No
Heart-AtrialAppendage	369	DHX57	ENSG00000163214.20	2	38797729	38875934	-0.0027854	0.00187599	0.138516	17141	0.682063	No
Heart-AtrialAppendage	369	MORN2	ENSG00000188010.12	2	38875962	38929072	-0.000702348	0.00261219	0.788187	17141	0.959884	No
Heart-AtrialAppendage	369	ARHGEF33	ENSG00000214694.10	2	38889880	38975449	0.00275967	0.00554788	0.619203	17141	0.922185	No
Heart-AtrialAppendage	369	SOS1	ENSG00000115904.12	2	38981396	39124345	0.00173401	0.00190124	0.362379	17141	0.833253	No
Heart-AtrialAppendage	369	MAP4K3	ENSG00000011566.14	2	39249266	39437312	-0.00140358	0.00209262	0.502842	17141	0.888754	No
Heart-AtrialAppendage	369	TMEM178A	ENSG00000152154.10	2	39664982	39717963	0.00880078	0.00523294	0.0935066	17141	0.627072	No
Heart-AtrialAppendage	369	THUMPD2	ENSG00000138050.14	2	39736305	39779267	-0.00135422	0.00214653	0.528529	17141	0.897685	No
Heart-AtrialAppendage	369	SLC8A1	ENSG00000183023.18	2	40097270	40611053	-0.00409026	0.00342847	0.233674	17141	0.763267	No
Heart-AtrialAppendage	369	LINC01914	ENSG00000234362.5	2	41931599	41933723	0.00625782	0.00772392	0.418388	17141	0.859993	No
Heart-AtrialAppendage	369	C2orf91	ENSG00000205086.6	2	41935368	41954266	0.0218442	0.0118126	0.0652757	17141	0.579438	No
Heart-AtrialAppendage	369	PKDCC	ENSG00000162878.12	2	42048020	42058528	0.00329428	0.00424387	0.438134	17141	0.867588	No
Heart-AtrialAppendage	369	EML4	ENSG00000143924.18	2	42169350	42332548	0.00144548	0.0023286	0.535172	17141	0.898946	No
Heart-AtrialAppendage	369	COX7A2L	ENSG00000115944.14	2	42333546	42425088	-0.00213508	0.00153991	0.166484	17141	0.707874	No
Heart-AtrialAppendage	369	MTA3	ENSG00000057935.13	2	42494569	42756947	0.00297548	0.0014929	0.0470343	17141	0.538168	No
Heart-AtrialAppendage	369	OXER1	ENSG00000162881.6	2	42762481	42764261	0.00521748	0.00477473	0.275271	17141	0.787042	No
Heart-AtrialAppendage	369	HAAO	ENSG00000162882.14	2	42767089	42792592	-0.00346236	0.00352191	0.326248	17141	0.81625	No
Heart-AtrialAppendage	369	LINC01819	ENSG00000231826.5	2	43027853	43039547	0.0179393	0.0096644	0.0642692	17141	0.57693	No
Heart-AtrialAppendage	369	AC093609.1	ENSG00000230587.1	2	43097746	43102691	5.25342e-05	0.0057114	0.992666	17141	0.998606	No
Heart-AtrialAppendage	369	ZFP36L2	ENSG00000152518.7	2	43222402	43226609	0.00385185	0.00364194	0.290957	17141	0.794915	No
Heart-AtrialAppendage	369	LINC01126	ENSG00000279873.2	2	43227210	43228855	0.0103081	0.00759285	0.175469	17141	0.719034	No
Heart-AtrialAppendage	369	THADA	ENSG00000115970.18	2	43230836	43596046	-0.00208255	0.00180706	0.249928	17141	0.7748	No
Heart-AtrialAppendage	369	PLEKHH2	ENSG00000152527.13	2	43637273	43767987	-6.58512e-05	0.00461457	0.988623	17141	0.998452	No
Heart-AtrialAppendage	369	C1GALT1C1L	ENSG00000223658.7	2	43675151	43676322	-0.000480449	0.00574464	0.933395	17141	0.989568	No
Heart-AtrialAppendage	369	DYNC2LI1	ENSG00000138036.18	2	43774039	43810010	-0.000975255	0.00255986	0.703452	17141	0.942224	No
Heart-AtrialAppendage	369	LRPPRC	ENSG00000138095.18	2	43886508	43996005	0.00159195	0.00213542	0.456476	17141	0.874641	No
Heart-AtrialAppendage	369	PPM1B	ENSG00000138032.20	2	44168877	44244384	-0.0015556	0.00215151	0.470151	17141	0.878443	No
Heart-AtrialAppendage	369	SLC3A1	ENSG00000138079.13	2	44275458	44321463	0.0138665	0.0110982	0.212349	17141	0.74962	No
Heart-AtrialAppendage	369	PREPL	ENSG00000138078.15	2	44316281	44361862	-0.000728175	0.00196916	0.711765	17141	0.943857	No
Heart-AtrialAppendage	369	CAMKMT	ENSG00000143919.14	2	44361950	44772592	-0.00370917	0.00327312	0.257904	17141	0.780773	No
Heart-AtrialAppendage	369	SIX2	ENSG00000170577.7	2	45005161	45009430	0.00169945	0.0067898	0.802508	17141	0.962752	No
Heart-AtrialAppendage	369	SRBD1	ENSG00000068784.12	2	45388680	45612165	0.000714321	0.00237589	0.763859	17141	0.955301	No
Heart-AtrialAppendage	369	PRKCE	ENSG00000171132.13	2	45651345	46187990	0.00433975	0.00242837	0.0747934	17141	0.59839	No
Heart-AtrialAppendage	369	EPAS1	ENSG00000116016.13	2	46293667	46386703	0.00210144	0.00245617	0.392824	17141	0.848255	No
Heart-AtrialAppendage	369	ATP6V1E2	ENSG00000250565.6	2	46490750	46542557	0.00154762	0.00453457	0.733089	17141	0.949801	No
Heart-AtrialAppendage	369	RHOQ	ENSG00000119729.11	2	46542728	46583121	0.00102319	0.00277941	0.713	17141	0.943858	No
Heart-AtrialAppendage	369	PIGF	ENSG00000151665.12	2	46588075	46617119	-0.000514142	0.00239413	0.830088	17141	0.967523	No
Heart-AtrialAppendage	369	CRIPT	ENSG00000119878.5	2	46617151	46625742	-0.00741263	0.00237129	0.00192167	17141	0.230065	No
Heart-AtrialAppendage	369	SOCS5	ENSG00000171150.7	2	46698952	46763129	0.00256895	0.00268046	0.338529	17141	0.825693	No
Heart-AtrialAppendage	369	RP11-333I13.1	ENSG00000260977.1	2	46777783	46780245	0.00344303	0.00484038	0.477367	17141	0.880052	No
Heart-AtrialAppendage	369	LINC01118	ENSG00000222005.8	2	46816668	46822657	0.000505523	0.013628	0.970431	17141	0.994244	No
Heart-AtrialAppendage	369	LINC01119	ENSG00000239332.5	2	46827864	46859007	0.00748404	0.00686543	0.276423	17141	0.787829	No
Heart-AtrialAppendage	369	MCFD2	ENSG00000180398.11	2	46901870	46941855	-0.00293269	0.00237428	0.217595	17141	0.752994	No
Heart-AtrialAppendage	369	TTC7A	ENSG00000068724.15	2	46916157	47076137	0.00568391	0.0022601	0.0123581	17141	0.379144	No
Heart-AtrialAppendage	369	CALM2	ENSG00000143933.16	2	47160082	47176601	0.00237672	0.00213617	0.266649	17141	0.783715	No
Heart-AtrialAppendage	369	AC073283.4	ENSG00000234690.6	2	47192405	47345074	0.0185087	0.0103612	0.0749165	17141	0.59839	No
Heart-AtrialAppendage	369	EPCAM	ENSG00000119888.10	2	47345158	47387601	0.0112479	0.014955	0.452492	17141	0.873899	No
Heart-AtrialAppendage	369	MSH2	ENSG00000095002.13	2	47402969	47562311	-0.000196089	0.00298855	0.947723	17141	0.991512	No
Heart-AtrialAppendage	369	MSH6	ENSG00000116062.14	2	47695530	47810101	-0.00108676	0.00204184	0.594898	17141	0.916585	No
Heart-AtrialAppendage	369	FBXO11	ENSG00000138081.20	2	47789316	47905677	-0.00166211	0.00179447	0.354964	17141	0.830432	No
Heart-AtrialAppendage	369	FOXN2	ENSG00000170802.15	2	48314637	48379294	-0.00160098	0.00297542	0.590875	17141	0.915336	No
Heart-AtrialAppendage	369	RP11-191L17.1	ENSG00000272663.1	2	48440043	48440597	0.000357604	0.0128756	0.977859	17141	0.995553	No
Heart-AtrialAppendage	369	PPP1R21	ENSG00000162869.15	2	48440598	48515391	0.00140584	0.00167831	0.4028	17141	0.853504	No
Heart-AtrialAppendage	369	STON1	ENSG00000243244.5	2	48530171	48598513	-0.00923642	0.00385471	0.0170979	17141	0.413947	No
Heart-AtrialAppendage	369	GTF2A1L	ENSG00000242441.7	2	48617798	48733148	0.0361396	0.0220021	0.101381	17141	0.640298	No
Heart-AtrialAppendage	369	STON1-GTF2A1L	ENSG00000068781.21	2	48768954	48776481	0.0308331	0.0199703	0.123513	17141	0.665346	No
Heart-AtrialAppendage	369	FSHR	ENSG00000170820.11	2	48962157	49154537	-0.0248333	0.0163286	0.129208	17141	0.670529	No
Heart-AtrialAppendage	369	NRXN1	ENSG00000179915.22	2	49918505	51225575	0.00852548	0.00532446	0.110244	17141	0.653647	No
Heart-AtrialAppendage	369	ASB3	ENSG00000115239.21	2	53532672	53787610	0.00090056	0.00188702	0.633491	17141	0.924996	No
Heart-AtrialAppendage	369	CHAC2	ENSG00000143942.4	2	53767792	53775196	-0.00593803	0.00513017	0.247875	17141	0.771532	No
Heart-AtrialAppendage	369	ERLEC1	ENSG00000068912.13	2	53787044	53818819	-0.00130318	0.00179178	0.467527	17141	0.877569	No
Heart-AtrialAppendage	369	GPR75	ENSG00000119737.5	2	53852913	53859989	-0.00680351	0.00639424	0.288066	17141	0.793763	No
Heart-AtrialAppendage	369	PSME4	ENSG00000068878.14	2	53864067	53970837	0.00137427	0.00220622	0.533753	17141	0.898452	No
Heart-AtrialAppendage	369	ACYP2	ENSG00000170634.12	2	53970841	54305300	0.00299523	0.00218295	0.170919	17141	0.712678	No
Heart-AtrialAppendage	369	RP11-477N3.1	ENSG00000272156.1	2	54082554	54085066	0.00570787	0.00684683	0.405051	17141	0.853731	No
Heart-AtrialAppendage	369	C2orf73	ENSG00000177994.15	2	54330034	54383742	0.00859936	0.013432	0.522457	17141	0.895604	No
Heart-AtrialAppendage	369	SPTBN1	ENSG00000115306.15	2	54456285	54671445	0.00111538	0.00202003	0.581193	17141	0.912124	No
Heart-AtrialAppendage	369	EML6	ENSG00000214595.11	2	54723665	54972025	0.00666317	0.00729944	0.361964	17141	0.833253	No
Heart-AtrialAppendage	369	RTN4	ENSG00000115310.17	2	54972187	55112621	0.000685698	0.00233682	0.769367	17141	0.956066	No
Heart-AtrialAppendage	369	CLHC1	ENSG00000162994.15	2	55174791	55232354	0.000774874	0.00534294	0.884773	17141	0.980204	No
Heart-AtrialAppendage	369	RPS27A	ENSG00000143947.13	2	55231903	55235853	0.00199154	0.00195587	0.309276	17141	0.807194	No
Heart-AtrialAppendage	369	MTIF2	ENSG00000085760.14	2	55236595	55269347	-0.00213148	0.00193135	0.270523	17141	0.784046	No
Heart-AtrialAppendage	369	CCDC88A	ENSG00000115355.15	2	55287842	55419921	0.00515648	0.00177279	0.00386333	17141	0.282997	No
Heart-AtrialAppendage	369	CFAP36	ENSG00000163001.11	2	55519604	55545879	0.000348335	0.0018063	0.847194	17141	0.971744	No
Heart-AtrialAppendage	369	PPP4R3B	ENSG00000275052.4	2	55547292	55618880	0.000502773	0.00144464	0.728032	17141	0.948001	No
Heart-AtrialAppendage	369	PNPT1	ENSG00000138035.14	2	55634265	55693910	0.00120584	0.00206669	0.559959	17141	0.905703	No
Heart-AtrialAppendage	369	EFEMP1	ENSG00000115380.19	2	55865967	55924139	-0.00189938	0.00476272	0.690285	17141	0.93826	No
Heart-AtrialAppendage	369	RP11-481J13.1	ENSG00000272180.1	2	55952158	56181652	0.00305426	0.0126245	0.808977	17141	0.963669	No
Heart-AtrialAppendage	369	CCDC85A	ENSG00000055813.5	2	56184123	56386173	-0.0105464	0.0047433	0.0268311	17141	0.459102	No
Heart-AtrialAppendage	369	VRK2	ENSG00000028116.16	2	57907651	58159920	0.00130813	0.00213833	0.541102	17141	0.900142	No
Heart-AtrialAppendage	369	FANCL	ENSG00000115392.11	2	58159243	58241348	8.72004e-05	0.0027481	0.974705	17141	0.995108	No
Heart-AtrialAppendage	369	AC007381.3	ENSG00000228590.1	2	60350595	60353016	0.00702769	0.012341	0.569412	17141	0.908949	No
Heart-AtrialAppendage	369	MIR4432HG	ENSG00000223929.1	2	60359216	60391375	0.0128438	0.0105069	0.22238	17141	0.755833	No
Heart-AtrialAppendage	369	BCL11A	ENSG00000119866.20	2	60451167	60553567	0.00583907	0.00521106	0.263269	17141	0.78246	No
Heart-AtrialAppendage	369	PAPOLG	ENSG00000115421.12	2	60756230	60802085	-0.000213395	0.0020756	0.918172	17141	0.987681	No
Heart-AtrialAppendage	369	REL	ENSG00000162924.13	2	60881521	60925908	0.00618814	0.00382222	0.106358	17141	0.64792	No
Heart-AtrialAppendage	369	PUS10	ENSG00000162927.13	2	60941969	61018161	-0.00292581	0.00362299	0.419894	17141	0.860204	No
Heart-AtrialAppendage	369	PEX13	ENSG00000162928.8	2	61017225	61051990	-0.000287348	0.00184458	0.876297	17141	0.978446	No
Heart-AtrialAppendage	369	KIAA1841	ENSG00000162929.13	2	61065871	61138034	0.000139781	0.00241777	0.95393	17141	0.991902	No
Heart-AtrialAppendage	369	C2orf74	ENSG00000237651.6	2	61145068	61164829	0.00533271	0.0051456	0.300754	17141	0.803244	No
Heart-AtrialAppendage	369	RP11-493E12.1	ENSG00000271889.1	2	61151433	61162105	-0.0169672	0.0141381	0.230915	17141	0.761289	No
Heart-AtrialAppendage	369	AHSA2	ENSG00000173209.22	2	61177418	61191203	0.00247192	0.00285284	0.386828	17141	0.845289	No
Heart-AtrialAppendage	369	USP34	ENSG00000115464.14	2	61192901	61470769	0.000740374	0.00193223	0.701827	17141	0.941043	No
Heart-AtrialAppendage	369	XPO1	ENSG00000082898.16	2	61477849	61538626	0.00325347	0.00253194	0.199659	17141	0.741846	No
Heart-AtrialAppendage	369	FAM161A	ENSG00000170264.12	2	61824854	61854143	-0.0105229	0.00409813	0.0106552	17141	0.36897	No
Heart-AtrialAppendage	369	CCT4	ENSG00000115484.14	2	61868089	61888723	0.000673514	0.00164816	0.683051	17141	0.93693	No
Heart-AtrialAppendage	369	COMMD1	ENSG00000173163.10	2	61888805	62147247	0.000588327	0.00236641	0.803805	17141	0.963144	No
Heart-AtrialAppendage	369	B3GNT2	ENSG00000170340.10	2	62196113	62224731	-0.00357801	0.00395108	0.365787	17141	0.835901	No
Heart-AtrialAppendage	369	TMEM17	ENSG00000186889.9	2	62500221	62506341	0.00478112	0.00415234	0.250349	17141	0.775123	No
Heart-AtrialAppendage	369	EHBP1	ENSG00000115504.14	2	62673851	63046481	0.00175182	0.0023713	0.460553	17141	0.875246	No
Heart-AtrialAppendage	369	WDPCP	ENSG00000143951.15	2	63121383	63827843	0.000940624	0.00254038	0.711407	17141	0.943857	No
Heart-AtrialAppendage	369	MDH1	ENSG00000014641.17	2	63588800	63607197	-0.00265721	0.00251725	0.291885	17141	0.795881	No
Heart-AtrialAppendage	369	UGP2	ENSG00000169764.15	2	63840940	63891562	-0.00480098	0.00241546	0.0476409	17141	0.539075	No
Heart-AtrialAppendage	369	VPS54	ENSG00000143952.19	2	63892146	64019072	0.00161243	0.00165772	0.33139	17141	0.819965	No
Heart-AtrialAppendage	369	PELI1	ENSG00000197329.11	2	64092652	64144454	0.00298146	0.00341587	0.383362	17141	0.843413	No
Heart-AtrialAppendage	369	LGALSL	ENSG00000119862.12	2	64453969	64461381	-0.00171492	0.0028293	0.544825	17141	0.901152	No
Heart-AtrialAppendage	369	RP11-568N6.1	ENSG00000260101.1	2	64522187	64524093	-0.0138286	0.012293	0.261403	17141	0.780883	No
Heart-AtrialAppendage	369	AFTPH	ENSG00000119844.15	2	64524305	64593005	0.00190084	0.00150215	0.206575	17141	0.744502	No
Heart-AtrialAppendage	369	SERTAD2	ENSG00000179833.4	2	64631621	64751005	0.00498005	0.00232734	0.0330673	17141	0.484864	No
Heart-AtrialAppendage	369	AC007365.3	ENSG00000226756.1	2	64644612	64646698	0.035325	0.0143982	0.0146409	17141	0.394591	No
Heart-AtrialAppendage	369	SLC1A4	ENSG00000115902.10	2	64988477	65023865	-0.00136796	0.0039913	0.732005	17141	0.949259	No
Heart-AtrialAppendage	369	CEP68	ENSG00000011523.13	2	65056366	65086854	-0.00275489	0.00239337	0.250505	17141	0.775123	No
Heart-AtrialAppendage	369	RAB1A	ENSG00000138069.16	2	65070701	65130106	-0.000650312	0.00136218	0.633374	17141	0.924994	No
Heart-AtrialAppendage	369	ACTR2	ENSG00000138071.13	2	65227753	65271253	-0.000370938	0.00156568	0.81286	17141	0.964772	No
Heart-AtrialAppendage	369	SPRED2	ENSG00000198369.9	2	65310851	65432637	-0.00147199	0.00231691	0.525634	17141	0.896864	No
Heart-AtrialAppendage	369	RP11-418H16.1	ENSG00000281920.1	2	65623272	65628424	0.00690035	0.0104654	0.510109	17141	0.892687	No
Heart-AtrialAppendage	369	MEIS1	ENSG00000143995.19	2	66433471	66573869	-0.00277353	0.0035825	0.439347	17141	0.868497	No
Heart-AtrialAppendage	369	ETAA1	ENSG00000143971.7	2	67397319	67410545	0.001672	0.00277992	0.547929	17141	0.901637	No
Heart-AtrialAppendage	369	C1D	ENSG00000197223.11	2	68041130	68110948	-0.00308842	0.00264674	0.244061	17141	0.769244	No
Heart-AtrialAppendage	369	WDR92	ENSG00000243667.6	2	68122936	68157560	-0.00223626	0.00233958	0.33982	17141	0.825869	No
Heart-AtrialAppendage	369	PNO1	ENSG00000115946.7	2	68157844	68176238	0.00163848	0.00242038	0.498888	17141	0.886179	No
Heart-AtrialAppendage	369	PPP3R1	ENSG00000221823.10	2	68178857	68256237	-5.39583e-05	0.00162999	0.973611	17141	0.994774	No
Heart-AtrialAppendage	369	CNRIP1	ENSG00000119865.8	2	68284171	68320051	0.000934898	0.00215362	0.664481	17141	0.932851	No
Heart-AtrialAppendage	369	PLEK	ENSG00000115956.9	2	68365173	68397453	0.00667391	0.00530845	0.209518	17141	0.746798	No
Heart-AtrialAppendage	369	FBXO48	ENSG00000204923.3	2	68459419	68467258	-0.000679852	0.00404965	0.866776	17141	0.976605	No
Heart-AtrialAppendage	369	APLF	ENSG00000169621.9	2	68467561	68649610	0.00277386	0.00351591	0.430682	17141	0.864787	No
Heart-AtrialAppendage	369	ARHGAP25	ENSG00000163219.11	2	68679601	68826833	-0.00174833	0.00350354	0.618083	17141	0.922112	No
Heart-AtrialAppendage	369	BMP10	ENSG00000163217.1	2	68865481	68871517	-0.020917	0.01209	0.0845	17141	0.614467	No
Heart-AtrialAppendage	369	GKN1	ENSG00000169605.5	2	68974573	68980974	-0.000196869	0.0228466	0.99313	17141	0.998606	No
Heart-AtrialAppendage	369	ANTXR1	ENSG00000169604.19	2	69013178	69249327	-0.00882144	0.00294814	0.00296802	17141	0.24817	No
Heart-AtrialAppendage	369	GFPT1	ENSG00000198380.12	2	69319769	69387254	-0.00263465	0.00249104	0.290952	17141	0.794915	No
Heart-AtrialAppendage	369	NFU1	ENSG00000169599.12	2	69395750	69437628	-0.0023533	0.00192288	0.221842	17141	0.755833	No
Heart-AtrialAppendage	369	AAK1	ENSG00000115977.18	2	69457997	69674349	0.00256073	0.00188608	0.175442	17141	0.719034	No
Heart-AtrialAppendage	369	ANXA4	ENSG00000196975.15	2	69644425	69827100	0.00267603	0.00205799	0.194357	17141	0.73434	No
Heart-AtrialAppendage	369	GMCL1	ENSG00000087338.4	2	69829642	69881396	-0.0020052	0.00256435	0.434776	17141	0.866772	No
Heart-AtrialAppendage	369	SNRNP27	ENSG00000124380.10	2	69893560	69905575	-0.000426764	0.00175387	0.807896	17141	0.963612	No
Heart-AtrialAppendage	369	MXD1	ENSG00000059728.10	2	69897688	69942945	-0.00570022	0.00393885	0.148749	17141	0.695467	No
Heart-AtrialAppendage	369	ASPRV1	ENSG00000244617.2	2	69960089	69962262	0.00549977	0.00412278	0.183079	17141	0.728649	No
Heart-AtrialAppendage	369	PCBP1	ENSG00000169564.6	2	70087454	70088409	0.00152988	0.00200237	0.445366	17141	0.871055	No
Heart-AtrialAppendage	369	LINC01816	ENSG00000231327.1	2	70124036	70125317	0.000331365	0.00658591	0.959901	17141	0.992376	No
Heart-AtrialAppendage	369	C2orf42	ENSG00000115998.7	2	70149880	70191071	0.00116678	0.00258011	0.651393	17141	0.931703	No
Heart-AtrialAppendage	369	TIA1	ENSG00000116001.15	2	70209444	70248660	0.000125095	0.00200999	0.95041	17141	0.991583	No
Heart-AtrialAppendage	369	PCYOX1	ENSG00000116005.11	2	70257386	70281191	0.00242125	0.00236277	0.306195	17141	0.805572	No
Heart-AtrialAppendage	369	SNRPG	ENSG00000143977.13	2	70281362	70293771	-0.000255201	0.00236936	0.914289	17141	0.986663	No
Heart-AtrialAppendage	369	FAM136A	ENSG00000035141.7	2	70295975	70302090	0.00186376	0.00222993	0.403848	17141	0.853595	No
Heart-AtrialAppendage	369	TGFA	ENSG00000163235.15	2	70447280	70554193	0.0108551	0.00916221	0.236921	17141	0.76461	No
Heart-AtrialAppendage	369	ADD2	ENSG00000075340.22	2	70607618	70768225	0.0122049	0.00952739	0.20104	17141	0.742516	No
Heart-AtrialAppendage	369	CLEC4F	ENSG00000152672.7	2	70808643	70820600	0.0124318	0.0179493	0.48902	17141	0.883042	No
Heart-AtrialAppendage	369	CD207	ENSG00000116031.8	2	70830214	70835822	0.0147475	0.018667	0.430048	17141	0.864383	No
Heart-AtrialAppendage	369	VAX2	ENSG00000116035.2	2	70900590	70933446	0.0100575	0.00857723	0.241766	17141	0.768069	No
Heart-AtrialAppendage	369	ATP6V1B1	ENSG00000116039.11	2	70935882	70965406	0.0164957	0.00784613	0.036238	17141	0.503226	No
Heart-AtrialAppendage	369	ANKRD53	ENSG00000144031.11	2	70978380	70985499	-0.00950507	0.00549145	0.0843614	17141	0.61403	No
Heart-AtrialAppendage	369	TEX261	ENSG00000144043.11	2	70985938	70994945	-0.00483696	0.00173939	0.00571787	17141	0.312134	No
Heart-AtrialAppendage	369	NAGK	ENSG00000124357.12	2	71064344	71079805	-0.000985138	0.00179956	0.584434	17141	0.912943	No
Heart-AtrialAppendage	369	RP11-467P9.1	ENSG00000272735.1	2	71067519	71068125	-0.025194	0.0147091	0.087638	17141	0.616168	No
Heart-AtrialAppendage	369	MCEE	ENSG00000124370.10	2	71109684	71130239	-0.00731314	0.00229161	0.00154581	17141	0.211976	No
Heart-AtrialAppendage	369	MPHOSPH10	ENSG00000124383.8	2	71130314	71150101	-0.00146923	0.00179086	0.412547	17141	0.858397	No
Heart-AtrialAppendage	369	PAIP2B	ENSG00000124374.8	2	71182739	71227083	-0.00830355	0.00347995	0.0175631	17141	0.418665	No
Heart-AtrialAppendage	369	ZNF638	ENSG00000075292.18	2	71276561	71435069	0.00101421	0.0016536	0.540056	17141	0.899562	No
Heart-AtrialAppendage	369	DYSF	ENSG00000135636.13	2	71453722	71686768	-0.000929709	0.00273481	0.734097	17141	0.950012	No
Heart-AtrialAppendage	369	CYP26B1	ENSG00000003137.8	2	72129238	72148038	0.00391743	0.00926925	0.672829	17141	0.934975	No
Heart-AtrialAppendage	369	EXOC6B	ENSG00000144036.15	2	72175984	72826041	-0.00581643	0.00244566	0.0179353	17141	0.42404	No
Heart-AtrialAppendage	369	SPR	ENSG00000116096.5	2	72887360	72892158	0.00315924	0.00255856	0.21775	17141	0.752994	No
Heart-AtrialAppendage	369	SFXN5	ENSG00000144040.12	2	72942036	73071836	0.00476654	0.00259653	0.0672522	17141	0.582501	No
Heart-AtrialAppendage	369	RAB11FIP5	ENSG00000135631.16	2	73073382	73156721	-0.00389376	0.00200567	0.0530217	17141	0.549483	No
Heart-AtrialAppendage	369	SMYD5	ENSG00000135632.11	2	73214222	73227237	-0.00170147	0.00220456	0.440761	17141	0.869218	No
Heart-AtrialAppendage	369	PRADC1	ENSG00000135617.3	2	73228006	73233238	0.00196235	0.00243915	0.421647	17141	0.860433	No
Heart-AtrialAppendage	369	CCT7	ENSG00000135624.15	2	73233420	73253021	0.000470106	0.00167995	0.779772	17141	0.958658	No
Heart-AtrialAppendage	369	FBXO41	ENSG00000163013.11	2	73254682	73284431	0.00226036	0.00405007	0.577133	17141	0.911151	No
Heart-AtrialAppendage	369	EGR4	ENSG00000135625.7	2	73290929	73293705	-0.0121495	0.0200011	0.543956	17141	0.901152	No
Heart-AtrialAppendage	369	ALMS1	ENSG00000116127.17	2	73385758	73610793	0.00011602	0.00238384	0.961211	17141	0.992489	No
Heart-AtrialAppendage	369	NAT8	ENSG00000144035.3	2	73640832	73642393	0.0341365	0.01681	0.0430446	17141	0.526497	No
Heart-AtrialAppendage	369	TPRKB	ENSG00000144034.14	2	73729104	73737400	-0.00196139	0.00205037	0.339433	17141	0.825869	No
Heart-AtrialAppendage	369	RP11-434P11.2	ENSG00000273245.1	2	73750256	73750786	0.00589104	0.0141702	0.677861	17141	0.935779	No
Heart-AtrialAppendage	369	DUSP11	ENSG00000144048.10	2	73762184	73780157	-0.00108023	0.00216611	0.618309	17141	0.922124	No
Heart-AtrialAppendage	369	STAMBP	ENSG00000124356.15	2	73828916	73873659	0.000457572	0.00178942	0.798327	17141	0.96109	No
Heart-AtrialAppendage	369	ACTG2	ENSG00000163017.13	2	73892314	73919865	0.00156116	0.01382	0.910125	17141	0.985231	No
Heart-AtrialAppendage	369	DGUOK	ENSG00000114956.19	2	73926826	73958961	-0.00021285	0.00164184	0.896925	17141	0.982251	No
Heart-AtrialAppendage	369	AC073046.25	ENSG00000235499.1	2	73985132	73986343	-0.0165659	0.0142956	0.247331	17141	0.770333	No
Heart-AtrialAppendage	369	TET3	ENSG00000187605.15	2	73986404	74108176	0.00222325	0.00322605	0.491186	17141	0.883882	No
Heart-AtrialAppendage	369	RP11-287D1.4	ENSG00000217702.2	2	74130583	74135395	0.0326579	0.0161832	0.0443594	17141	0.528568	No
Heart-AtrialAppendage	369	BOLA3	ENSG00000163170.11	2	74135398	74147994	0.00480441	0.00265806	0.0715521	17141	0.589085	No
Heart-AtrialAppendage	369	MOB1A	ENSG00000114978.17	2	74152528	74178898	0.00146358	0.00121721	0.230024	17141	0.759865	No
Heart-AtrialAppendage	369	MTHFD2	ENSG00000065911.11	2	74198562	74216241	-0.00123938	0.00445201	0.780882	17141	0.959076	No
Heart-AtrialAppendage	369	SLC4A5	ENSG00000188687.17	2	74217566	74343414	-0.00339677	0.00457117	0.457932	17141	0.874977	No
Heart-AtrialAppendage	369	DCTN1	ENSG00000204843.12	2	74361154	74391988	-0.00103322	0.00151284	0.495081	17141	0.885186	No
Heart-AtrialAppendage	369	C2orf81	ENSG00000284308.1	2	74414176	74421591	0.00633675	0.00383073	0.0989937	17141	0.63727	No
Heart-AtrialAppendage	369	WDR54	ENSG00000005448.16	2	74421678	74425755	0.00440427	0.0031789	0.166799	17141	0.707874	No
Heart-AtrialAppendage	369	RTKN	ENSG00000114993.16	2	74425836	74442422	0.000822794	0.00269283	0.760131	17141	0.955159	No
Heart-AtrialAppendage	369	INO80B	ENSG00000115274.14	2	74455023	74457960	-0.00225565	0.00208157	0.279282	17141	0.789962	No
Heart-AtrialAppendage	369	WBP1	ENSG00000239779.6	2	74458329	74460891	0.00284198	0.00155119	0.067788	17141	0.583192	No
Heart-AtrialAppendage	369	MOGS	ENSG00000115275.11	2	74461057	74465410	-0.00578352	0.00215039	0.00750114	17141	0.338348	No
Heart-AtrialAppendage	369	MRPL53	ENSG00000204822.6	2	74471958	74473322	-0.00403044	0.00484234	0.405794	17141	0.853985	No
Heart-AtrialAppendage	369	CCDC142	ENSG00000135637.13	2	74473790	74483321	-0.00524026	0.00281672	0.063673	17141	0.575052	No
Heart-AtrialAppendage	369	TTC31	ENSG00000115282.19	2	74483409	74494886	-0.00511197	0.0018811	0.00690668	17141	0.330156	No
Heart-AtrialAppendage	369	LBX2	ENSG00000179528.15	2	74497517	74501614	-0.0073131	0.00997737	0.464072	17141	0.875976	No
Heart-AtrialAppendage	369	PCGF1	ENSG00000115289.13	2	74505043	74508580	-0.00890224	0.00243658	0.000298548	17141	0.160626	No
Heart-AtrialAppendage	369	AUP1	ENSG00000115307.16	2	74526645	74529376	-0.00250986	0.00141834	0.0776748	17141	0.600543	No
Heart-AtrialAppendage	369	HTRA2	ENSG00000115317.11	2	74529500	74531925	-0.00361835	0.00168002	0.031948	17141	0.478532	No
Heart-AtrialAppendage	369	LOXL3	ENSG00000115318.11	2	74532438	74555690	0.00317171	0.0043486	0.466271	17141	0.87663	No
Heart-AtrialAppendage	369	DOK1	ENSG00000115325.13	2	74549026	74557554	-0.000787068	0.00307326	0.798024	17141	0.96109	No
Heart-AtrialAppendage	369	M1AP	ENSG00000159374.17	2	74557883	74648338	-0.00303706	0.0111296	0.785107	17141	0.959489	No
Heart-AtrialAppendage	369	SEMA4F	ENSG00000135622.12	2	74654228	74683853	0.000783368	0.00265749	0.76834	17141	0.95578	No
Heart-AtrialAppendage	369	RP11-259N19.1	ENSG00000272711.1	2	74832655	74833980	-0.0014305	0.0107386	0.894104	17141	0.981858	No
Heart-AtrialAppendage	369	HK2	ENSG00000159399.9	2	74833988	74893359	-0.00399717	0.00711997	0.574885	17141	0.910875	No
Heart-AtrialAppendage	369	LINC01291	ENSG00000204792.2	2	74918148	74938418	0.0682034	0.0426223	0.110468	17141	0.653647	No
Heart-AtrialAppendage	369	AC104135.2	ENSG00000236209.1	2	74919555	74924846	0.0155703	0.0213093	0.465466	17141	0.875976	No
Heart-AtrialAppendage	369	POLE4	ENSG00000115350.11	2	74958492	74970128	0.00256013	0.00248792	0.304185	17141	0.804472	No
Heart-AtrialAppendage	369	TACR1	ENSG00000115353.10	2	75046463	75199700	-0.0154102	0.0132098	0.244186	17141	0.76941	No
Heart-AtrialAppendage	369	EVA1A	ENSG00000115363.13	2	75469302	75569722	-0.0077519	0.0111735	0.488289	17141	0.883042	No
Heart-AtrialAppendage	369	MRPL19	ENSG00000115364.13	2	75646783	75690851	0.00183093	0.00253338	0.470337	17141	0.878443	No
Heart-AtrialAppendage	369	GCFC2	ENSG00000005436.13	2	75652000	75710989	0.0018973	0.00231775	0.413578	17141	0.858978	No
Heart-AtrialAppendage	369	RP11-342K6.4	ENSG00000270996.1	2	75719120	75720018	0.0145786	0.0126214	0.248857	17141	0.772983	No
Heart-AtrialAppendage	369	LRRTM4	ENSG00000176204.13	2	76747719	77593319	0.00802836	0.0139048	0.564058	17141	0.90699	No
Heart-AtrialAppendage	369	REG1B	ENSG00000172023.7	2	79085030	79087993	-0.0135546	0.0187007	0.469051	17141	0.87811	No
Heart-AtrialAppendage	369	REG1A	ENSG00000115386.5	2	79120458	79123419	0.00375236	0.0151628	0.804689	17141	0.963144	No
Heart-AtrialAppendage	369	REG3A	ENSG00000172016.15	2	79157003	79159753	0.0118909	0.0221166	0.591166	17141	0.915354	No
Heart-AtrialAppendage	369	CTNNA2	ENSG00000066032.18	2	79185231	80648861	0.00959167	0.0117128	0.413401	17141	0.858956	No
Heart-AtrialAppendage	369	LRRTM1	ENSG00000162951.10	2	80288351	80304749	0.0123466	0.00720627	0.0875489	17141	0.616168	No
Heart-AtrialAppendage	369	SUCLG1	ENSG00000163541.11	2	84423523	84460045	-0.00199181	0.00163135	0.222931	17141	0.755833	No
Heart-AtrialAppendage	369	DNAH6	ENSG00000115423.18	2	84516455	84819589	-0.00134347	0.0100029	0.893237	17141	0.981473	No
Heart-AtrialAppendage	369	TRABD2A	ENSG00000186854.10	2	84821650	84907008	0.0145559	0.00692271	0.0362176	17141	0.503226	No
Heart-AtrialAppendage	369	TMSB10	ENSG00000034510.5	2	84905625	84906662	-0.000659228	0.00232225	0.776676	17141	0.957894	No
Heart-AtrialAppendage	369	KCMF1	ENSG00000176407.17	2	84971093	85059472	0.0012881	0.00126006	0.307371	17141	0.806344	No
Heart-AtrialAppendage	369	TCF7L1	ENSG00000152284.4	2	85133410	85310388	0.00267161	0.0021789	0.220982	17141	0.755455	No
Heart-AtrialAppendage	369	TGOLN2	ENSG00000152291.13	2	85318020	85328425	-0.000440547	0.00141396	0.755555	17141	0.95462	No
Heart-AtrialAppendage	369	RETSAT	ENSG00000042445.13	2	85342088	85354393	-0.00842646	0.00347258	0.0157512	17141	0.402229	No
Heart-AtrialAppendage	369	ELMOD3	ENSG00000115459.17	2	85354621	85391752	-0.00442327	0.00218881	0.0440619	17141	0.527089	No
Heart-AtrialAppendage	369	CAPG	ENSG00000042493.15	2	85394748	85418432	0.00274233	0.00601104	0.64852	17141	0.93111	No
Heart-AtrialAppendage	369	SH2D6	ENSG00000152292.16	2	85418721	85437027	-0.00128265	0.0135677	0.924737	17141	0.988455	No
Heart-AtrialAppendage	369	MAT2A	ENSG00000168906.12	2	85539165	85544722	0.00538712	0.00374428	0.151119	17141	0.696453	No
Heart-AtrialAppendage	369	GGCX	ENSG00000115486.11	2	85545281	85561547	-0.00109971	0.0021332	0.606519	17141	0.919198	No
Heart-AtrialAppendage	369	VAMP8	ENSG00000118640.10	2	85561562	85582031	0.000239444	0.00305504	0.937574	17141	0.990224	No
Heart-AtrialAppendage	369	VAMP5	ENSG00000168899.4	2	85584408	85593412	-0.0061762	0.00277512	0.0266854	17141	0.459102	No
Heart-AtrialAppendage	369	RNF181	ENSG00000168894.9	2	85595725	85597613	-0.00575385	0.00169328	0.000757575	17141	0.169312	No
Heart-AtrialAppendage	369	TMEM150A	ENSG00000168890.13	2	85598548	85602698	-0.0043317	0.00226576	0.0567242	17141	0.558478	No
Heart-AtrialAppendage	369	USP39	ENSG00000168883.19	2	85602856	85649282	-0.00183111	0.00141776	0.197372	17141	0.73884	No
Heart-AtrialAppendage	369	C2orf68	ENSG00000168887.10	2	85606654	85612066	-0.00564712	0.00202087	0.00548845	17141	0.306873	No
Heart-AtrialAppendage	369	SFTPB	ENSG00000168878.16	2	85657314	85668741	0.000954447	0.0202002	0.962342	17141	0.992595	No
Heart-AtrialAppendage	369	GNLY	ENSG00000115523.16	2	85694291	85698854	-0.0161848	0.0100232	0.10728	17141	0.648635	No
Heart-AtrialAppendage	369	ATOH8	ENSG00000168874.12	2	85751344	85788066	-0.000502514	0.00424211	0.905773	17141	0.983674	No
Heart-AtrialAppendage	369	ST3GAL5	ENSG00000115525.17	2	85837120	85905199	-0.00255839	0.0045994	0.578402	17141	0.911672	No
Heart-AtrialAppendage	369	ST3GAL5-AS1	ENSG00000232504.4	2	85889280	85890980	0.0112686	0.0136551	0.409806	17141	0.855665	No
Heart-AtrialAppendage	369	RP11-548P2.2	ENSG00000272564.1	2	85904279	85904727	-0.0354854	0.0149688	0.0183037	17141	0.425241	No
Heart-AtrialAppendage	369	POLR1A	ENSG00000068654.15	2	86020216	86106155	-0.000490804	0.00231218	0.832022	17141	0.967847	No
Heart-AtrialAppendage	369	PTCD3	ENSG00000132300.18	2	86106182	86142157	0.000165087	0.00167613	0.921598	17141	0.988014	No
Heart-AtrialAppendage	369	IMMT	ENSG00000132305.20	2	86143932	86195589	-0.00229956	0.00181489	0.205987	17141	0.744324	No
Heart-AtrialAppendage	369	MRPL35	ENSG00000132313.14	2	86199355	86213794	-0.000158857	0.00201414	0.937181	17141	0.990224	No
Heart-AtrialAppendage	369	REEP1	ENSG00000068615.17	2	86213993	86338083	-0.000182107	0.00363478	0.960071	17141	0.992376	No
Heart-AtrialAppendage	369	KDM3A	ENSG00000115548.16	2	86440647	86492716	0.00601718	0.00229244	0.00905361	17141	0.350239	No
Heart-AtrialAppendage	369	CHMP3	ENSG00000115561.15	2	86503431	86563479	0.00090907	0.00152463	0.551394	17141	0.902286	No
Heart-AtrialAppendage	369	RNF103	ENSG00000239305.6	2	86603393	86623866	-0.0001634	0.00242244	0.94626	17141	0.991459	No
Heart-AtrialAppendage	369	RMND5A	ENSG00000153561.12	2	86720173	86778041	-0.00292824	0.00204023	0.152115	17141	0.697418	No
Heart-AtrialAppendage	369	CD8A	ENSG00000153563.15	2	86784610	86808396	-0.010216	0.00672893	0.129869	17141	0.671726	No
Heart-AtrialAppendage	369	CD8B	ENSG00000172116.21	2	86815339	86861924	-0.0101982	0.0105234	0.333173	17141	0.82108	No
Heart-AtrialAppendage	369	PLGLB1	ENSG00000183281.14	2	87002559	87021852	-0.00128517	0.012616	0.91892	17141	0.987681	No
Heart-AtrialAppendage	369	LINC01943	ENSG00000280721.1	2	87439523	87459044	-0.00974124	0.0119272	0.414645	17141	0.859402	No
Heart-AtrialAppendage	369	CYTOR	ENSG00000222041.10	2	87455368	87606805	0.00410209	0.00527137	0.436991	17141	0.866952	No
Heart-AtrialAppendage	369	RGPD2	ENSG00000185304.14	2	87755955	87825952	-0.0144731	0.0192162	0.451855	17141	0.87387	No
Heart-AtrialAppendage	369	KRCC1	ENSG00000172086.7	2	88027205	88055729	0.000338594	0.00198085	0.864375	17141	0.976104	No
Heart-AtrialAppendage	369	SMYD1	ENSG00000115593.14	2	88067780	88113387	0.000675524	0.00382024	0.859747	17141	0.975438	No
Heart-AtrialAppendage	369	FABP1	ENSG00000163586.9	2	88122982	88128116	-0.0305985	0.0193055	0.113885	17141	0.656075	No
Heart-AtrialAppendage	369	THNSL2	ENSG00000144115.16	2	88170295	88186636	-0.00591839	0.0083735	0.480165	17141	0.881206	No
Heart-AtrialAppendage	369	EIF2AK3	ENSG00000172071.11	2	88556741	88627538	-0.0031988	0.00341884	0.350109	17141	0.827642	No
Heart-AtrialAppendage	369	RPIA	ENSG00000153574.8	2	88691644	88750935	-0.00031594	0.00242168	0.896276	17141	0.982179	No
Heart-AtrialAppendage	369	IGKC	ENSG00000211592.8	2	88857161	88857683	-0.000715506	0.00903769	0.936944	17141	0.990206	No
Heart-AtrialAppendage	369	IGKJ5	ENSG00000211593.2	2	88860568	88860605	0.00773951	0.0165643	0.640621	17141	0.927394	No
Heart-AtrialAppendage	369	IGKJ4	ENSG00000211594.2	2	88860886	88860922	0.00753134	0.0122695	0.539733	17141	0.899562	No
Heart-AtrialAppendage	369	IGKJ3	ENSG00000211595.2	2	88861221	88861258	0.00222308	0.0144918	0.87817	17141	0.9788	No
Heart-AtrialAppendage	369	IGKJ2	ENSG00000211596.3	2	88861525	88861563	-0.0103705	0.0136766	0.448805	17141	0.872344	No
Heart-AtrialAppendage	369	IGKJ1	ENSG00000211597.2	2	88861886	88861923	0.0111603	0.0127872	0.383391	17141	0.843413	No
Heart-AtrialAppendage	369	IGKV4-1	ENSG00000211598.2	2	88885397	88886153	0.00696867	0.0179489	0.698069	17141	0.940172	No
Heart-AtrialAppendage	369	IGKV1-5	ENSG00000243466.1	2	88947301	88947957	0.00360704	0.0166323	0.828437	17141	0.967485	No
Heart-AtrialAppendage	369	IGKV1-6	ENSG00000239855.1	2	88966262	88966767	-0.00133679	0.0183834	0.942073	17141	0.991115	No
Heart-AtrialAppendage	369	IGKV1-9	ENSG00000241755.1	2	89009982	89010515	-0.0092628	0.0186995	0.620667	17141	0.922185	No
Heart-AtrialAppendage	369	IGKV3-11	ENSG00000241351.3	2	89027171	89027731	-0.0116053	0.0175131	0.507986	17141	0.891146	No
Heart-AtrialAppendage	369	IGKV1-12	ENSG00000243290.3	2	89040224	89040745	0.000489424	0.0164682	0.976308	17141	0.995295	No
Heart-AtrialAppendage	369	IGKV3-15	ENSG00000244437.1	2	89085177	89085787	-0.00612023	0.0154979	0.693154	17141	0.938802	No
Heart-AtrialAppendage	369	IGKV1-16	ENSG00000240864.3	2	89099859	89100361	0.0331424	0.0190533	0.0828414	17141	0.608131	No
Heart-AtrialAppendage	369	IGKV1-17	ENSG00000240382.3	2	89117342	89117844	-0.0111691	0.0200624	0.578077	17141	0.911569	No
Heart-AtrialAppendage	369	IGKV3-20	ENSG00000239951.1	2	89142574	89143160	0.0229433	0.0148259	0.12265	17141	0.66442	No
Heart-AtrialAppendage	369	IGKV2-24	ENSG00000241294.1	2	89176328	89177160	0.00929852	0.0186352	0.618112	17141	0.922112	No
Heart-AtrialAppendage	369	IGKV1-27	ENSG00000244575.3	2	89213423	89213928	0.0175851	0.0186929	0.347493	17141	0.827401	No
Heart-AtrialAppendage	369	IGKV2-28	ENSG00000244116.3	2	89221698	89222461	0.0203815	0.0155549	0.190962	17141	0.731787	No
Heart-AtrialAppendage	369	IGKV2-30	ENSG00000243238.1	2	89244781	89245596	-0.0276876	0.018429	0.133905	17141	0.676645	No
Heart-AtrialAppendage	369	IGKV1-39	ENSG00000242371.1	2	89319625	89320146	-0.0134496	0.0144783	0.35356	17141	0.829259	No
Heart-AtrialAppendage	369	RP4-614C10.2	ENSG00000283196.1	2	89542842	89585652	-0.00367938	0.00804076	0.647533	17141	0.930764	No
Heart-AtrialAppendage	369	RP11-575H3.1	ENSG00000261600.1	2	91580336	91580863	-0.0254126	0.0162806	0.119456	17141	0.662214	No
Heart-AtrialAppendage	369	RP11-407P15.2	ENSG00000259916.1	2	94588522	94604573	-0.0226575	0.0154553	0.143553	17141	0.689353	No
Heart-AtrialAppendage	369	MAL	ENSG00000172005.10	2	95025677	95053996	-0.0074999	0.00476951	0.116754	17141	0.657887	No
Heart-AtrialAppendage	369	MRPS5	ENSG00000144029.11	2	95087207	95122000	0.000154026	0.00161695	0.924165	17141	0.988455	No
Heart-AtrialAppendage	369	ZNF514	ENSG00000144026.11	2	95147937	95165413	-0.00183726	0.00455176	0.686728	17141	0.937421	No
Heart-AtrialAppendage	369	ZNF2	ENSG00000275111.4	2	95165432	95184317	-0.00437267	0.00321019	0.174043	17141	0.716961	No
Heart-AtrialAppendage	369	AC092835.2	ENSG00000233757.6	2	95207535	95259774	0.00305906	0.00631081	0.628172	17141	0.923693	No
Heart-AtrialAppendage	369	PROM2	ENSG00000155066.15	2	95274453	95291308	0.00154603	0.00383037	0.686737	17141	0.937421	No
Heart-AtrialAppendage	369	KCNIP3	ENSG00000115041.12	2	95297304	95386083	0.0023399	0.00408838	0.567469	17141	0.908214	No
Heart-AtrialAppendage	369	FAHD2A	ENSG00000115042.9	2	95402721	95416616	-0.00386883	0.0017587	0.028478	17141	0.462648	No
Heart-AtrialAppendage	369	RP11-440D17.3	ENSG00000272913.1	2	95525109	95526232	0.000448352	0.00495379	0.927937	17141	0.988742	No
Heart-AtrialAppendage	369	RP11-440D17.4	ENSG00000273305.1	2	95537969	95538469	-0.0224447	0.0120045	0.0623675	17141	0.573006	No
Heart-AtrialAppendage	369	LINC00342	ENSG00000232931.5	2	95807118	95816215	0.00261902	0.0033249	0.431412	17141	0.865058	No
Heart-AtrialAppendage	369	ANKRD36C	ENSG00000174501.14	2	95836919	95991831	0.00658471	0.00402056	0.102379	17141	0.641871	No
Heart-AtrialAppendage	369	GPAT2	ENSG00000186281.12	2	96021946	96039451	0.012529	0.0102979	0.224561	17141	0.756823	No
Heart-AtrialAppendage	369	ADRA2B	ENSG00000274286.1	2	96112875	96116245	0.0271919	0.00952936	0.00458372	17141	0.29836	No
Heart-AtrialAppendage	369	ASTL	ENSG00000188886.3	2	96123850	96138436	-0.00433292	0.0167515	0.796052	17141	0.96109	No
Heart-AtrialAppendage	369	DUSP2	ENSG00000158050.4	2	96143166	96145440	-0.0185723	0.0092282	0.0449332	17141	0.531689	No
Heart-AtrialAppendage	369	STARD7	ENSG00000084090.13	2	96184859	96208415	-0.0024058	0.00237613	0.312011	17141	0.809198	No
Heart-AtrialAppendage	369	TMEM127	ENSG00000135956.8	2	96248516	96265994	-0.0005476	0.00184542	0.766847	17141	0.955479	No
Heart-AtrialAppendage	369	CIAO1	ENSG00000144021.2	2	96266132	96271645	-0.00257044	0.00166239	0.122961	17141	0.66442	No
Heart-AtrialAppendage	369	SNRNP200	ENSG00000144028.14	2	96274336	96305515	-0.00184734	0.00123951	0.137033	17141	0.681428	No
Heart-AtrialAppendage	369	ITPRIPL1	ENSG00000198885.9	2	96325331	96330517	0.00966674	0.00639591	0.131598	17141	0.674038	No
Heart-AtrialAppendage	369	NCAPH	ENSG00000121152.9	2	96335787	96373845	-0.00143235	0.00891213	0.872408	17141	0.977298	No
Heart-AtrialAppendage	369	NEURL3	ENSG00000163121.9	2	96497643	96508109	0.0135036	0.0141696	0.341252	17141	0.826578	No
Heart-AtrialAppendage	369	ARID5A	ENSG00000196843.15	2	96536749	96552638	-0.000654894	0.00467807	0.888747	17141	0.980504	No
Heart-AtrialAppendage	369	KANSL3	ENSG00000114982.17	2	96593170	96642787	0.000846315	0.00146221	0.563104	17141	0.906849	No
Heart-AtrialAppendage	369	FER1L5	ENSG00000249715.10	2	96642837	96704885	0.0085957	0.00812821	0.291012	17141	0.794939	No
Heart-AtrialAppendage	369	LMAN2L	ENSG00000114988.11	2	96705929	96740064	0.0002999	0.00216701	0.89001	17141	0.98067	No
Heart-AtrialAppendage	369	CNNM4	ENSG00000158158.11	2	96760902	96811891	-0.00388813	0.00290455	0.181567	17141	0.726818	No
Heart-AtrialAppendage	369	RP11-353K11.1	ENSG00000273265.1	2	96812239	96813657	-0.0165769	0.00965765	0.0869714	17141	0.615769	No
Heart-AtrialAppendage	369	CNNM3	ENSG00000168763.15	2	96816245	96833911	-0.00435072	0.00236965	0.0672112	17141	0.582501	No
Heart-AtrialAppendage	369	ANKRD23	ENSG00000163126.14	2	96824526	96844034	-0.00231573	0.00694431	0.73898	17141	0.951161	No
Heart-AtrialAppendage	369	ANKRD39	ENSG00000213337.8	2	96836611	96858095	-0.00256641	0.00376082	0.495437	17141	0.885186	No
Heart-AtrialAppendage	369	SEMA4C	ENSG00000168758.10	2	96859716	96870757	-0.00289307	0.00282398	0.306328	17141	0.805572	No
Heart-AtrialAppendage	369	FAM178B	ENSG00000168754.14	2	96875882	96986592	0.0137498	0.00906346	0.130162	17141	0.672217	No
Heart-AtrialAppendage	369	FAHD2B	ENSG00000144199.11	2	97083583	97094882	-0.0111952	0.00313655	0.00040838	17141	0.160626	No
Heart-AtrialAppendage	369	ANKRD36	ENSG00000135976.17	2	97113496	97264521	-0.00352212	0.00363351	0.333049	17141	0.82108	No
Heart-AtrialAppendage	369	AC159540.1	ENSG00000230606.10	2	97416165	97433527	0.0103477	0.0106291	0.33097	17141	0.819965	No
Heart-AtrialAppendage	369	ANKRD36B	ENSG00000196912.12	2	97492663	97589965	-0.00161319	0.00452325	0.721575	17141	0.94757	No
Heart-AtrialAppendage	369	COX5B	ENSG00000135940.6	2	97646040	97648383	-0.00142496	0.00229711	0.53545	17141	0.899026	No
Heart-AtrialAppendage	369	ACTR1B	ENSG00000115073.7	2	97655963	97664107	-0.00295794	0.00171645	0.0857281	17141	0.615769	No
Heart-AtrialAppendage	369	LINC01125	ENSG00000228486.10	2	97664217	97703064	0.00677252	0.00391589	0.0846097	17141	0.614767	No
Heart-AtrialAppendage	369	ZAP70	ENSG00000115085.13	2	97713560	97739862	0.00441966	0.00448371	0.32496	17141	0.81512	No
Heart-AtrialAppendage	369	TMEM131	ENSG00000075568.16	2	97756340	97995891	0.00277872	0.00152164	0.068689	17141	0.58525	No
Heart-AtrialAppendage	369	INPP4A	ENSG00000040933.15	2	98444854	98594390	-0.000459538	0.00181328	0.800086	17141	0.961831	No
Heart-AtrialAppendage	369	COA5	ENSG00000183513.8	2	98599310	98608515	0.00148646	0.00165388	0.369399	17141	0.837548	No
Heart-AtrialAppendage	369	UNC50	ENSG00000115446.11	2	98608579	98618515	0.000671529	0.00150195	0.655079	17141	0.93215	No
Heart-AtrialAppendage	369	MGAT4A	ENSG00000071073.12	2	98619106	98731126	-0.00313585	0.00285119	0.272164	17141	0.785285	No
Heart-AtrialAppendage	369	AC109826.1	ENSG00000226791.6	2	98761938	98772920	-0.00421313	0.0161062	0.793797	17141	0.96109	No
Heart-AtrialAppendage	369	KIAA1211L	ENSG00000196872.11	2	98793846	98936259	-0.0113157	0.00543489	0.0380711	17141	0.506795	No
Heart-AtrialAppendage	369	TSGA10	ENSG00000135951.14	2	98997261	99154954	0.0018071	0.00514761	0.725759	17141	0.9479	No
Heart-AtrialAppendage	369	C2orf15	ENSG00000273045.5	2	99141573	99151487	0.00468585	0.00998182	0.639051	17141	0.926262	No
Heart-AtrialAppendage	369	LIPT1	ENSG00000144182.16	2	99154965	99163157	-0.00390153	0.00366695	0.288081	17141	0.793763	No
Heart-AtrialAppendage	369	MITD1	ENSG00000158411.11	2	99161427	99181058	0.000454707	0.0020776	0.826887	17141	0.967091	No
Heart-AtrialAppendage	369	MRPL30	ENSG00000185414.19	2	99181079	99197626	-0.00290127	0.00159878	0.0704361	17141	0.587092	No
Heart-AtrialAppendage	369	LYG1	ENSG00000144214.9	2	99284238	99304742	0.00110177	0.00506702	0.827994	17141	0.967354	No
Heart-AtrialAppendage	369	RP11-111H13.1	ENSG00000241962.9	2	99307442	99322741	-0.00232423	0.0104101	0.82346	17141	0.967076	No
Heart-AtrialAppendage	369	TXNDC9	ENSG00000115514.11	2	99318982	99340702	-0.00518163	0.0022332	0.0209055	17141	0.429666	No
Heart-AtrialAppendage	369	EIF5B	ENSG00000158417.10	2	99337353	99400474	-0.000819606	0.00290513	0.778017	17141	0.958192	No
Heart-AtrialAppendage	369	REV1	ENSG00000135945.9	2	99401327	99490035	0.000738333	0.00178873	0.680031	17141	0.936333	No
Heart-AtrialAppendage	369	AFF3	ENSG00000144218.18	2	99545419	100142739	6.06412e-05	0.00393322	0.987708	17141	0.998023	No
Heart-AtrialAppendage	369	LONRF2	ENSG00000170500.12	2	100273291	100322733	-0.00278575	0.00305212	0.362019	17141	0.833253	No
Heart-AtrialAppendage	369	CHST10	ENSG00000115526.10	2	100391860	100417656	-0.00110187	0.00313585	0.725517	17141	0.9479	No
Heart-AtrialAppendage	369	PDCL3	ENSG00000115539.13	2	100562690	100576735	0.00300799	0.00257739	0.243985	17141	0.769244	No
Heart-AtrialAppendage	369	NPAS2	ENSG00000170485.16	2	100820152	100996829	-0.000676753	0.00386986	0.861278	17141	0.975754	No
Heart-AtrialAppendage	369	RPL31	ENSG00000071082.10	2	101002245	101024032	0.00227785	0.00182528	0.212892	17141	0.749874	No
Heart-AtrialAppendage	369	TBC1D8	ENSG00000204634.12	2	101007617	101252801	0.00341559	0.00286441	0.233911	17141	0.763267	No
Heart-AtrialAppendage	369	TBC1D8-AS1	ENSG00000272902.2	2	101151660	101155412	0.0044962	0.00588784	0.4456	17141	0.87109	No
Heart-AtrialAppendage	369	CNOT11	ENSG00000158435.7	2	101252867	101270316	-0.00454649	0.00247943	0.0675577	17141	0.583192	No
Heart-AtrialAppendage	369	RNF149	ENSG00000163162.8	2	101271219	101308701	-0.000445089	0.00220534	0.840173	17141	0.969857	No
Heart-AtrialAppendage	369	RFX8	ENSG00000196460.12	2	101397361	101474703	0.00394228	0.0104136	0.705238	17141	0.942436	No
Heart-AtrialAppendage	369	MAP4K4	ENSG00000071054.16	2	101696850	101894689	0.000822806	0.0020354	0.686279	17141	0.937421	No
Heart-AtrialAppendage	369	LINC01127	ENSG00000281162.2	2	101962056	101987167	0.0240657	0.0136799	0.0794242	17141	0.602127	No
Heart-AtrialAppendage	369	IL1R2	ENSG00000115590.13	2	101991844	102028544	-0.0206955	0.0100735	0.0406817	17141	0.521949	No
Heart-AtrialAppendage	369	IL1R1	ENSG00000115594.11	2	102064544	102179874	0.00161222	0.00340151	0.635819	17141	0.925075	No
Heart-AtrialAppendage	369	IL1RL2	ENSG00000115598.9	2	102186973	102240002	0.0130345	0.00600496	0.0306369	17141	0.472254	No
Heart-AtrialAppendage	369	IL1RL1	ENSG00000115602.16	2	102311502	102352037	0.00381883	0.00859432	0.657071	17141	0.93215	No
Heart-AtrialAppendage	369	IL18R1	ENSG00000115604.10	2	102355929	102398775	0.0047076	0.00480209	0.327609	17141	0.817639	No
Heart-AtrialAppendage	369	IL18RAP	ENSG00000115607.9	2	102418689	102452565	2.60644e-05	0.00668757	0.996893	17141	0.999166	No
Heart-AtrialAppendage	369	MFSD9	ENSG00000135953.10	2	102715840	102736888	-0.0036457	0.00284797	0.201363	17141	0.742866	No
Heart-AtrialAppendage	369	TMEM182	ENSG00000170417.15	2	102736905	103019900	-0.00620127	0.00366813	0.091815	17141	0.624	No
Heart-AtrialAppendage	369	POU3F3	ENSG00000198914.3	2	104855511	104858574	0.00418535	0.0174119	0.810184	17141	0.964065	No
Heart-AtrialAppendage	369	MRPS9	ENSG00000135972.8	2	105037983	105099960	-0.00227929	0.00191315	0.234318	17141	0.764021	No
Heart-AtrialAppendage	369	RP11-332H14.1	ENSG00000272861.1	2	105249404	105249794	-0.0156391	0.0156667	0.318862	17141	0.812971	No
Heart-AtrialAppendage	369	TGFBRAP1	ENSG00000135966.12	2	105264391	105330034	-0.00278488	0.00181404	0.12565	17141	0.667984	No
Heart-AtrialAppendage	369	RP11-332H14.2	ENSG00000272994.1	2	105334027	105337358	0.00212602	0.003526	0.546933	17141	0.901527	No
Heart-AtrialAppendage	369	C2orf49	ENSG00000135974.9	2	105337476	105349211	-0.00244447	0.00177853	0.170195	17141	0.712112	No
Heart-AtrialAppendage	369	FHL2	ENSG00000115641.18	2	105357712	105438513	0.00517331	0.00717637	0.471468	17141	0.878443	No
Heart-AtrialAppendage	369	NCK2	ENSG00000071051.13	2	105744897	105894274	0.00494449	0.00184481	0.00770831	17141	0.338348	No
Heart-AtrialAppendage	369	C2orf40	ENSG00000119147.9	2	106063246	106078159	0.0176246	0.00868317	0.0431457	17141	0.526497	No
Heart-AtrialAppendage	369	UXS1	ENSG00000115652.14	2	106093303	106194339	0.00373765	0.00219093	0.0889094	17141	0.618615	No
Heart-AtrialAppendage	369	RGPD3	ENSG00000153165.18	2	106391396	106468376	-0.00455072	0.0117844	0.699611	17141	0.940595	No
Heart-AtrialAppendage	369	ST6GAL2	ENSG00000144057.15	2	106801600	106887108	-0.0203209	0.010966	0.0647206	17141	0.578704	No
Heart-AtrialAppendage	369	LINC01886	ENSG00000224568.1	2	107529487	107556326	0.00548443	0.0151543	0.717643	17141	0.945842	No
Heart-AtrialAppendage	369	SLC5A7	ENSG00000115665.8	2	107986523	108013994	-0.0108249	0.0150995	0.473913	17141	0.879086	No
Heart-AtrialAppendage	369	SULT1C2	ENSG00000198203.9	2	108288639	108309915	-0.00369205	0.0133077	0.781611	17141	0.9593	No
Heart-AtrialAppendage	369	SULT1C4	ENSG00000198075.9	2	108378012	108388057	-0.00040205	0.00450414	0.928925	17141	0.989033	No
Heart-AtrialAppendage	369	GCC2	ENSG00000135968.20	2	108448561	108509398	-0.000294953	0.00203745	0.88498	17141	0.980204	No
Heart-AtrialAppendage	369	LIMS1	ENSG00000169756.16	2	108534355	108687246	0.00221052	0.00233696	0.344859	17141	0.827401	No
Heart-AtrialAppendage	369	RANBP2	ENSG00000153201.15	2	108719481	108785811	0.00386575	0.00275198	0.161	17141	0.707549	No
Heart-AtrialAppendage	369	CCDC138	ENSG00000163006.11	2	108786757	108885477	0.010408	0.0056563	0.0666123	17141	0.581812	No
Heart-AtrialAppendage	369	SH3RF3-AS1	ENSG00000259863.1	2	109127327	109128930	0.0097663	0.00677482	0.150329	17141	0.695703	No
Heart-AtrialAppendage	369	SH3RF3	ENSG00000172985.10	2	109129348	109504632	0.00209306	0.00379403	0.58153	17141	0.912486	No
Heart-AtrialAppendage	369	SEPT10	ENSG00000186522.14	2	109542982	109614206	-0.000925962	0.00185065	0.617149	17141	0.921718	No
Heart-AtrialAppendage	369	SOWAHC	ENSG00000198142.4	2	109614334	109618990	-0.00135568	0.00314179	0.666373	17141	0.933804	No
Heart-AtrialAppendage	369	LINC01123	ENSG00000204588.5	2	109988395	109996140	0.00497979	0.00778378	0.522748	17141	0.895604	No
Heart-AtrialAppendage	369	MALL	ENSG00000144063.3	2	110083870	110116566	0.00620998	0.00751481	0.409165	17141	0.855523	No
Heart-AtrialAppendage	369	NPHP1	ENSG00000144061.12	2	110122311	110205066	0.000816929	0.00303813	0.788172	17141	0.959884	No
Heart-AtrialAppendage	369	LINC00116	ENSG00000175701.10	2	110211529	110245311	0.00387705	0.00354828	0.275303	17141	0.787042	No
Heart-AtrialAppendage	369	LINC01106	ENSG00000175772.10	2	110375138	110383111	-0.00460431	0.00694171	0.50759	17141	0.890908	No
Heart-AtrialAppendage	369	LIMS4	ENSG00000256671.6	2	110446640	110473075	-0.00415607	0.00981978	0.672386	17141	0.934975	No
Heart-AtrialAppendage	369	BUB1	ENSG00000169679.14	2	110637698	110678114	-0.00436965	0.00689282	0.526536	17141	0.897345	No
Heart-AtrialAppendage	369	BCL2L11	ENSG00000153094.22	2	111119378	111168447	0.00415967	0.00373133	0.265709	17141	0.783582	No
Heart-AtrialAppendage	369	AC108463.1	ENSG00000230499.1	2	111195963	111206494	-0.00996459	0.0144429	0.4907	17141	0.883518	No
Heart-AtrialAppendage	369	MIR4435-2HG	ENSG00000172965.14	2	111196350	111495100	0.00439465	0.00431277	0.30892	17141	0.807072	No
Heart-AtrialAppendage	369	RP11-181E10.3	ENSG00000271590.1	2	111210995	111212476	0.0175617	0.00994582	0.0783202	17141	0.601654	No
Heart-AtrialAppendage	369	ANAPC1	ENSG00000153107.11	2	111766271	111884690	0.00280009	0.00214517	0.192656	17141	0.733521	No
Heart-AtrialAppendage	369	MERTK	ENSG00000153208.16	2	111898479	112029561	0.0059887	0.00447637	0.181822	17141	0.726822	No
Heart-AtrialAppendage	369	TMEM87B	ENSG00000153214.9	2	112055223	112119318	-0.002008	0.0030863	0.515724	17141	0.894295	No
Heart-AtrialAppendage	369	FBLN7	ENSG00000144152.12	2	112138385	112188216	-0.0162996	0.00648337	0.0123867	17141	0.379144	No
Heart-AtrialAppendage	369	ZC3H8	ENSG00000144161.12	2	112211525	112255136	0.000163197	0.0023358	0.944339	17141	0.991117	No
Heart-AtrialAppendage	369	ZC3H6	ENSG00000188177.13	2	112275594	112340063	-2.8214e-05	0.00251723	0.991064	17141	0.998606	No
Heart-AtrialAppendage	369	RGPD8	ENSG00000169629.11	2	112370092	112434488	0.00310377	0.00699691	0.657615	17141	0.93215	No
Heart-AtrialAppendage	369	TTL	ENSG00000114999.7	2	112482154	112541739	0.00232394	0.00195271	0.234816	17141	0.764125	No
Heart-AtrialAppendage	369	POLR1B	ENSG00000125630.15	2	112541915	112577150	0.00214969	0.00376353	0.56824	17141	0.908524	No
Heart-AtrialAppendage	369	CHCHD5	ENSG00000125611.15	2	112584240	112589275	-0.000988482	0.00213418	0.643535	17141	0.928736	No
Heart-AtrialAppendage	369	AC012442.6	ENSG00000228251.1	2	112590796	112591939	0.010521	0.0138057	0.446532	17141	0.87109	No
Heart-AtrialAppendage	369	AC079922.3	ENSG00000237753.1	2	112641832	112645690	-0.000458099	0.00661452	0.944825	17141	0.991387	No
Heart-AtrialAppendage	369	SLC20A1	ENSG00000144136.10	2	112645857	112663827	-0.00356438	0.00382656	0.35225	17141	0.827895	No
Heart-AtrialAppendage	369	IL1B	ENSG00000125538.11	2	112829751	112836903	-0.00857166	0.0156339	0.583856	17141	0.912943	No
Heart-AtrialAppendage	369	IL1RN	ENSG00000136689.18	2	113107214	113134016	0.00470225	0.0098095	0.631987	17141	0.924947	No
Heart-AtrialAppendage	369	PSD4	ENSG00000125637.15	2	113157325	113209396	-0.00423784	0.00408473	0.300233	17141	0.802677	No
Heart-AtrialAppendage	369	PAX8	ENSG00000125618.16	2	113215997	113278950	-0.0112451	0.0150629	0.455845	17141	0.874502	No
Heart-AtrialAppendage	369	CBWD2	ENSG00000136682.14	2	113437691	113496189	-0.00145963	0.00219125	0.505778	17141	0.890096	No
Heart-AtrialAppendage	369	PGM5P4-AS1	ENSG00000231943.7	2	113527568	113542672	-0.0232859	0.0155935	0.136264	17141	0.679578	No
Heart-AtrialAppendage	369	FAM138B	ENSG00000226516.7	2	113577382	113578852	-0.0113276	0.0159738	0.478715	17141	0.881002	No
Heart-AtrialAppendage	369	RABL2A	ENSG00000144134.18	2	113627229	113643396	0.00132512	0.00268062	0.621383	17141	0.922185	No
Heart-AtrialAppendage	369	AC017074.2	ENSG00000227359.1	2	113677702	113704078	0.0005833	0.0134743	0.965496	17141	0.993504	No
Heart-AtrialAppendage	369	SLC35F5	ENSG00000115084.13	2	113712792	113756823	-0.000114132	0.00198804	0.954252	17141	0.991902	No
Heart-AtrialAppendage	369	AC104653.1	ENSG00000228857.2	2	113831120	113843356	-0.0069229	0.0154329	0.654014	17141	0.93215	No
Heart-AtrialAppendage	369	RP11-141B14.1	ENSG00000270019.1	2	113888203	113889750	-0.0151769	0.0147252	0.303409	17141	0.803888	No
Heart-AtrialAppendage	369	ACTR3	ENSG00000115091.11	2	113889960	113962596	0.00202767	0.00164347	0.218121	17141	0.752994	No
Heart-AtrialAppendage	369	DPP10	ENSG00000175497.16	2	114442299	115845752	-0.0216439	0.0241175	0.370108	17141	0.838071	No
Heart-AtrialAppendage	369	DDX18	ENSG00000088205.12	2	117814650	117832379	0.00153947	0.00148844	0.301723	17141	0.803606	No
Heart-AtrialAppendage	369	AC009404.2	ENSG00000236255.1	2	117833937	117841658	-0.00185688	0.004901	0.705011	17141	0.942436	No
Heart-AtrialAppendage	369	CCDC93	ENSG00000125633.10	2	117915478	118014133	0.00269414	0.00356028	0.44973	17141	0.873027	No
Heart-AtrialAppendage	369	INSIG2	ENSG00000125629.14	2	118088452	118110997	-0.00375831	0.00227378	0.0992564	17141	0.638407	No
Heart-AtrialAppendage	369	MARCO	ENSG00000019169.10	2	118942166	118994660	-0.0105703	0.010651	0.321681	17141	0.814245	No
Heart-AtrialAppendage	369	STEAP3	ENSG00000115107.19	2	119223831	119265652	-0.000920036	0.00416308	0.825223	17141	0.967091	No
Heart-AtrialAppendage	369	C2orf76	ENSG00000186132.14	2	119302225	119366828	0.00915422	0.00247028	0.000245215	17141	0.156588	No
Heart-AtrialAppendage	369	DBI	ENSG00000155368.16	2	119366921	119372560	0.0021731	0.0027161	0.424211	17141	0.861958	No
Heart-AtrialAppendage	369	TMEM37	ENSG00000171227.6	2	119429901	119438520	-0.00735937	0.00494948	0.13795	17141	0.681844	No
Heart-AtrialAppendage	369	SCTR	ENSG00000080293.9	2	119439843	119525301	0.00167256	0.0122307	0.891307	17141	0.981092	No
Heart-AtrialAppendage	369	CFAP221	ENSG00000163075.12	2	119544432	119662251	0.0124959	0.00597261	0.0371462	17141	0.505638	No
Heart-AtrialAppendage	369	TMEM177	ENSG00000144120.12	2	119679167	119686507	-0.00315091	0.00313117	0.314969	17141	0.810458	No
Heart-AtrialAppendage	369	PTPN4	ENSG00000088179.8	2	119759631	119983818	0.00138942	0.00210176	0.509003	17141	0.892185	No
Heart-AtrialAppendage	369	EPB41L5	ENSG00000115109.13	2	120013005	120179119	0.000866142	0.00228968	0.705454	17141	0.942436	No
Heart-AtrialAppendage	369	TMEM185B	ENSG00000226479.3	2	120221278	120223408	-0.00218203	0.00237735	0.359339	17141	0.831488	No
Heart-AtrialAppendage	369	RALB	ENSG00000144118.13	2	120240064	120294713	-0.00082125	0.00182678	0.653307	17141	0.93215	No
Heart-AtrialAppendage	369	AC012363.13	ENSG00000235840.1	2	120319007	120326298	0.0134851	0.0146942	0.359407	17141	0.831488	No
Heart-AtrialAppendage	369	INHBB	ENSG00000163083.5	2	120346143	120351808	0.00409788	0.00825827	0.620056	17141	0.922185	No
Heart-AtrialAppendage	369	AC073257.2	ENSG00000237614.1	2	120542909	120544326	0.0101829	0.0157237	0.517662	17141	0.894295	No
Heart-AtrialAppendage	369	GLI2	ENSG00000074047.21	2	120735623	120992653	-4.53577e-05	0.00400503	0.990971	17141	0.998606	No
Heart-AtrialAppendage	369	RP11-297J22.1	ENSG00000271709.1	2	120866378	120867403	0.00754236	0.013697	0.582222	17141	0.912903	No
Heart-AtrialAppendage	369	TFCP2L1	ENSG00000115112.7	2	121216587	121285207	0.00988552	0.00913592	0.279982	17141	0.790384	No
Heart-AtrialAppendage	369	CLASP1	ENSG00000074054.17	2	121337776	121649587	0.00334998	0.00160268	0.0373234	17141	0.505638	No
Heart-AtrialAppendage	369	NIFK	ENSG00000155438.11	2	121726945	121736923	-0.00140318	0.00211989	0.508466	17141	0.891799	No
Heart-AtrialAppendage	369	TSN	ENSG00000211460.11	2	121737103	121767853	-0.00130132	0.00132502	0.326731	17141	0.816654	No
Heart-AtrialAppendage	369	GYPC	ENSG00000136732.14	2	126655933	126696675	0.00977949	0.00539374	0.0706772	17141	0.587241	No
Heart-AtrialAppendage	369	BIN1	ENSG00000136717.14	2	127048027	127107355	0.000264088	0.003139	0.933	17141	0.989568	No
Heart-AtrialAppendage	369	CYP27C1	ENSG00000186684.12	2	127184120	127220078	0.00224057	0.00555593	0.686994	17141	0.937421	No
Heart-AtrialAppendage	369	ERCC3	ENSG00000163161.12	2	127257290	127294176	-0.00215454	0.00158227	0.174183	17141	0.717022	No
Heart-AtrialAppendage	369	MAP3K2	ENSG00000169967.16	2	127298730	127388465	0.00164363	0.00210362	0.43514	17141	0.866922	No
Heart-AtrialAppendage	369	AC068282.3	ENSG00000236682.1	2	127389130	127400580	-0.00362139	0.0222504	0.870805	17141	0.97705	No
Heart-AtrialAppendage	369	PROC	ENSG00000115718.17	2	127418427	127429246	-0.00397557	0.011322	0.725698	17141	0.9479	No
Heart-AtrialAppendage	369	IWS1	ENSG00000163166.14	2	127436207	127526886	0.0017672	0.00158121	0.2645	17141	0.78289	No
Heart-AtrialAppendage	369	MYO7B	ENSG00000169994.18	2	127535802	127637728	-0.0166552	0.00686163	0.01572	17141	0.402229	No
Heart-AtrialAppendage	369	LIMS2	ENSG00000072163.19	2	127638381	127681786	-0.00417615	0.00267874	0.119908	17141	0.663228	No
Heart-AtrialAppendage	369	GPR17	ENSG00000144230.16	2	127645864	127652639	-0.0192518	0.00972529	0.0485431	17141	0.541759	No
Heart-AtrialAppendage	369	WDR33	ENSG00000136709.11	2	127701022	127811187	5.40024e-05	0.00146405	0.970597	17141	0.994269	No
Heart-AtrialAppendage	369	POLR2D	ENSG00000144231.10	2	127843551	127858157	-0.00247741	0.00208878	0.236411	17141	0.76461	No
Heart-AtrialAppendage	369	AMMECR1L	ENSG00000144233.9	2	127861630	127885922	-0.000597021	0.0017695	0.736023	17141	0.950277	No
Heart-AtrialAppendage	369	RP11-395A13.2	ENSG00000272667.1	2	127886556	127887185	0.00591796	0.00472223	0.210972	17141	0.747319	No
Heart-AtrialAppendage	369	SAP130	ENSG00000136715.17	2	127941217	128028120	-0.000840544	0.00208983	0.687779	17141	0.937438	No
Heart-AtrialAppendage	369	UGGT1	ENSG00000136731.12	2	128091200	128195677	0.000277251	0.00159839	0.862393	17141	0.976048	No
Heart-AtrialAppendage	369	HS6ST1	ENSG00000136720.6	2	128236716	128318577	-0.00229317	0.00294121	0.436117	17141	0.866922	No
Heart-AtrialAppendage	369	RAB6C	ENSG00000222014.5	2	129980467	129982738	-0.00365329	0.0150526	0.808379	17141	0.963635	No
Heart-AtrialAppendage	369	CCDC74B	ENSG00000152076.18	2	130139418	130145134	-0.00813965	0.00588827	0.167754	17141	0.709216	No
Heart-AtrialAppendage	369	SMPD4	ENSG00000136699.19	2	130151392	130182626	-0.00173361	0.00138772	0.212417	17141	0.74962	No
Heart-AtrialAppendage	369	MZT2B	ENSG00000152082.13	2	130182751	130190729	0.00463195	0.00225596	0.0408021	17141	0.522977	No
Heart-AtrialAppendage	369	TUBA3E	ENSG00000152086.8	2	130191743	130198461	0.0205978	0.0107028	0.0551052	17141	0.553801	No
Heart-AtrialAppendage	369	CCDC115	ENSG00000136710.9	2	130338241	130342224	-0.00069389	0.00220919	0.753639	17141	0.954174	No
Heart-AtrialAppendage	369	IMP4	ENSG00000136718.9	2	130342350	130346624	-0.00333372	0.00182612	0.0687735	17141	0.585617	No
Heart-AtrialAppendage	369	PTPN18	ENSG00000072135.12	2	130356007	130375409	-0.00125583	0.00198152	0.526649	17141	0.897345	No
Heart-AtrialAppendage	369	POTEI	ENSG00000196834.11	2	130459455	130509666	-0.0203751	0.0169412	0.229914	17141	0.759865	No
Heart-AtrialAppendage	369	CFC1	ENSG00000136698.8	2	130592168	130599575	-0.00913765	0.0176869	0.605741	17141	0.919198	No
Heart-AtrialAppendage	369	POTEJ	ENSG00000222038.3	2	130611481	130658091	-0.00366082	0.0126119	0.771785	17141	0.956361	No
Heart-AtrialAppendage	369	ARHGEF4	ENSG00000136002.18	2	130913986	131047263	0.00399356	0.00565797	0.480768	17141	0.881468	No
Heart-AtrialAppendage	369	FAM168B	ENSG00000152102.17	2	131047876	131093460	-8.24725e-05	0.00133544	0.950792	17141	0.991583	No
Heart-AtrialAppendage	369	PLEKHB2	ENSG00000115762.16	2	131104847	131353709	0.000166174	0.00158363	0.91649	17141	0.987409	No
Heart-AtrialAppendage	369	MZT2A	ENSG00000173272.15	2	131464900	131492743	0.00179074	0.00368276	0.627098	17141	0.92354	No
Heart-AtrialAppendage	369	TUBA3D	ENSG00000075886.10	2	131476093	131482934	0.00948565	0.00991	0.339143	17141	0.825869	No
Heart-AtrialAppendage	369	CCDC74A	ENSG00000163040.14	2	131527833	131533666	-0.00809053	0.00457237	0.0776988	17141	0.600543	No
Heart-AtrialAppendage	369	LYPD1	ENSG00000150551.10	2	132644853	132671579	-0.00735805	0.0152539	0.629845	17141	0.924093	No
Heart-AtrialAppendage	369	NCKAP5	ENSG00000176771.16	2	132671799	133568463	-0.00528426	0.00540419	0.328851	17141	0.818624	No
Heart-AtrialAppendage	369	MGAT5	ENSG00000152127.8	2	134119983	134454621	0.00945639	0.00302297	0.0019078	17141	0.230065	No
Heart-AtrialAppendage	369	TMEM163	ENSG00000152128.13	2	134455759	134719000	0.00853182	0.0110786	0.441754	17141	0.869513	No
