## Supplementary Tables for "BMI Interacts with the Genome to Regulate Gene Expression Globally, with Emphasis in the Brain and Gut" (part 60 of 276)

### Sheet: S1 BMI DE Analyses (continued)
BMI-DE Gene Analyses: The statistics for the association of BMI predicting gene GTEx mRNA expression, correcting for PCs1-20. Mapped using gencode.v26.GRCh38.genes.gtf Includes every gene tested in each tissue tissue:GTEx tissue sample_size_tissue=The number of samples used in association analysis for each tissue gene_name: HGNC or MGI-approved gene symbols mapped to the GENCODE genes by the Ensembl xref pipeline start: gene start position end: gene end position
Heart-AtrialAppendage	369	CCNT2	ENSG00000082258.12	2	134918235	134959342	0.00199984	0.00190886	0.295523	17141	0.798562	No
Heart-AtrialAppendage	369	RAB3GAP1	ENSG00000115839.17	2	135052265	135176394	0.00226734	0.00171653	0.18741	17141	0.730753	No
Heart-AtrialAppendage	369	ZRANB3	ENSG00000121988.17	2	135136916	135531236	0.0052562	0.00294932	0.0755957	17141	0.598775	No
Heart-AtrialAppendage	369	R3HDM1	ENSG00000048991.16	2	135531455	135725270	0.00224188	0.00178844	0.210852	17141	0.747319	No
Heart-AtrialAppendage	369	UBXN4	ENSG00000144224.16	2	135741619	135785055	0.000179868	0.00118069	0.879006	17141	0.979055	No
Heart-AtrialAppendage	369	MCM6	ENSG00000076003.4	2	135839626	135876426	-0.000144652	0.00299262	0.961476	17141	0.992489	No
Heart-AtrialAppendage	369	DARS	ENSG00000115866.10	2	135906677	135985877	0.00368874	0.0019542	0.0599154	17141	0.565534	No
Heart-AtrialAppendage	369	CXCR4	ENSG00000121966.6	2	136114349	136118165	0.000401345	0.00637088	0.949805	17141	0.991583	No
Heart-AtrialAppendage	369	THSD7B	ENSG00000144229.11	2	136765545	137677717	0.0162144	0.00948515	0.0882619	17141	0.616678	No
Heart-AtrialAppendage	369	HNMT	ENSG00000150540.13	2	137964020	138016364	0.000537315	0.00279427	0.847626	17141	0.971915	No
Heart-AtrialAppendage	369	AC097721.2	ENSG00000228043.5	2	138418284	138501698	0.012331	0.00965762	0.202522	17141	0.743028	No
Heart-AtrialAppendage	369	SPOPL	ENSG00000144228.8	2	138501801	138573547	-0.00152807	0.00203699	0.453665	17141	0.874277	No
Heart-AtrialAppendage	369	LRP1B	ENSG00000168702.17	2	140231423	142131701	0.0214786	0.0108068	0.0476513	17141	0.539075	No
Heart-AtrialAppendage	369	KYNU	ENSG00000115919.14	2	142877498	143055832	0.0180608	0.00672315	0.00757115	17141	0.338348	No
Heart-AtrialAppendage	369	ARHGAP15	ENSG00000075884.13	2	143091362	143768352	0.00171201	0.00405215	0.672926	17141	0.934975	No
Heart-AtrialAppendage	369	GTDC1	ENSG00000121964.14	2	143938068	144332568	0.0011327	0.00212186	0.593804	17141	0.916559	No
Heart-AtrialAppendage	369	ZEB2	ENSG00000169554.18	2	144364364	144524583	0.00415377	0.00224582	0.0652281	17141	0.579438	No
Heart-AtrialAppendage	369	TEX41	ENSG00000226674.8	2	144667967	145262988	0.0101283	0.00754137	0.180138	17141	0.725436	No
Heart-AtrialAppendage	369	ACVR2A	ENSG00000121989.14	2	147844517	147930396	0.00444297	0.00250315	0.0767822	17141	0.598775	No
Heart-AtrialAppendage	369	ORC4	ENSG00000115947.13	2	147930827	148020763	-0.000139891	0.00193255	0.942336	17141	0.991115	No
Heart-AtrialAppendage	369	MBD5	ENSG00000204406.12	2	148021011	148516971	-0.00156244	0.00173486	0.368418	17141	0.837009	No
Heart-AtrialAppendage	369	EPC2	ENSG00000135999.11	2	148644440	148787568	-0.00145887	0.00211824	0.491459	17141	0.883982	No
Heart-AtrialAppendage	369	KIF5C	ENSG00000168280.16	2	148875250	149026759	0.0109532	0.00663232	0.0995423	17141	0.639095	No
Heart-AtrialAppendage	369	LYPD6	ENSG00000187123.14	2	149329985	149474148	0.00497874	0.00832892	0.550386	17141	0.901875	No
Heart-AtrialAppendage	369	MMADHC	ENSG00000168288.12	2	149569634	149587195	-0.00209292	0.0015887	0.188581	17141	0.731787	No
Heart-AtrialAppendage	369	RND3	ENSG00000115963.13	2	150468195	150539011	0.00277815	0.00410797	0.499312	17141	0.886293	No
Heart-AtrialAppendage	369	RBM43	ENSG00000184898.6	2	151247940	151261879	0.00527163	0.0036576	0.150407	17141	0.695703	No
Heart-AtrialAppendage	369	NMI	ENSG00000123609.10	2	151270465	151290057	-0.000967929	0.00339524	0.77575	17141	0.957709	No
Heart-AtrialAppendage	369	TNFAIP6	ENSG00000123610.4	2	151357592	151380048	-0.00215563	0.00757858	0.776245	17141	0.957757	No
Heart-AtrialAppendage	369	RIF1	ENSG00000080345.17	2	151409883	151508004	-1.47584e-05	0.00157302	0.99252	17141	0.998606	No
Heart-AtrialAppendage	369	NEB	ENSG00000183091.19	2	151485336	151734487	0.00416606	0.00862095	0.629224	17141	0.923914	No
Heart-AtrialAppendage	369	ARL5A	ENSG00000162980.16	2	151788984	151828492	-0.00413194	0.00222448	0.0640888	17141	0.57606	No
Heart-AtrialAppendage	369	CACNB4	ENSG00000182389.19	2	151832768	152099475	0.00638013	0.00482318	0.186771	17141	0.730341	No
Heart-AtrialAppendage	369	STAM2	ENSG00000115145.9	2	152116801	152175992	-0.000565638	0.00160996	0.725549	17141	0.9479	No
Heart-AtrialAppendage	369	FMNL2	ENSG00000157827.19	2	152335237	152649834	-0.00555488	0.00259335	0.0328916	17141	0.483944	No
Heart-AtrialAppendage	369	PRPF40A	ENSG00000196504.15	2	152651593	152717892	0.000507077	0.00123835	0.682442	17141	0.936853	No
Heart-AtrialAppendage	369	ARL6IP6	ENSG00000177917.10	2	152717998	152761253	0.000624181	0.00272148	0.818729	17141	0.965898	No
Heart-AtrialAppendage	369	RPRM	ENSG00000177519.3	2	153477338	153478808	-0.0102505	0.0162452	0.528463	17141	0.897685	No
Heart-AtrialAppendage	369	GALNT13	ENSG00000144278.14	2	153871913	154453849	0.0136971	0.0103273	0.185611	17141	0.730341	No
Heart-AtrialAppendage	369	KCNJ3	ENSG00000162989.4	2	154698299	154858352	-0.0102681	0.0052676	0.0520656	17141	0.549316	No
Heart-AtrialAppendage	369	LINC01876	ENSG00000226383.6	2	156011530	156254950	-0.0142986	0.0183108	0.435404	17141	0.866922	No
Heart-AtrialAppendage	369	NR4A2	ENSG00000153234.13	2	156324432	156342348	-0.0136277	0.0091102	0.135595	17141	0.678861	No
Heart-AtrialAppendage	369	GPD2	ENSG00000115159.15	2	156435290	156613735	0.00264333	0.00218336	0.226846	17141	0.758839	No
Heart-AtrialAppendage	369	GALNT5	ENSG00000136542.8	2	157257598	157314211	0.00224878	0.00995035	0.821334	17141	0.966279	No
Heart-AtrialAppendage	369	ERMN	ENSG00000136541.14	2	157318625	157327713	-0.00364334	0.00990006	0.713089	17141	0.943858	No
Heart-AtrialAppendage	369	CYTIP	ENSG00000115165.9	2	157414619	157488961	-0.00758477	0.00549672	0.168515	17141	0.709486	No
Heart-AtrialAppendage	369	ACVR1C	ENSG00000123612.15	2	157526767	157629005	-0.0101445	0.00903188	0.262133	17141	0.781703	No
Heart-AtrialAppendage	369	AC019186.1	ENSG00000234584.1	2	157725708	157736005	-0.0166634	0.0130436	0.202275	17141	0.742941	No
Heart-AtrialAppendage	369	ACVR1	ENSG00000115170.13	2	157736444	157875862	0.0017593	0.00203843	0.388697	17141	0.846062	No
Heart-AtrialAppendage	369	RP11-546J1.1	ENSG00000270557.1	2	157877683	157878565	0.00188724	0.0120131	0.875258	17141	0.978082	No
Heart-AtrialAppendage	369	RP11-1152H14.1	ENSG00000271320.1	2	157917712	157918371	0.0142911	0.0107425	0.184283	17141	0.729345	No
Heart-AtrialAppendage	369	CCDC148	ENSG00000153237.17	2	158171081	158456753	0.00285125	0.008845	0.747376	17141	0.952054	No
Heart-AtrialAppendage	369	PKP4	ENSG00000144283.21	2	158456964	158682879	0.00047823	0.00230327	0.835639	17141	0.969045	No
Heart-AtrialAppendage	369	TANC1	ENSG00000115183.14	2	158968671	159232659	1.67109e-05	0.00313069	0.995744	17141	0.998876	No
Heart-AtrialAppendage	369	WDSUB1	ENSG00000196151.10	2	159235793	159286799	-0.00182923	0.00282999	0.518465	17141	0.894483	No
Heart-AtrialAppendage	369	BAZ2B	ENSG00000123636.17	2	159318979	159615560	0.000501826	0.00192403	0.794386	17141	0.96109	No
Heart-AtrialAppendage	369	AC009961.3	ENSG00000226266.6	2	159670708	159712435	-0.00418521	0.00817577	0.609044	17141	0.919856	No
Heart-AtrialAppendage	369	MARCH7	ENSG00000136536.14	2	159712457	159768629	-0.00076576	0.0017705	0.665639	17141	0.933616	No
Heart-AtrialAppendage	369	CD302	ENSG00000241399.6	2	159771028	159798255	-0.000799134	0.00297109	0.788113	17141	0.959884	No
Heart-AtrialAppendage	369	LY75	ENSG00000054219.10	2	159803355	159904749	-0.00584637	0.00588221	0.32096	17141	0.814245	No
Heart-AtrialAppendage	369	PLA2R1	ENSG00000153246.12	2	159932006	160062610	-0.00331605	0.00320645	0.301772	17141	0.803606	No
Heart-AtrialAppendage	369	ITGB6	ENSG00000115221.10	2	160099666	160271888	0.01032	0.00716015	0.150399	17141	0.695703	No
Heart-AtrialAppendage	369	RBMS1	ENSG00000153250.19	2	160272151	160493794	-9.40509e-05	0.00192232	0.961007	17141	0.992489	No
Heart-AtrialAppendage	369	TANK	ENSG00000136560.13	2	161136908	161236221	0.00269978	0.0021102	0.201613	17141	0.742866	No
Heart-AtrialAppendage	369	PSMD14	ENSG00000115233.11	2	161308038	161411717	0.00282962	0.00183177	0.12332	17141	0.665014	No
Heart-AtrialAppendage	369	DPP4	ENSG00000197635.9	2	161992241	162074542	0.00781058	0.00879756	0.375257	17141	0.841189	No
Heart-AtrialAppendage	369	FAP	ENSG00000078098.13	2	162173723	162245151	0.0101739	0.00901148	0.259679	17141	0.780849	No
Heart-AtrialAppendage	369	IFIH1	ENSG00000115267.5	2	162267079	162318703	-0.00313981	0.00426017	0.46161	17141	0.875951	No
Heart-AtrialAppendage	369	GCA	ENSG00000115271.10	2	162318840	162371406	1.71746e-05	0.00293907	0.995341	17141	0.998837	No
Heart-AtrialAppendage	369	KCNH7	ENSG00000184611.11	2	162371596	162838730	0.0039884	0.014798	0.787687	17141	0.959865	No
Heart-AtrialAppendage	369	FIGN	ENSG00000182263.13	2	163593396	163736012	0.00100677	0.00320108	0.753323	17141	0.954174	No
Heart-AtrialAppendage	369	GRB14	ENSG00000115290.9	2	164492816	164621848	0.00451024	0.00495787	0.363605	17141	0.833849	No
Heart-AtrialAppendage	369	COBLL1	ENSG00000082438.15	2	164653624	164843679	0.00266446	0.00318119	0.402851	17141	0.853504	No
Heart-AtrialAppendage	369	SLC38A11	ENSG00000169507.9	2	164896186	164955525	-0.00172682	0.0143264	0.90413	17141	0.983418	No
Heart-AtrialAppendage	369	SCN3A	ENSG00000153253.16	2	165087522	165204067	0.00224435	0.00810655	0.782055	17141	0.95931	No
Heart-AtrialAppendage	369	CSRNP3	ENSG00000178662.15	2	165469647	165689407	0.00876464	0.00444302	0.0493257	17141	0.544434	No
Heart-AtrialAppendage	369	GALNT3	ENSG00000115339.13	2	165747591	165794682	0.00086019	0.00728181	0.906034	17141	0.983801	No
Heart-AtrialAppendage	369	TTC21B	ENSG00000123607.14	2	165857475	165953843	0.0009564	0.00176738	0.588758	17141	0.914812	No
Heart-AtrialAppendage	369	SCN9A	ENSG00000169432.14	2	166195185	166375993	0.00607032	0.00527334	0.25047	17141	0.775123	No
Heart-AtrialAppendage	369	SCN7A	ENSG00000136546.13	2	166403573	166494247	-0.00405964	0.00461518	0.37967	17141	0.841815	No
Heart-AtrialAppendage	369	XIRP2	ENSG00000163092.19	2	166888487	167259753	-0.0104666	0.00994528	0.29334	17141	0.796783	No
Heart-AtrialAppendage	369	STK39	ENSG00000198648.10	2	167954020	168248141	0.00466816	0.0026368	0.07754	17141	0.600322	No
Heart-AtrialAppendage	369	CERS6	ENSG00000172292.14	2	168455862	168775137	-0.00199543	0.00250069	0.425445	17141	0.862204	No
Heart-AtrialAppendage	369	NOSTRIN	ENSG00000163072.15	2	168786539	168865514	-0.00356812	0.00396991	0.369387	17141	0.837548	No
Heart-AtrialAppendage	369	SPC25	ENSG00000152253.8	2	168834132	168913371	-0.000809056	0.016716	0.961425	17141	0.992489	No
Heart-AtrialAppendage	369	ABCB11	ENSG00000073734.8	2	168922938	169031322	0.0107428	0.0152512	0.481662	17141	0.881598	No
Heart-AtrialAppendage	369	DHRS9	ENSG00000073737.16	2	169064789	169096167	-0.00970094	0.00934064	0.299726	17141	0.802326	No
Heart-AtrialAppendage	369	LRP2	ENSG00000081479.12	2	169127109	169362685	-0.037368	0.0132218	0.00498249	17141	0.302854	No
Heart-AtrialAppendage	369	BBS5	ENSG00000163093.11	2	169479178	169506655	0.00241382	0.00233589	0.302155	17141	0.803606	No
Heart-AtrialAppendage	369	KLHL41	ENSG00000239474.6	2	169509702	169526262	-0.0118294	0.00483468	0.0149097	17141	0.398	No
Heart-AtrialAppendage	369	FASTKD1	ENSG00000138399.17	2	169529749	169573875	0.0038701	0.00398346	0.331954	17141	0.820242	No
Heart-AtrialAppendage	369	PPIG	ENSG00000138398.15	2	169584340	169641406	0.000495579	0.00140921	0.725298	17141	0.947804	No
Heart-AtrialAppendage	369	CCDC173	ENSG00000154479.12	2	169645425	169694433	-0.0214556	0.0126925	0.0918471	17141	0.624	No
Heart-AtrialAppendage	369	PHOSPHO2	ENSG00000144362.11	2	169694454	169701708	-0.00704731	0.00510334	0.168192	17141	0.709486	No
Heart-AtrialAppendage	369	KLHL23	ENSG00000213160.9	2	169733846	169776989	0.00161196	0.00370981	0.664186	17141	0.932667	No
Heart-AtrialAppendage	369	SSB	ENSG00000138385.15	2	169791933	169811756	0.00293333	0.00166158	0.078379	17141	0.601654	No
Heart-AtrialAppendage	369	METTL5	ENSG00000138382.14	2	169810081	169824931	0.000548961	0.00219021	0.802238	17141	0.962752	No
Heart-AtrialAppendage	369	UBR3	ENSG00000144357.16	2	169827458	170084131	-0.00372636	0.00197649	0.0602186	17141	0.567146	No
Heart-AtrialAppendage	369	SP5	ENSG00000204335.3	2	170715351	170718078	0.0377149	0.0181036	0.0379569	17141	0.506659	No
Heart-AtrialAppendage	369	AC007405.6	ENSG00000239467.5	2	170771113	170778148	-0.000775367	0.00517409	0.880966	17141	0.979324	No
Heart-AtrialAppendage	369	ERICH2	ENSG00000204334.7	2	170783786	170798971	-0.00490296	0.00717104	0.49461	17141	0.885003	No
Heart-AtrialAppendage	369	GORASP2	ENSG00000115806.12	2	170928464	170967129	-0.00185761	0.00164968	0.260925	17141	0.780849	No
Heart-AtrialAppendage	369	TLK1	ENSG00000198586.13	2	170990823	171231314	-0.000491754	0.0018192	0.787079	17141	0.959865	No
Heart-AtrialAppendage	369	METTL8	ENSG00000123600.19	2	171317405	171434109	-0.000451921	0.00218618	0.836352	17141	0.969429	No
Heart-AtrialAppendage	369	DCAF17	ENSG00000115827.13	2	171434217	171485052	-0.00222275	0.00190335	0.243686	17141	0.768943	No
Heart-AtrialAppendage	369	CYBRD1	ENSG00000071967.11	2	171522247	171558133	-0.00115817	0.00309173	0.708185	17141	0.942436	No
Heart-AtrialAppendage	369	DYNC1I2	ENSG00000077380.15	2	171687409	171748420	0.00088003	0.00153825	0.567627	17141	0.908214	No
Heart-AtrialAppendage	369	SLC25A12	ENSG00000115840.13	2	171784370	171991442	-0.00299839	0.00220189	0.174165	17141	0.717022	No
Heart-AtrialAppendage	369	HAT1	ENSG00000128708.12	2	171922448	171983682	-0.000873223	0.00189771	0.6457	17141	0.930158	No
Heart-AtrialAppendage	369	METAP1D	ENSG00000172878.13	2	171999583	172082430	-0.000338013	0.00271081	0.90084	17141	0.982634	No
Heart-AtrialAppendage	369	DLX1	ENSG00000144355.14	2	172084740	172089677	0.00299704	0.0102249	0.769613	17141	0.956066	No
Heart-AtrialAppendage	369	DLX2	ENSG00000115844.10	2	172099439	172102900	0.0212914	0.0161826	0.189146	17141	0.731787	No
Heart-AtrialAppendage	369	ITGA6	ENSG00000091409.14	2	172427354	172506282	-0.000357518	0.00346128	0.917792	17141	0.987681	No
Heart-AtrialAppendage	369	PDK1	ENSG00000152256.13	2	172555373	172608669	0.00732349	0.00398206	0.0667518	17141	0.581812	No
Heart-AtrialAppendage	369	RAPGEF4	ENSG00000091428.17	2	172735274	173052893	-0.00193615	0.00442627	0.662077	17141	0.932344	No
Heart-AtrialAppendage	369	MAP3K20	ENSG00000091436.16	2	173075435	173268010	-0.000844736	0.00260368	0.745801	17141	0.952024	No
Heart-AtrialAppendage	369	CDCA7	ENSG00000144354.13	2	173354820	173368997	0.00928801	0.00712214	0.193062	17141	0.733675	No
Heart-AtrialAppendage	369	SP3	ENSG00000172845.14	2	173906459	173965702	0.000420768	0.00156174	0.787764	17141	0.959865	No
Heart-AtrialAppendage	369	RP11-394I13.2	ENSG00000271151.1	2	173968351	173969418	0.00502891	0.0112761	0.65589	17141	0.93215	No
Heart-AtrialAppendage	369	LINC01960	ENSG00000260868.1	2	174025280	174027163	0.0157308	0.012549	0.21085	17141	0.747319	No
Heart-AtrialAppendage	369	OLA1	ENSG00000138430.15	2	174072447	174248698	0.00132961	0.00175312	0.448713	17141	0.872337	No
Heart-AtrialAppendage	369	CIR1	ENSG00000138433.15	2	174348022	174395715	-0.000950259	0.00211248	0.653113	17141	0.93215	No
Heart-AtrialAppendage	369	SCRN3	ENSG00000144306.14	2	174395730	174429575	0.000768407	0.0019919	0.699906	17141	0.940595	No
Heart-AtrialAppendage	369	GPR155	ENSG00000163328.13	2	174431571	174487094	4.02304e-05	0.00312651	0.989741	17141	0.998606	No
Heart-AtrialAppendage	369	AC010894.3	ENSG00000226853.2	2	174487389	174488386	0.000333497	0.00518356	0.948739	17141	0.991583	No
Heart-AtrialAppendage	369	WIPF1	ENSG00000115935.17	2	174559572	174682916	0.00343235	0.0020881	0.101131	17141	0.640018	No
Heart-AtrialAppendage	369	CHRNA1	ENSG00000138435.15	2	174747592	174787935	-0.0179155	0.0160602	0.265398	17141	0.783582	No
Heart-AtrialAppendage	369	CHN1	ENSG00000128656.13	2	174799363	175005369	0.00308986	0.00333729	0.355162	17141	0.830594	No
Heart-AtrialAppendage	369	ATF2	ENSG00000115966.16	2	175072250	175168057	1.06558e-05	0.00141503	0.993996	17141	0.9987	No
Heart-AtrialAppendage	369	ATP5G3	ENSG00000154518.9	2	175176258	175184214	-0.00348345	0.00218512	0.111809	17141	0.654933	No
Heart-AtrialAppendage	369	LNPK	ENSG00000144320.13	2	175923892	176002839	-0.00101117	0.00227468	0.656933	17141	0.93215	No
Heart-AtrialAppendage	369	HOXD9	ENSG00000128709.12	2	176122720	176124937	0.0118754	0.0172861	0.492549	17141	0.884683	No
Heart-AtrialAppendage	369	HOXD8	ENSG00000175879.8	2	176129694	176132695	0.00760424	0.00808673	0.3477	17141	0.827401	No
Heart-AtrialAppendage	369	HOXD4	ENSG00000170166.5	2	176151222	176153226	-0.00324393	0.0131648	0.805511	17141	0.963268	No
Heart-AtrialAppendage	369	MTX2	ENSG00000128654.13	2	176269395	176338025	0.00245499	0.0018523	0.185919	17141	0.730341	No
Heart-AtrialAppendage	369	RP11-324L17.1	ENSG00000272551.1	2	176611437	176612249	0.033832	0.0157974	0.0329206	17141	0.483956	No
Heart-AtrialAppendage	369	LINC01116	ENSG00000163364.9	2	176629589	176637709	0.00234776	0.0081457	0.77335	17141	0.957111	No
Heart-AtrialAppendage	369	HNRNPA3	ENSG00000170144.20	2	177212663	177223958	4.663e-05	0.00155041	0.976024	17141	0.995237	No
Heart-AtrialAppendage	369	NFE2L2	ENSG00000116044.15	2	177227595	177265131	-0.000793796	0.00243744	0.744872	17141	0.951959	No
Heart-AtrialAppendage	369	AGPS	ENSG00000018510.13	2	177392698	177559299	-0.000326085	0.00149155	0.827074	17141	0.967091	No
Heart-AtrialAppendage	369	TTC30B	ENSG00000196659.9	2	177548998	177553014	-0.000631943	0.00565584	0.9111	17141	0.985348	No
Heart-AtrialAppendage	369	TTC30A	ENSG00000197557.6	2	177612992	177618966	-0.00454364	0.00421098	0.281337	17141	0.790688	No
Heart-AtrialAppendage	369	RBM45	ENSG00000155636.14	2	178112455	178139011	0.000140341	0.00257042	0.95649	17141	0.992088	No
Heart-AtrialAppendage	369	OSBPL6	ENSG00000079156.16	2	178194481	178402891	0.00609055	0.00445985	0.172936	17141	0.716015	No
Heart-AtrialAppendage	369	PRKRA	ENSG00000180228.12	2	178431414	178451435	0.00106801	0.00144831	0.461365	17141	0.875583	No
Heart-AtrialAppendage	369	DFNB59	ENSG00000204311.12	2	178451513	178461390	0.000237575	0.00390627	0.951538	17141	0.991684	No
Heart-AtrialAppendage	369	FKBP7	ENSG00000079150.17	2	178463664	178478600	0.00153518	0.00259978	0.555237	17141	0.904036	No
Heart-AtrialAppendage	369	PLEKHA3	ENSG00000116095.10	2	178480468	178516462	2.01743e-05	0.00185404	0.991324	17141	0.998606	No
Heart-AtrialAppendage	369	TTN	ENSG00000155657.26	2	178525989	178830802	-0.00409718	0.0031003	0.187191	17141	0.730341	No
Heart-AtrialAppendage	369	RP11-171I2.3	ENSG00000271401.1	2	178644717	178645179	-0.00544664	0.0103823	0.600192	17141	0.917845	No
Heart-AtrialAppendage	369	CCDC141	ENSG00000163492.14	2	178830269	179050086	0.000458774	0.00485677	0.924798	17141	0.988455	No
Heart-AtrialAppendage	369	SESTD1	ENSG00000187231.13	2	179101692	179264790	-0.000235469	0.00235303	0.920346	17141	0.988009	No
Heart-AtrialAppendage	369	ZNF385B	ENSG00000144331.18	2	179441982	179861505	0.0020128	0.00531784	0.705291	17141	0.942436	No
Heart-AtrialAppendage	369	CWC22	ENSG00000163510.13	2	179944876	180007113	0.00178515	0.00167964	0.288603	17141	0.794081	No
Heart-AtrialAppendage	369	UBE2E3	ENSG00000170035.15	2	180967248	181076537	-0.00126213	0.00137409	0.358986	17141	0.831488	No
Heart-AtrialAppendage	369	ITGA4	ENSG00000115232.13	2	181457207	181536187	0.00442409	0.00474561	0.351856	17141	0.827895	No
Heart-AtrialAppendage	369	CERKL	ENSG00000188452.13	2	181536676	181657116	0.00824222	0.00537601	0.126151	17141	0.667984	No
Heart-AtrialAppendage	369	SSFA2	ENSG00000138434.16	2	181891888	181930738	-0.00055039	0.00198265	0.781482	17141	0.95928	No
Heart-AtrialAppendage	369	PPP1R1C	ENSG00000150722.10	2	181954241	182131398	0.0146492	0.00601034	0.015298	17141	0.400995	No
Heart-AtrialAppendage	369	PDE1A	ENSG00000115252.18	2	182140036	182523192	0.00485944	0.00382621	0.204921	17141	0.744324	No
Heart-AtrialAppendage	369	DNAJC10	ENSG00000077232.17	2	182716041	182794464	0.00212726	0.00196211	0.279043	17141	0.789962	No
Heart-AtrialAppendage	369	FRZB	ENSG00000162998.4	2	182833275	182867162	0.0163778	0.00703284	0.0204456	17141	0.42891	No
Heart-AtrialAppendage	369	NCKAP1	ENSG00000061676.14	2	182909115	183038858	-0.000167875	0.00150417	0.9112	17141	0.985348	No
Heart-AtrialAppendage	369	DUSP19	ENSG00000162999.12	2	183078559	183100005	3.25766e-05	0.0038017	0.993168	17141	0.998606	No
Heart-AtrialAppendage	369	NUP35	ENSG00000163002.12	2	183117513	183161680	-0.000190505	0.00289464	0.947565	17141	0.991512	No
Heart-AtrialAppendage	369	RP11-438L19.1	ENSG00000272800.1	2	183214319	183215400	-0.012978	0.0110324	0.240258	17141	0.767106	No
Heart-AtrialAppendage	369	FSIP2	ENSG00000188738.14	2	185738895	185833290	-0.0122279	0.00783196	0.119368	17141	0.662214	No
Heart-AtrialAppendage	369	LINC01473	ENSG00000237877.6	2	186032891	186083233	-0.00629114	0.00688351	0.361381	17141	0.833094	No
Heart-AtrialAppendage	369	RP11-410E4.1	ENSG00000259915.2	2	186354570	186356773	0.0046827	0.0117603	0.690743	17141	0.938415	No
Heart-AtrialAppendage	369	ZC3H15	ENSG00000065548.17	2	186486156	186509363	0.000920244	0.00147133	0.532088	17141	0.898074	No
Heart-AtrialAppendage	369	ITGAV	ENSG00000138448.11	2	186590065	186680901	-0.000238572	0.00238819	0.920484	17141	0.988009	No
Heart-AtrialAppendage	369	FAM171B	ENSG00000144369.12	2	186693971	186765965	-0.000582293	0.00382577	0.879115	17141	0.979055	No
Heart-AtrialAppendage	369	CALCRL	ENSG00000064989.12	2	187343129	187448460	0.00440133	0.00438669	0.316398	17141	0.810929	No
Heart-AtrialAppendage	369	TFPI	ENSG00000003436.15	2	187464230	187565760	-0.00317224	0.00337886	0.348462	17141	0.827642	No
Heart-AtrialAppendage	369	GULP1	ENSG00000144366.15	2	188291669	188595931	-0.000354463	0.00345247	0.918285	17141	0.987681	No
Heart-AtrialAppendage	369	COL3A1	ENSG00000168542.14	2	188974320	189012746	0.0142715	0.00607348	0.0193426	17141	0.425851	No
Heart-AtrialAppendage	369	COL5A2	ENSG00000204262.11	2	189031896	189179879	0.00373478	0.00390734	0.33982	17141	0.825869	No
Heart-AtrialAppendage	369	WDR75	ENSG00000115368.9	2	189441433	189475565	-0.000615882	0.00169544	0.716634	17141	0.945545	No
Heart-AtrialAppendage	369	SLC40A1	ENSG00000138449.10	2	189560579	189583758	-0.0090756	0.00352785	0.0105101	17141	0.366167	No
Heart-AtrialAppendage	369	ASNSD1	ENSG00000138381.9	2	189661385	189670831	-0.00196268	0.00205299	0.339733	17141	0.825869	No
Heart-AtrialAppendage	369	ANKAR	ENSG00000151687.14	2	189674290	189761193	0.00396207	0.0028914	0.17148	17141	0.713428	No
Heart-AtrialAppendage	369	OSGEPL1	ENSG00000128694.11	2	189746660	189763227	-0.00223581	0.00266254	0.401639	17141	0.853156	No
Heart-AtrialAppendage	369	ORMDL1	ENSG00000128699.13	2	189770323	189783573	-0.00151753	0.0021638	0.48357	17141	0.881767	No
Heart-AtrialAppendage	369	PMS1	ENSG00000064933.17	2	189784085	189877629	-0.000857235	0.00211812	0.685936	17141	0.937421	No
Heart-AtrialAppendage	369	C2orf88	ENSG00000187699.10	2	189879609	190203484	-0.00554848	0.00327542	0.0911672	17141	0.624	No
Heart-AtrialAppendage	369	MSTN	ENSG00000138379.4	2	190055697	190062729	0.00297983	0.00725057	0.681342	17141	0.936853	No
Heart-AtrialAppendage	369	HIBCH	ENSG00000198130.15	2	190189735	190320045	0.0030044	0.00326632	0.35831	17141	0.831488	No
Heart-AtrialAppendage	369	INPP1	ENSG00000151689.12	2	190343470	190371665	0.00144929	0.00241738	0.54921	17141	0.901637	No
Heart-AtrialAppendage	369	MFSD6	ENSG00000151690.14	2	190408355	190502315	-0.00583909	0.00308603	0.0593096	17141	0.565028	No
Heart-AtrialAppendage	369	NEMP2	ENSG00000189362.11	2	190504342	190534722	0.00450459	0.00271081	0.0974735	17141	0.634558	No
Heart-AtrialAppendage	369	RP11-284E5.1	ENSG00000284052.1	2	190607660	190649830	-0.00315827	0.00388164	0.416407	17141	0.859402	No
Heart-AtrialAppendage	369	NAB1	ENSG00000138386.16	2	190646746	190692766	-0.00499172	0.00200945	0.0134582	17141	0.386329	No
Heart-AtrialAppendage	369	GLS	ENSG00000115419.12	2	190895152	190965552	0.00255999	0.00206638	0.216228	17141	0.752859	No
Heart-AtrialAppendage	369	STAT1	ENSG00000115415.18	2	190969034	191020960	-0.00559132	0.00311637	0.0736554	17141	0.593706	No
Heart-AtrialAppendage	369	STAT4	ENSG00000138378.17	2	191029576	191151596	-0.00894615	0.0066868	0.181811	17141	0.726822	No
Heart-AtrialAppendage	369	AC092614.2	ENSG00000227542.1	2	191229165	191246172	-0.0107784	0.0103043	0.296282	17141	0.798894	No
Heart-AtrialAppendage	369	MYO1B	ENSG00000128641.18	2	191245185	191425389	0.00657801	0.00330085	0.0470634	17141	0.538168	No
Heart-AtrialAppendage	369	NABP1	ENSG00000173559.12	2	191678127	191696659	0.00112027	0.00455702	0.805956	17141	0.96342	No
Heart-AtrialAppendage	369	SDPR	ENSG00000168497.4	2	191834302	191847255	-0.00197887	0.00400274	0.621352	17141	0.922185	No
Heart-AtrialAppendage	369	TMEFF2	ENSG00000144339.11	2	191949043	192195709	-0.00183381	0.01286	0.886691	17141	0.980204	No
Heart-AtrialAppendage	369	SLC39A10	ENSG00000196950.13	2	195575977	195737702	-0.00285765	0.00317446	0.368638	17141	0.837149	No
Heart-AtrialAppendage	369	DNAH7	ENSG00000118997.13	2	195737703	196068812	-0.0101946	0.00830207	0.220296	17141	0.754465	No
Heart-AtrialAppendage	369	STK17B	ENSG00000081320.10	2	196133566	196176503	0.00512246	0.00441108	0.246329	17141	0.770149	No
Heart-AtrialAppendage	369	HECW2	ENSG00000138411.10	2	196194370	196593692	0.0019738	0.00325409	0.54454	17141	0.901152	No
Heart-AtrialAppendage	369	CCDC150	ENSG00000144395.17	2	196639554	196762483	-0.00478215	0.00617779	0.439406	17141	0.868497	No
Heart-AtrialAppendage	369	GTF3C3	ENSG00000119041.10	2	196763032	196799725	0.00351971	0.00198176	0.0765999	17141	0.598775	No
Heart-AtrialAppendage	369	C2orf66	ENSG00000187944.2	2	196805002	196810276	0.00657027	0.0123772	0.595871	17141	0.916703	No
Heart-AtrialAppendage	369	PGAP1	ENSG00000197121.14	2	196833004	196927796	-0.00471045	0.00385473	0.22254	17141	0.755833	No
Heart-AtrialAppendage	369	ANKRD44	ENSG00000065413.18	2	196967017	197311173	-0.00175881	0.00305694	0.565427	17141	0.907505	No
Heart-AtrialAppendage	369	SF3B1	ENSG00000115524.15	2	197389784	197435091	0.000868744	0.00147398	0.555985	17141	0.904251	No
Heart-AtrialAppendage	369	COQ10B	ENSG00000115520.8	2	197453423	197475308	0.000552297	0.00202051	0.784751	17141	0.959489	No
Heart-AtrialAppendage	369	HSPD1	ENSG00000144381.16	2	197486581	197516737	0.00578156	0.00360193	0.109375	17141	0.652784	No
Heart-AtrialAppendage	369	HSPE1	ENSG00000115541.10	2	197500275	197503457	0.00287219	0.00315007	0.362514	17141	0.833253	No
Heart-AtrialAppendage	369	MOB4	ENSG00000115540.14	2	197515571	197553699	0.000477494	0.00217234	0.826152	17141	0.967091	No
Heart-AtrialAppendage	369	RFTN2	ENSG00000162944.10	2	197568224	197676045	0.00354224	0.00364201	0.331426	17141	0.819965	No
Heart-AtrialAppendage	369	MARS2	ENSG00000247626.4	2	197705369	197708387	0.00494757	0.00424239	0.244326	17141	0.769411	No
Heart-AtrialAppendage	369	PLCL1	ENSG00000115896.15	2	197804702	198572581	-0.00111511	0.00349154	0.749635	17141	0.953025	No
Heart-AtrialAppendage	369	SATB2	ENSG00000119042.16	2	199269500	199465167	0.00293777	0.0039589	0.458549	17141	0.875096	No
Heart-AtrialAppendage	369	FTCDNL1	ENSG00000226124.6	2	199760544	199851173	-0.0084547	0.00658635	0.200114	17141	0.7421	No
Heart-AtrialAppendage	369	C2orf69	ENSG00000178074.5	2	199911256	199955392	0.000159952	0.00251342	0.949294	17141	0.991583	No
Heart-AtrialAppendage	369	TYW5	ENSG00000162971.10	2	199929975	199948472	-0.00306086	0.00219978	0.164985	17141	0.707874	No
Heart-AtrialAppendage	369	MAIP1	ENSG00000162972.10	2	199955317	200008540	-0.00261037	0.00213079	0.221379	17141	0.755833	No
Heart-AtrialAppendage	369	SPATS2L	ENSG00000196141.13	2	200305881	200482263	-0.00526264	0.0027497	0.0564557	17141	0.557435	No
Heart-AtrialAppendage	369	KCTD18	ENSG00000155729.12	2	200488952	200519784	0.000328298	0.00188727	0.862003	17141	0.975894	No
Heart-AtrialAppendage	369	SGO2	ENSG00000163535.17	2	200510069	200583782	-0.00170408	0.00519005	0.742855	17141	0.951474	No
Heart-AtrialAppendage	369	AOX1	ENSG00000138356.13	2	200585868	200677064	0.00478715	0.00532731	0.369486	17141	0.837582	No
Heart-AtrialAppendage	369	BZW1	ENSG00000082153.17	2	200810594	200827338	0.000725818	0.00194812	0.709693	17141	0.943258	No
Heart-AtrialAppendage	369	CLK1	ENSG00000013441.15	2	200853009	200864744	-0.00150472	0.00324183	0.642826	17141	0.928248	No
Heart-AtrialAppendage	369	PPIL3	ENSG00000240344.8	2	200870907	200889303	-0.00426573	0.00355022	0.230362	17141	0.760248	No
Heart-AtrialAppendage	369	NIF3L1	ENSG00000196290.14	2	200889327	200903930	-0.00287307	0.00244135	0.240068	17141	0.767106	No
Heart-AtrialAppendage	369	ORC2	ENSG00000115942.8	2	200908973	200963680	-0.00179878	0.00192889	0.351702	17141	0.827895	No
Heart-AtrialAppendage	369	FAM126B	ENSG00000155744.9	2	200973718	201061424	-0.00267329	0.00212546	0.20933	17141	0.746663	No
Heart-AtrialAppendage	369	NDUFB3	ENSG00000119013.8	2	201071433	201085750	0.000736756	0.00212718	0.729287	17141	0.94848	No
Heart-AtrialAppendage	369	CFLAR	ENSG00000003402.19	2	201116104	201176687	-0.00078259	0.00214944	0.716013	17141	0.945254	No
Heart-AtrialAppendage	369	CASP10	ENSG00000003400.14	2	201182881	201229406	0.00170232	0.00321779	0.597121	17141	0.916906	No
Heart-AtrialAppendage	369	CASP8	ENSG00000064012.21	2	201233443	201287711	0.00383458	0.00332545	0.249662	17141	0.77473	No
Heart-AtrialAppendage	369	ALS2CR12	ENSG00000155749.12	2	201288271	201357398	0.00678506	0.00566144	0.231552	17141	0.762117	No
Heart-AtrialAppendage	369	TRAK2	ENSG00000115993.12	2	201377207	201451579	-0.000814557	0.00265389	0.759081	17141	0.955159	No
Heart-AtrialAppendage	369	STRADB	ENSG00000082146.12	2	201388002	201480846	-0.00300641	0.0025439	0.23809	17141	0.765684	No
Heart-AtrialAppendage	369	ALS2CR11	ENSG00000155754.14	2	201487425	201619178	0.00256267	0.00599443	0.669274	17141	0.93458	No
Heart-AtrialAppendage	369	TMEM237	ENSG00000155755.18	2	201620184	201643570	-0.00154247	0.00238942	0.519001	17141	0.894483	No
Heart-AtrialAppendage	369	ALS2	ENSG00000003393.14	2	201700554	201781189	-0.00132887	0.00182038	0.465885	17141	0.876247	No
Heart-AtrialAppendage	369	CDK15	ENSG00000138395.14	2	201790461	201895550	-0.0121765	0.0101751	0.232243	17141	0.762374	No
Heart-AtrialAppendage	369	RP11-107N15.1	ENSG00000273209.1	2	202032770	202033537	0.00256941	0.0103221	0.803567	17141	0.963144	No
Heart-AtrialAppendage	369	FZD7	ENSG00000155760.2	2	202034587	202038445	-0.00705646	0.00465959	0.130836	17141	0.672265	No
Heart-AtrialAppendage	369	SUMO1	ENSG00000116030.16	2	202206180	202238608	-0.00038593	0.00132538	0.771085	17141	0.956361	No
Heart-AtrialAppendage	369	NOP58	ENSG00000055044.10	2	202265716	202303666	0.0032957	0.0020619	0.110868	17141	0.653647	No
Heart-AtrialAppendage	369	RP11-686O6.2	ENSG00000273456.1	2	202374932	202375604	-0.00238263	0.00616909	0.699569	17141	0.940595	No
Heart-AtrialAppendage	369	BMPR2	ENSG00000204217.13	2	202376936	202567751	-0.00273033	0.00168652	0.106375	17141	0.64792	No
Heart-AtrialAppendage	369	FAM117B	ENSG00000138439.11	2	202635188	202769757	0.0060124	0.00366261	0.101587	17141	0.640338	No
Heart-AtrialAppendage	369	ICA1L	ENSG00000163596.16	2	202773150	202871985	0.00011472	0.00255274	0.964181	17141	0.993151	No
Heart-AtrialAppendage	369	WDR12	ENSG00000138442.9	2	202874782	203014798	0.00254027	0.00209674	0.226516	17141	0.758839	No
Heart-AtrialAppendage	369	CARF	ENSG00000138380.17	2	202912227	202987063	-0.00169443	0.0023661	0.474394	17141	0.879086	No
Heart-AtrialAppendage	369	NBEAL1	ENSG00000144426.18	2	203014879	203226378	-0.000560466	0.00268309	0.834658	17141	0.968431	No
Heart-AtrialAppendage	369	CYP20A1	ENSG00000119004.15	2	203238940	203305611	-5.24494e-05	0.00232044	0.98198	17141	0.996611	No
Heart-AtrialAppendage	369	ABI2	ENSG00000138443.15	2	203328219	203447723	-0.00156186	0.00154911	0.314048	17141	0.809904	No
Heart-AtrialAppendage	369	RAPH1	ENSG00000173166.17	2	203394345	203535410	-0.00150636	0.00432166	0.72763	17141	0.948001	No
Heart-AtrialAppendage	369	CD28	ENSG00000178562.17	2	203706475	203738912	0.00639083	0.00860272	0.458054	17141	0.875035	No
Heart-AtrialAppendage	369	CTLA4	ENSG00000163599.14	2	203867786	203873960	-0.00467521	0.0147617	0.751651	17141	0.954021	No
Heart-AtrialAppendage	369	ICOS	ENSG00000163600.12	2	203936748	203961577	-0.00161419	0.0149919	0.914319	17141	0.986663	No
Heart-AtrialAppendage	369	PARD3B	ENSG00000116117.17	2	204545793	205620162	0.00200452	0.00246323	0.416332	17141	0.859402	No
Heart-AtrialAppendage	369	NRP2	ENSG00000118257.16	2	205681990	205798133	0.00436508	0.00408902	0.286482	17141	0.793539	No
Heart-AtrialAppendage	369	INO80D	ENSG00000114933.15	2	205993721	206085956	0.00134309	0.00194187	0.489621	17141	0.883409	No
Heart-AtrialAppendage	369	AC007383.3	ENSG00000227946.1	2	206084605	206086564	0.00774605	0.00466071	0.0974182	17141	0.634558	No
Heart-AtrialAppendage	369	NDUFS1	ENSG00000023228.13	2	206114817	206159584	-0.00235944	0.00220557	0.285469	17141	0.793068	No
Heart-AtrialAppendage	369	EEF1B2	ENSG00000114942.13	2	206159604	206162928	0.000744929	0.00211628	0.725052	17141	0.947804	No
Heart-AtrialAppendage	369	GPR1	ENSG00000183671.12	2	206175316	206218047	0.00899843	0.00938038	0.338085	17141	0.825229	No
Heart-AtrialAppendage	369	ZDBF2	ENSG00000204186.7	2	206274663	206314428	0.00294021	0.00326224	0.368061	17141	0.836618	No
Heart-AtrialAppendage	369	ADAM23	ENSG00000114948.12	2	206443539	206621130	0.00868128	0.00342999	0.0118154	17141	0.379144	No
Heart-AtrialAppendage	369	AC010731.4	ENSG00000235118.7	2	206642418	206649449	-0.0162304	0.0173041	0.348921	17141	0.827642	No
Heart-AtrialAppendage	369	MDH1B	ENSG00000138400.12	2	206737763	206765356	0.000256725	0.00600905	0.965947	17141	0.993504	No
Heart-AtrialAppendage	369	FASTKD2	ENSG00000118246.13	2	206765548	206792509	-0.002106	0.00189704	0.267704	17141	0.783762	No
Heart-AtrialAppendage	369	CPO	ENSG00000144410.4	2	206939554	206969474	-0.000380622	0.00826893	0.963313	17141	0.992615	No
Heart-AtrialAppendage	369	KLF7	ENSG00000118263.14	2	207074137	207167267	0.00521182	0.00319176	0.103397	17141	0.643002	No
Heart-AtrialAppendage	369	AC007879.2	ENSG00000234902.6	2	207186717	207236066	-0.00550454	0.0145361	0.705157	17141	0.942436	No
Heart-AtrialAppendage	369	MYOSLID	ENSG00000229647.1	2	207239650	207245887	-0.00515397	0.0124046	0.678042	17141	0.93578	No
Heart-AtrialAppendage	369	CREB1	ENSG00000118260.14	2	207529796	207603431	0.00080444	0.00158552	0.61222	17141	0.92107	No
Heart-AtrialAppendage	369	METTL21A	ENSG00000144401.14	2	207580631	207625928	0.00380058	0.00258381	0.14222	17141	0.68737	No
Heart-AtrialAppendage	369	CCNYL1	ENSG00000163249.11	2	207711540	207761839	0.00513597	0.00291313	0.0787734	17141	0.601985	No
Heart-AtrialAppendage	369	FZD5	ENSG00000163251.3	2	207762586	207769563	0.00182056	0.00498731	0.715305	17141	0.944829	No
Heart-AtrialAppendage	369	PLEKHM3	ENSG00000178385.14	2	207821288	208025560	-0.00173226	0.00242967	0.47635	17141	0.879485	No
Heart-AtrialAppendage	369	CRYGD	ENSG00000118231.4	2	208121607	208124501	-0.0185989	0.0198774	0.350087	17141	0.827642	No
Heart-AtrialAppendage	369	IDH1	ENSG00000138413.13	2	208236227	208266074	0.00559044	0.00351225	0.112363	17141	0.654933	No
Heart-AtrialAppendage	369	PIKFYVE	ENSG00000115020.16	2	208266267	208358751	0.000496968	0.00196286	0.800275	17141	0.961831	No
Heart-AtrialAppendage	369	MAP2	ENSG00000078018.19	2	209424058	209734118	0.0029358	0.00417479	0.48239	17141	0.881767	No
Heart-AtrialAppendage	369	RPE	ENSG00000197713.14	2	210002565	210021422	0.000139849	0.00212848	0.947651	17141	0.991512	No
Heart-AtrialAppendage	369	KANSL1L	ENSG00000144445.16	2	210022260	210171383	0.000154122	0.00211881	0.942055	17141	0.991115	No
Heart-AtrialAppendage	369	AC006994.2	ENSG00000279317.2	2	210171518	210233976	0.00586883	0.015078	0.697343	17141	0.93971	No
Heart-AtrialAppendage	369	ACADL	ENSG00000115361.7	2	210187939	210225259	-0.00278378	0.00502942	0.580279	17141	0.911879	No
Heart-AtrialAppendage	369	MYL1	ENSG00000168530.15	2	210290150	210315190	0.0193906	0.0159101	0.223763	17141	0.755833	No
Heart-AtrialAppendage	369	LANCL1	ENSG00000115365.11	2	210431249	210477652	-0.00180885	0.00154807	0.243426	17141	0.768873	No
Heart-AtrialAppendage	369	CPS1	ENSG00000021826.14	2	210477682	210679107	-0.00499942	0.00428125	0.24371	17141	0.768943	No
Heart-AtrialAppendage	369	ERBB4	ENSG00000178568.14	2	211375717	212538841	-0.00410281	0.00380209	0.281295	17141	0.790688	No
Heart-AtrialAppendage	369	IKZF2	ENSG00000030419.16	2	212999691	213152427	-0.000194386	0.00378663	0.959088	17141	0.992376	No
Heart-AtrialAppendage	369	RP11-105N14.1	ENSG00000270659.1	2	213152970	213153659	-0.00759546	0.00813622	0.351192	17141	0.827895	No
Heart-AtrialAppendage	369	SPAG16	ENSG00000144451.18	2	213284379	214410501	-0.00108101	0.00208448	0.60437	17141	0.919198	No
Heart-AtrialAppendage	369	BARD1	ENSG00000138376.10	2	214725646	214809711	0.00236349	0.00490626	0.630302	17141	0.924231	No
Heart-AtrialAppendage	369	ATIC	ENSG00000138363.14	2	215311817	215349773	0.00154521	0.00242391	0.524229	17141	0.89666	No
Heart-AtrialAppendage	369	FN1	ENSG00000115414.18	2	215360440	215436172	0.0057583	0.00487826	0.23865	17141	0.766393	No
Heart-AtrialAppendage	369	LINC00607	ENSG00000235770.5	2	215611563	215843722	0.0011626	0.00919317	0.899438	17141	0.982453	No
Heart-AtrialAppendage	369	LINC01614	ENSG00000230838.1	2	215718043	215719424	-0.00660344	0.0173196	0.703236	17141	0.942027	No
Heart-AtrialAppendage	369	MREG	ENSG00000118242.15	2	215942805	216034096	0.00816633	0.00516479	0.114754	17141	0.656425	No
Heart-AtrialAppendage	369	PECR	ENSG00000115425.13	2	216038409	216082955	-0.000332876	0.0040836	0.935079	17141	0.990162	No
Heart-AtrialAppendage	369	TMEM169	ENSG00000163449.10	2	216081866	216102783	-0.00447412	0.00935474	0.632757	17141	0.924961	No
Heart-AtrialAppendage	369	XRCC5	ENSG00000079246.15	2	216107464	216206303	-0.000549706	0.00130897	0.67478	17141	0.934975	No
Heart-AtrialAppendage	369	LINC01963	ENSG00000260804.3	2	216217045	216220192	0.0026679	0.00494762	0.590075	17141	0.91507	No
Heart-AtrialAppendage	369	SMARCAL1	ENSG00000138375.12	2	216412414	216483031	0.00409069	0.00207228	0.0491744	17141	0.544434	No
Heart-AtrialAppendage	369	RPL37A	ENSG00000197756.9	2	216498189	216579180	0.00112742	0.0020179	0.57672	17141	0.911151	No
Heart-AtrialAppendage	369	IGFBP2	ENSG00000115457.9	2	216632828	216664436	0.0120679	0.0057464	0.036444	17141	0.503226	No
Heart-AtrialAppendage	369	IGFBP5	ENSG00000115461.4	2	216672105	216695525	-0.00440754	0.00617361	0.475749	17141	0.879485	No
Heart-AtrialAppendage	369	TNP1	ENSG00000118245.2	2	216859458	216860064	0.0243559	0.0191623	0.204567	17141	0.744324	No
Heart-AtrialAppendage	369	DIRC3	ENSG00000231672.6	2	217284019	217756593	0.000281125	0.00633211	0.964614	17141	0.993409	No
Heart-AtrialAppendage	369	TNS1	ENSG00000079308.16	2	217799789	218002995	0.000244869	0.00240119	0.918833	17141	0.987681	No
Heart-AtrialAppendage	369	CXCR2	ENSG00000180871.7	2	218125289	218137253	-0.00653905	0.0110987	0.556129	17141	0.904251	No
Heart-AtrialAppendage	369	CXCR1	ENSG00000163464.7	2	218162845	218166995	-0.0123075	0.00971042	0.205842	17141	0.744324	No
Heart-AtrialAppendage	369	ARPC2	ENSG00000163466.15	2	218217094	218254356	0.00211575	0.00149478	0.157842	17141	0.706771	No
Heart-AtrialAppendage	369	GPBAR1	ENSG00000179921.14	2	218259496	218263859	-0.00128683	0.00787081	0.870225	17141	0.976979	No
Heart-AtrialAppendage	369	AAMP	ENSG00000127837.9	2	218264123	218270257	-0.00506106	0.00154442	0.00115513	17141	0.182212	No
Heart-AtrialAppendage	369	PNKD	ENSG00000127838.13	2	218270392	218346793	0.000117771	0.00173871	0.946036	17141	0.991459	No
Heart-AtrialAppendage	369	TMBIM1	ENSG00000135926.14	2	218274192	218292586	-0.00534129	0.0022482	0.0180531	17141	0.425241	No
Heart-AtrialAppendage	369	CATIP	ENSG00000158428.3	2	218356856	218368099	0.00426826	0.0124604	0.732147	17141	0.949299	No
Heart-AtrialAppendage	369	SLC11A1	ENSG00000018280.16	2	218382029	218396894	0.00351185	0.00607547	0.563614	17141	0.906899	No
Heart-AtrialAppendage	369	CTDSP1	ENSG00000144579.7	2	218398256	218405941	-0.00367528	0.00167504	0.0288877	17141	0.463048	No
Heart-AtrialAppendage	369	USP37	ENSG00000135913.10	2	218453296	218568361	-0.00119846	0.00324942	0.712485	17141	0.943858	No
Heart-AtrialAppendage	369	CNOT9	ENSG00000144580.13	2	218568580	218597080	-0.000161152	0.00188524	0.931929	17141	0.989466	No
Heart-AtrialAppendage	369	PLCD4	ENSG00000115556.13	2	218607765	218637181	0.00658921	0.00414086	0.11246	17141	0.654933	No
Heart-AtrialAppendage	369	ZNF142	ENSG00000115568.15	2	218637916	218659655	-0.00341468	0.00184192	0.0646056	17141	0.578418	No
Heart-AtrialAppendage	369	BCS1L	ENSG00000074582.12	2	218658898	218663443	-0.00488806	0.00165958	0.00344353	17141	0.268294	No
Heart-AtrialAppendage	369	RNF25	ENSG00000163481.7	2	218663864	218672411	-0.00224386	0.00196393	0.254018	17141	0.778384	No
Heart-AtrialAppendage	369	STK36	ENSG00000163482.11	2	218672741	218702716	0.000150101	0.00247366	0.951649	17141	0.991684	No
Heart-AtrialAppendage	369	TTLL4	ENSG00000135912.10	2	218710845	218755416	-0.000926489	0.00260569	0.722383	17141	0.947804	No
Heart-AtrialAppendage	369	CYP27A1	ENSG00000135929.8	2	218781756	218815293	0.00321222	0.00279862	0.251846	17141	0.776086	No
Heart-AtrialAppendage	369	RP11-459I19.1	ENSG00000272555.1	2	218818690	218819144	0.000823231	0.00977473	0.93293	17141	0.989568	No
Heart-AtrialAppendage	369	PRKAG3	ENSG00000115592.11	2	218822383	218832086	0.00604402	0.0102876	0.557245	17141	0.905034	No
Heart-AtrialAppendage	369	WNT6	ENSG00000115596.3	2	218859821	218874233	0.00890789	0.00695265	0.200971	17141	0.742516	No
Heart-AtrialAppendage	369	WNT10A	ENSG00000135925.8	2	218880363	218899581	0.00635083	0.0140109	0.650631	17141	0.931468	No
Heart-AtrialAppendage	369	IHH	ENSG00000163501.6	2	219054420	219060467	-0.0417019	0.0149832	0.00567654	17141	0.312134	No
Heart-AtrialAppendage	369	RP11-33O4.1	ENSG00000272644.1	2	219069354	219069809	0.0111731	0.0088278	0.206478	17141	0.744386	No
Heart-AtrialAppendage	369	NHEJ1	ENSG00000187736.12	2	219075317	219160865	6.36698e-05	0.00240282	0.978875	17141	0.995586	No
Heart-AtrialAppendage	369	SLC23A3	ENSG00000213901.10	2	219161465	219170095	-0.00314878	0.00532463	0.554663	17141	0.904011	No
Heart-AtrialAppendage	369	CNPPD1	ENSG00000115649.15	2	219171897	219177922	-0.00378174	0.00192569	0.0503472	17141	0.54651	No
Heart-AtrialAppendage	369	FAM134A	ENSG00000144567.10	2	219176332	219185479	-0.00329964	0.0015807	0.0375763	17141	0.506147	No
Heart-AtrialAppendage	369	ZFAND2B	ENSG00000158552.12	2	219195237	219209651	0.000675763	0.00201131	0.737088	17141	0.950792	No
Heart-AtrialAppendage	369	ABCB6	ENSG00000115657.12	2	219209768	219213240	0.00271036	0.00385552	0.482538	17141	0.881767	No
Heart-AtrialAppendage	369	ATG9A	ENSG00000198925.10	2	219216466	219229717	-0.00420226	0.00166983	0.0123002	17141	0.379144	No
Heart-AtrialAppendage	369	ANKZF1	ENSG00000163516.13	2	219229757	219236605	0.00297229	0.00222847	0.18315	17141	0.728649	No
Heart-AtrialAppendage	369	GLB1L	ENSG00000163521.15	2	219236670	219245454	-0.00473282	0.00431765	0.273771	17141	0.786372	No
Heart-AtrialAppendage	369	STK16	ENSG00000115661.13	2	219245479	219249710	0.000474079	0.00197354	0.810304	17141	0.964117	No
Heart-AtrialAppendage	369	TUBA4A	ENSG00000127824.13	2	219250338	219278170	-0.00871537	0.00497098	0.0804425	17141	0.60514	No
Heart-AtrialAppendage	369	DNAJB2	ENSG00000135924.15	2	219279267	219286900	-0.00309651	0.00219714	0.159631	17141	0.707403	No
Heart-AtrialAppendage	369	PTPRN	ENSG00000054356.13	2	219289623	219309648	-0.00209816	0.0143235	0.883625	17141	0.97983	No
Heart-AtrialAppendage	369	DNPEP	ENSG00000123992.18	2	219373546	219400022	-0.000379701	0.00171791	0.825203	17141	0.967091	No
Heart-AtrialAppendage	369	DES	ENSG00000175084.11	2	219418377	219426739	-0.00296083	0.00298475	0.321896	17141	0.814245	No
Heart-AtrialAppendage	369	SPEG	ENSG00000072195.14	2	219434846	219498287	-0.00109616	0.00267221	0.681907	17141	0.936853	No
Heart-AtrialAppendage	369	GMPPA	ENSG00000144591.18	2	219498867	219506989	-0.0021541	0.00233599	0.357099	17141	0.831237	No
Heart-AtrialAppendage	369	ASIC4	ENSG00000072182.12	2	219514330	219538772	0.0130997	0.0110204	0.235382	17141	0.76461	No
Heart-AtrialAppendage	369	CHPF	ENSG00000123989.13	2	219538947	219543662	0.00230958	0.00328176	0.482053	17141	0.881766	No
Heart-AtrialAppendage	369	TMEM198	ENSG00000188760.10	2	219543788	219550595	0.0013074	0.0033144	0.693483	17141	0.938927	No
Heart-AtrialAppendage	369	OBSL1	ENSG00000124006.14	2	219550742	219571859	-0.00209504	0.00260941	0.422594	17141	0.861755	No
Heart-AtrialAppendage	369	INHA	ENSG00000123999.4	2	219569162	219575713	-0.00848162	0.00904713	0.349157	17141	0.827642	No
Heart-AtrialAppendage	369	STK11IP	ENSG00000144589.21	2	219597860	219616451	-0.00272933	0.00208072	0.190481	17141	0.731787	No
Heart-AtrialAppendage	369	SLC4A3	ENSG00000114923.16	2	219627327	219641980	-0.00379979	0.00305788	0.214846	17141	0.750979	No
Heart-AtrialAppendage	369	RP11-256I23.3	ENSG00000267919.1	2	219645090	219645631	-0.000509075	0.00882635	0.954039	17141	0.991902	No
Heart-AtrialAppendage	369	AC093843.1	ENSG00000224819.1	2	220791078	220797893	0.0217497	0.0147905	0.142328	17141	0.687613	No
Heart-AtrialAppendage	369	EPHA4	ENSG00000116106.11	2	221418027	221572358	-0.00180866	0.0044682	0.685885	17141	0.937421	No
Heart-AtrialAppendage	369	PAX3	ENSG00000135903.18	2	222199888	222298996	-0.00986931	0.018909	0.602048	17141	0.918817	No
Heart-AtrialAppendage	369	RP11-384O8.1	ENSG00000267034.1	2	222317242	222318274	0.0165617	0.0117666	0.16017	17141	0.707549	No
Heart-AtrialAppendage	369	SGPP2	ENSG00000163082.9	2	222424517	222560948	0.0191227	0.00864577	0.0276313	17141	0.459387	No
Heart-AtrialAppendage	369	FARSB	ENSG00000116120.9	2	222570536	222656337	0.00031905	0.00172265	0.853174	17141	0.973976	No
Heart-AtrialAppendage	369	MOGAT1	ENSG00000124003.12	2	222671786	222709930	-0.0291068	0.0152928	0.0578287	17141	0.560109	No
Heart-AtrialAppendage	369	ACSL3	ENSG00000123983.13	2	222860934	222944639	-0.00208716	0.00199197	0.295467	17141	0.798562	No
Heart-AtrialAppendage	369	KCNE4	ENSG00000152049.6	2	223051814	223198399	0.00338594	0.00634163	0.593737	17141	0.916559	No
Heart-AtrialAppendage	369	SCG2	ENSG00000171951.4	2	223596940	223602503	-0.027029	0.0130842	0.0395915	17141	0.5149	No
Heart-AtrialAppendage	369	AP1S3	ENSG00000152056.16	2	223751686	223838027	0.0131517	0.00810702	0.105655	17141	0.645616	No
Heart-AtrialAppendage	369	WDFY1	ENSG00000085449.14	2	223855716	223945387	-0.00282413	0.00188838	0.135685	17141	0.678861	No
Heart-AtrialAppendage	369	MRPL44	ENSG00000135900.3	2	223957404	223967714	-0.0027293	0.00213405	0.201777	17141	0.742866	No
Heart-AtrialAppendage	369	SERPINE2	ENSG00000135919.12	2	223975112	224039319	-0.000306684	0.00522717	0.953248	17141	0.991902	No
Heart-AtrialAppendage	369	FAM124B	ENSG00000124019.9	2	224378698	224402085	0.00859331	0.00912623	0.34705	17141	0.827401	No
Heart-AtrialAppendage	369	CUL3	ENSG00000036257.12	2	224470150	224585397	0.000400733	0.0016878	0.812464	17141	0.964698	No
Heart-AtrialAppendage	369	DOCK10	ENSG00000135905.18	2	224765090	225042445	0.00410672	0.00503464	0.415236	17141	0.859402	No
Heart-AtrialAppendage	369	IRS1	ENSG00000169047.5	2	226731317	226799759	-0.00177695	0.00366273	0.627881	17141	0.923621	No
Heart-AtrialAppendage	369	RP11-395N3.2	ENSG00000272622.1	2	226800146	226811029	0.0122644	0.00690775	0.0766986	17141	0.598775	No
Heart-AtrialAppendage	369	RHBDD1	ENSG00000144468.16	2	226835581	226999215	0.00161834	0.00157932	0.306214	17141	0.805572	No
Heart-AtrialAppendage	369	COL4A4	ENSG00000081052.11	2	227002711	227164113	-0.000541386	0.00440274	0.902205	17141	0.983197	No
Heart-AtrialAppendage	369	COL4A3	ENSG00000169031.18	2	227164565	227314792	-0.00260628	0.00448316	0.561383	17141	0.906369	No
Heart-AtrialAppendage	369	MFF	ENSG00000168958.19	2	227325165	227357836	-0.0010466	0.00139787	0.454539	17141	0.874502	No
Heart-AtrialAppendage	369	AGFG1	ENSG00000173744.17	2	227472188	227561214	-0.00184246	0.00166083	0.268043	17141	0.783762	No
Heart-AtrialAppendage	369	SLC19A3	ENSG00000135917.13	2	227685210	227718012	-0.0176576	0.00908238	0.0526843	17141	0.549464	No
Heart-AtrialAppendage	369	CCL20	ENSG00000115009.11	2	227813842	227817564	-0.0186693	0.0210838	0.376509	17141	0.841693	No
Heart-AtrialAppendage	369	DAW1	ENSG00000123977.9	2	227871054	227924344	0.0101197	0.0145115	0.486047	17141	0.882114	No
Heart-AtrialAppendage	369	SPHKAP	ENSG00000153820.12	2	227979950	228181645	0.00298898	0.00617741	0.628793	17141	0.923893	No
Heart-AtrialAppendage	369	LINC01807	ENSG00000232023.2	2	228483261	228611395	-0.0425732	0.0153724	0.00591677	17141	0.314993	No
Heart-AtrialAppendage	369	PID1	ENSG00000153823.18	2	228850526	229271285	-0.00802712	0.00446623	0.0731585	17141	0.592973	No
Heart-AtrialAppendage	369	DNER	ENSG00000187957.7	2	229357629	229714558	-0.00433828	0.00975535	0.656809	17141	0.93215	No
Heart-AtrialAppendage	369	TRIP12	ENSG00000153827.13	2	229763838	229923239	0.000824417	0.00116884	0.481079	17141	0.881469	No
Heart-AtrialAppendage	369	FBXO36	ENSG00000153832.11	2	229922302	230013109	0.0019666	0.00433509	0.650368	17141	0.931405	No
Heart-AtrialAppendage	369	SLC16A14	ENSG00000163053.10	2	230034974	230068999	0.00769598	0.00533243	0.149855	17141	0.695703	No
Heart-AtrialAppendage	369	SP110	ENSG00000135899.17	2	230168918	230225729	-0.000487257	0.0027463	0.859279	17141	0.975278	No
Heart-AtrialAppendage	369	SP140	ENSG00000079263.18	2	230203624	230313215	0.00674514	0.00606349	0.266728	17141	0.783725	No
Heart-AtrialAppendage	369	SP140L	ENSG00000185404.16	2	230327184	230403732	0.00305047	0.00287509	0.289428	17141	0.794081	No
Heart-AtrialAppendage	369	SP100	ENSG00000067066.16	2	230415942	230544090	-0.00195554	0.0017629	0.268082	17141	0.783762	No
Heart-AtrialAppendage	369	CAB39	ENSG00000135932.10	2	230712845	230821075	-8.81222e-05	0.00159678	0.956021	17141	0.991926	No
Heart-AtrialAppendage	369	ITM2C	ENSG00000135916.15	2	230864639	230879248	0.000210978	0.00367573	0.954261	17141	0.991902	No
Heart-AtrialAppendage	369	C2orf72	ENSG00000204128.5	2	231037490	231049714	-0.00553155	0.0129806	0.670271	17141	0.93458	No
Heart-AtrialAppendage	369	PSMD1	ENSG00000173692.12	2	231056864	231172827	0.000145765	0.00179105	0.935182	17141	0.990162	No
Heart-AtrialAppendage	369	HTR2B	ENSG00000135914.5	2	231108230	231125118	-0.0128609	0.0091059	0.158736	17141	0.706771	No
Heart-AtrialAppendage	369	ARMC9	ENSG00000135931.17	2	231198546	231374837	-0.00829394	0.00314167	0.00866539	17141	0.347911	No
Heart-AtrialAppendage	369	B3GNT7	ENSG00000156966.6	2	231395543	231401164	-0.0107003	0.00638072	0.0944476	17141	0.628773	No
Heart-AtrialAppendage	369	NCL	ENSG00000115053.15	2	231453531	231464594	-0.000898421	0.00146003	0.538731	17141	0.899562	No
Heart-AtrialAppendage	369	LINC00471	ENSG00000181798.2	2	231508426	231514339	0.005512	0.00964105	0.567881	17141	0.90828	No
Heart-AtrialAppendage	369	NMUR1	ENSG00000171596.6	2	231523160	231530495	-0.0195697	0.00753395	0.00978947	17141	0.356447	No
Heart-AtrialAppendage	369	PTMA	ENSG00000187514.16	2	231706895	231713541	-0.00136199	0.0022568	0.546569	17141	0.901271	No
Heart-AtrialAppendage	369	PDE6D	ENSG00000156973.13	2	231732425	231786272	0.00158482	0.00203527	0.4367	17141	0.866952	No
Heart-AtrialAppendage	369	COPS7B	ENSG00000144524.17	2	231781671	231809254	-0.000801532	0.00179226	0.654997	17141	0.93215	No
Heart-AtrialAppendage	369	NPPC	ENSG00000163273.3	2	231921820	231926403	-0.0432184	0.014105	0.00235457	17141	0.230065	No
Heart-AtrialAppendage	369	DIS3L2	ENSG00000144535.19	2	231961245	232344350	0.00125585	0.00179535	0.484709	17141	0.881767	No
Heart-AtrialAppendage	369	ECEL1	ENSG00000171551.11	2	232479827	232487828	-0.00804288	0.0164667	0.625552	17141	0.923166	No
Heart-AtrialAppendage	369	PRSS56	ENSG00000237412.6	2	232520463	232525716	-0.0218838	0.015298	0.153472	17141	0.700203	No
Heart-AtrialAppendage	369	TIGD1	ENSG00000221944.6	2	232547968	232550051	-0.00237402	0.00345237	0.492133	17141	0.884147	No
Heart-AtrialAppendage	369	EIF4E2	ENSG00000135930.13	2	232550593	232583644	-0.0019532	0.00223401	0.382559	17141	0.843114	No
Heart-AtrialAppendage	369	EFHD1	ENSG00000115468.11	2	232606057	232682781	-0.00482428	0.00482232	0.317811	17141	0.812391	No
Heart-AtrialAppendage	369	GIGYF2	ENSG00000204120.14	2	232697299	232860575	-0.000359465	0.00132286	0.785988	17141	0.959701	No
Heart-AtrialAppendage	369	C2orf82	ENSG00000182600.9	2	232869014	232878685	0.0069096	0.00764566	0.366766	17141	0.836023	No
Heart-AtrialAppendage	369	NGEF	ENSG00000066248.14	2	232878709	233013272	-0.00575556	0.0101368	0.570545	17141	0.909849	No
Heart-AtrialAppendage	369	INPP5D	ENSG00000168918.13	2	233059967	233207903	0.00733024	0.00322632	0.023697	17141	0.445873	No
Heart-AtrialAppendage	369	ATG16L1	ENSG00000085978.21	2	233210051	233295674	0.000713489	0.00167757	0.670874	17141	0.93458	No
Heart-AtrialAppendage	369	DGKD	ENSG00000077044.10	2	233354507	233472104	0.00335114	0.00443084	0.44997	17141	0.873196	No
Heart-AtrialAppendage	369	USP40	ENSG00000085982.13	2	233475520	233566782	0.00255546	0.0021787	0.241628	17141	0.768069	No
Heart-AtrialAppendage	369	HJURP	ENSG00000123485.11	2	233833424	233854566	-0.0131813	0.0110977	0.235746	17141	0.76461	No
Heart-AtrialAppendage	369	ARL4C	ENSG00000188042.7	2	234493041	234497053	0.00161549	0.00663645	0.807819	17141	0.963612	No
Heart-AtrialAppendage	369	SH3BP4	ENSG00000130147.15	2	234951973	235055714	0.00346213	0.00298541	0.246975	17141	0.770333	No
Heart-AtrialAppendage	369	AGAP1	ENSG00000157985.18	2	235494089	236131800	-0.00184012	0.0029093	0.527481	17141	0.897605	No
Heart-AtrialAppendage	369	ASB18	ENSG00000182177.13	2	236194872	236264409	-0.0259317	0.00924417	0.00531209	17141	0.305422	No
Heart-AtrialAppendage	369	IQCA1	ENSG00000132321.16	2	236324147	236507542	-0.00653566	0.00771817	0.397697	17141	0.850945	No
Heart-AtrialAppendage	369	ACKR3	ENSG00000144476.5	2	236567787	236582358	-2.13742e-05	0.00511854	0.996671	17141	0.999082	No
Heart-AtrialAppendage	369	COPS8	ENSG00000198612.10	2	237085818	237100466	0.000311017	0.00157505	0.84358	17141	0.970652	No
Heart-AtrialAppendage	369	AC112715.2	ENSG00000224132.2	2	237257091	237257676	-0.00686018	0.0169959	0.686728	17141	0.937421	No
Heart-AtrialAppendage	369	COL6A3	ENSG00000163359.15	2	237324003	237414375	0.00104159	0.00459274	0.82072	17141	0.966279	No
Heart-AtrialAppendage	369	MLPH	ENSG00000115648.13	2	237485428	237555318	0.000554943	0.00384204	0.885237	17141	0.980204	No
Heart-AtrialAppendage	369	PRLH	ENSG00000071677.1	2	237566574	237567175	-0.0205158	0.0147261	0.164462	17141	0.707549	No
Heart-AtrialAppendage	369	RAB17	ENSG00000124839.12	2	237574322	237601614	-0.00124068	0.00598462	0.835888	17141	0.969218	No
Heart-AtrialAppendage	369	AC096574.5	ENSG00000227107.1	2	237612977	237626525	0.00432274	0.00895328	0.629534	17141	0.923993	No
Heart-AtrialAppendage	369	LRRFIP1	ENSG00000124831.18	2	237627576	237780315	0.00317255	0.00211794	0.135058	17141	0.677977	No
Heart-AtrialAppendage	369	RBM44	ENSG00000177483.11	2	237798745	237842807	-0.00487544	0.00632064	0.441024	17141	0.869218	No
Heart-AtrialAppendage	369	RAMP1	ENSG00000132329.10	2	237858893	237912114	0.00222903	0.00444137	0.61607	17141	0.92107	No
Heart-AtrialAppendage	369	UBE2F	ENSG00000184182.18	2	237966827	238042782	0.00324449	0.00182638	0.076533	17141	0.598775	No
Heart-AtrialAppendage	369	SCLY	ENSG00000132330.16	2	238060889	238099413	-0.000352938	0.00225624	0.875787	17141	0.978216	No
Heart-AtrialAppendage	369	ESPNL	ENSG00000144488.14	2	238100157	238133287	0.0110148	0.0139161	0.429185	17141	0.863356	No
Heart-AtrialAppendage	369	KLHL30	ENSG00000168427.8	2	238138722	238152888	-0.0110269	0.00399379	0.00606857	17141	0.314993	No
Heart-AtrialAppendage	369	ERFE	ENSG00000178752.15	2	238159008	238168875	-0.0128603	0.00965926	0.183933	17141	0.729144	No
Heart-AtrialAppendage	369	ILKAP	ENSG00000132323.8	2	238170401	238203729	-0.00325027	0.00145988	0.0266293	17141	0.459102	No
Heart-AtrialAppendage	369	HES6	ENSG00000144485.10	2	238238267	238240662	-0.00194411	0.0049787	0.696417	17141	0.939639	No
Heart-AtrialAppendage	369	PER2	ENSG00000132326.11	2	238244038	238290102	-0.000840312	0.00739361	0.909578	17141	0.984948	No
Heart-AtrialAppendage	369	TRAF3IP1	ENSG00000204104.11	2	238320441	238400900	-0.00206093	0.00206782	0.31962	17141	0.813816	No
Heart-AtrialAppendage	369	ASB1	ENSG00000065802.11	2	238426742	238452250	-0.00265892	0.00242458	0.273554	17141	0.786197	No
Heart-AtrialAppendage	369	TWIST2	ENSG00000233608.3	2	238848032	238910543	0.00395239	0.0052521	0.452239	17141	0.873899	No
Heart-AtrialAppendage	369	HDAC4	ENSG00000068024.16	2	239048168	239401011	0.00429923	0.00246063	0.081486	17141	0.607283	No
Heart-AtrialAppendage	369	NDUFA10	ENSG00000130414.11	2	239892450	240025402	-0.000442205	0.00241718	0.85495	17141	0.974216	No
Heart-AtrialAppendage	369	COPS9	ENSG00000172428.10	2	240126563	240136807	0.00352796	0.00181302	0.0524727	17141	0.549464	No
Heart-AtrialAppendage	369	GPC1	ENSG00000063660.8	2	240435671	240468078	-0.00215376	0.00289516	0.457431	17141	0.874873	No
Heart-AtrialAppendage	369	ANKMY1	ENSG00000144504.15	2	240479422	240569209	-0.00115019	0.00231333	0.619362	17141	0.922185	No
Heart-AtrialAppendage	369	DUSP28	ENSG00000188542.9	2	240560054	240564014	0.00714482	0.0025272	0.00496844	17141	0.302854	No
Heart-AtrialAppendage	369	RNPEPL1	ENSG00000142327.12	2	240565804	240581372	-0.000419846	0.00233554	0.857442	17141	0.974998	No
Heart-AtrialAppendage	369	CAPN10	ENSG00000142330.19	2	240586716	240617705	-0.00069726	0.00261727	0.790084	17141	0.959891	No
Heart-AtrialAppendage	369	GPR35	ENSG00000178623.11	2	240605431	240631259	-0.00593716	0.00639573	0.353896	17141	0.829321	No
Heart-AtrialAppendage	369	KIF1A	ENSG00000130294.15	2	240713764	240820308	0.00547776	0.00582626	0.347777	17141	0.827401	No
Heart-AtrialAppendage	369	AGXT	ENSG00000172482.4	2	240868479	240879120	-0.0453812	0.0186775	0.0156171	17141	0.401191	No
Heart-AtrialAppendage	369	C2orf54	ENSG00000172478.17	2	240886048	240896889	0.00519857	0.0183133	0.77668	17141	0.957894	No
Heart-AtrialAppendage	369	SNED1	ENSG00000162804.13	2	240998838	241094596	0.00140616	0.00434865	0.746621	17141	0.952054	No
Heart-AtrialAppendage	369	MTERF4	ENSG00000122085.16	2	241072169	241102332	-9.92825e-05	0.00184116	0.957027	17141	0.992098	No
Heart-AtrialAppendage	369	PASK	ENSG00000115687.13	2	241106099	241149504	-0.00059608	0.00367177	0.871132	17141	0.977112	No
Heart-AtrialAppendage	369	PPP1R7	ENSG00000115685.14	2	241149576	241183652	-0.00108826	0.00141083	0.44102	17141	0.869218	No
Heart-AtrialAppendage	369	ANO7	ENSG00000146205.13	2	241188509	241225376	-0.0165776	0.00667912	0.0135372	17141	0.386417	No
Heart-AtrialAppendage	369	HDLBP	ENSG00000115677.16	2	241227264	241317061	-0.000635188	0.00173586	0.714647	17141	0.944791	No
Heart-AtrialAppendage	369	SEPT2	ENSG00000168385.17	2	241315100	241354027	0.00687702	0.00196229	0.000517226	17141	0.16185	No
Heart-AtrialAppendage	369	FARP2	ENSG00000006607.13	2	241356243	241491679	0.00101075	0.00204208	0.620942	17141	0.922185	No
Heart-AtrialAppendage	369	STK25	ENSG00000115694.14	2	241492674	241509730	0.000523807	0.00130141	0.687571	17141	0.937434	No
Heart-AtrialAppendage	369	BOK	ENSG00000176720.4	2	241558721	241574138	0.00280858	0.00634748	0.658423	17141	0.93215	No
Heart-AtrialAppendage	369	RP11-367H1.1	ENSG00000273113.1	2	241581922	241582726	-0.00592979	0.0151622	0.69597	17141	0.93963	No
Heart-AtrialAppendage	369	THAP4	ENSG00000176946.11	2	241584405	241637212	-7.30973e-05	0.00156347	0.962737	17141	0.992595	No
Heart-AtrialAppendage	369	ATG4B	ENSG00000168397.16	2	241637450	241673857	0.00339324	0.00175057	0.05339	17141	0.550541	No
Heart-AtrialAppendage	369	DTYMK	ENSG00000168393.12	2	241675742	241686991	0.000335035	0.00228494	0.883511	17141	0.97983	No
Heart-AtrialAppendage	369	ING5	ENSG00000168395.15	2	241687085	241729478	-0.00167922	0.00183898	0.361808	17141	0.833253	No
Heart-AtrialAppendage	369	D2HGDH	ENSG00000180902.17	2	241734579	241768811	-0.00199989	0.00320361	0.532866	17141	0.898074	No
Heart-AtrialAppendage	369	GAL3ST2	ENSG00000154252.11	2	241776825	241804208	-0.00381501	0.0160759	0.812554	17141	0.964698	No
Heart-AtrialAppendage	369	NEU4	ENSG00000204099.11	2	241809807	241817413	0.0248883	0.0130597	0.0575108	17141	0.560109	No
Heart-AtrialAppendage	369	AC114730.2	ENSG00000235151.1	2	241844380	241845036	0.0069587	0.0106988	0.515851	17141	0.894295	No
Heart-AtrialAppendage	369	PDCD1	ENSG00000188389.10	2	241849881	241858908	-0.000660561	0.00722889	0.927245	17141	0.98867	No
Heart-AtrialAppendage	369	RTP5	ENSG00000188011.5	2	241869600	241873823	0.00368191	0.0158692	0.816662	17141	0.965734	No
Heart-AtrialAppendage	369	AC131097.4	ENSG00000216921.7	2	241893985	241902551	-0.000909689	0.0161149	0.955016	17141	0.991919	No
Heart-AtrialAppendage	369	LINC01238	ENSG00000237940.3	2	241970683	241977276	-0.00140546	0.0106154	0.894746	17141	0.981942	No
Heart-AtrialAppendage	369	LINC01880	ENSG00000232002.1	2	242047695	242084138	0.00122798	0.0146132	0.93308	17141	0.989568	No
Heart-AtrialAppendage	369	LINC01238	ENSG00000261186.2	2	242087351	242088457	0.0148463	0.0169302	0.381141	17141	0.842469	No
Heart-AtrialAppendage	369	CHL1	ENSG00000134121.9	3	196596	409417	0.00445388	0.00440786	0.312988	17141	0.809198	No
Heart-AtrialAppendage	369	LINC01266	ENSG00000224957.5	3	536231	846015	0.0106791	0.00763598	0.16285	17141	0.707549	No
Heart-AtrialAppendage	369	AC090044.2	ENSG00000224239.1	3	857124	858091	-0.00303545	0.00903271	0.737036	17141	0.950792	No
Heart-AtrialAppendage	369	CNTN6	ENSG00000134115.12	3	1092576	1404217	-0.00463557	0.0136523	0.734405	17141	0.95006	No
Heart-AtrialAppendage	369	CNTN4	ENSG00000144619.14	3	2098813	3057956	0.003531	0.00663036	0.594686	17141	0.916585	No
Heart-AtrialAppendage	369	IL5RA	ENSG00000091181.19	3	3066326	3126613	-0.00731972	0.00939557	0.436475	17141	0.866952	No
Heart-AtrialAppendage	369	TRNT1	ENSG00000072756.16	3	3126916	3149233	-0.0027193	0.00194465	0.1629	17141	0.707549	No
Heart-AtrialAppendage	369	CRBN	ENSG00000113851.14	3	3144711	3179727	0.000344868	0.00161791	0.83133	17141	0.967767	No
Heart-AtrialAppendage	369	SUMF1	ENSG00000144455.13	3	3700814	4467281	0.00293543	0.00284769	0.303348	17141	0.803888	No
Heart-AtrialAppendage	369	LRRN1	ENSG00000175928.5	3	3799437	3847703	0.00841552	0.0100618	0.403515	17141	0.853504	No
Heart-AtrialAppendage	369	SETMAR	ENSG00000170364.12	3	4303304	4317567	-0.00312961	0.0023641	0.186438	17141	0.730341	No
Heart-AtrialAppendage	369	ITPR1	ENSG00000150995.18	3	4493348	4847840	-0.000539665	0.00308424	0.861201	17141	0.975732	No
Heart-AtrialAppendage	369	EGOT	ENSG00000235947.1	3	4749192	4751590	0.0530327	0.0156685	0.000794211	17141	0.169312	No
Heart-AtrialAppendage	369	BHLHE40	ENSG00000134107.4	3	4979116	4985323	7.02422e-05	0.00589473	0.990499	17141	0.998606	No
Heart-AtrialAppendage	369	ARL8B	ENSG00000134108.12	3	5122220	5180912	-0.00220975	0.00137836	0.109807	17141	0.653467	No
Heart-AtrialAppendage	369	EDEM1	ENSG00000134109.10	3	5188299	5219957	0.00161017	0.00211137	0.446208	17141	0.87109	No
Heart-AtrialAppendage	369	LMCD1	ENSG00000071282.11	3	8501707	8574673	-0.000872191	0.00546838	0.87337	17141	0.977376	No
Heart-AtrialAppendage	369	SSUH2	ENSG00000125046.14	3	8619400	8745040	0.00991937	0.00873068	0.256678	17141	0.779123	No
Heart-AtrialAppendage	369	CAV3	ENSG00000182533.6	3	8733800	8841808	-0.01049	0.00476804	0.0284612	17141	0.462648	No
Heart-AtrialAppendage	369	OXTR	ENSG00000180914.10	3	8750408	8769628	0.00842534	0.00697392	0.227823	17141	0.758839	No
Heart-AtrialAppendage	369	RAD18	ENSG00000070950.9	3	8775402	8963773	-0.00815089	0.00300508	0.00701317	17141	0.330156	No
Heart-AtrialAppendage	369	SRGAP3	ENSG00000196220.15	3	8980591	9330596	0.00700933	0.00666886	0.293966	17141	0.797793	No
Heart-AtrialAppendage	369	SRGAP3-AS4	ENSG00000235830.1	3	9256759	9257507	-0.00543811	0.0163259	0.739262	17141	0.951161	No
Heart-AtrialAppendage	369	THUMPD3	ENSG00000134077.15	3	9363304	9386791	-0.00123637	0.00165668	0.455994	17141	0.874502	No
Heart-AtrialAppendage	369	SETD5	ENSG00000168137.15	3	9397615	9479240	0.000563757	0.00155359	0.71692	17141	0.94562	No
Heart-AtrialAppendage	369	MTMR14	ENSG00000163719.19	3	9649433	9702393	-0.00394308	0.00288933	0.173231	17141	0.716441	No
Heart-AtrialAppendage	369	CPNE9	ENSG00000144550.12	3	9703807	9729908	0.00590182	0.0141081	0.675965	17141	0.935204	No
Heart-AtrialAppendage	369	BRPF1	ENSG00000156983.15	3	9731729	9748018	-0.00334649	0.00213767	0.118381	17141	0.659891	No
Heart-AtrialAppendage	369	OGG1	ENSG00000114026.21	3	9749944	9788219	-0.00362077	0.00201339	0.0729912	17141	0.592973	No
Heart-AtrialAppendage	369	CAMK1	ENSG00000134072.10	3	9757514	9769992	-0.00622827	0.00234005	0.00813874	17141	0.341927	No
Heart-AtrialAppendage	369	TADA3	ENSG00000171148.13	3	9779860	9792494	0.000132341	0.00169898	0.937957	17141	0.990224	No
Heart-AtrialAppendage	369	ARPC4	ENSG00000241553.12	3	9792784	9807726	-0.000534398	0.00144715	0.712147	17141	0.943857	No
Heart-AtrialAppendage	369	TTLL3	ENSG00000214021.15	3	9808086	9855138	0.00102108	0.00213665	0.633032	17141	0.924989	No
Heart-AtrialAppendage	369	RPUSD3	ENSG00000156990.14	3	9837849	9844602	-0.00461883	0.00202973	0.0234796	17141	0.444259	No
Heart-AtrialAppendage	369	CIDEC	ENSG00000187288.10	3	9866711	9880254	-0.0301733	0.0161102	0.061919	17141	0.570779	No
Heart-AtrialAppendage	369	JAGN1	ENSG00000171135.13	3	9890554	9894349	-0.00606875	0.00181715	0.000929839	17141	0.179944	No
Heart-AtrialAppendage	369	IL17RE	ENSG00000163701.18	3	9902619	9916402	0.00762243	0.00437674	0.0824687	17141	0.607904	No
Heart-AtrialAppendage	369	IL17RC	ENSG00000163702.18	3	9917074	9933621	-0.00339447	0.0028123	0.22825	17141	0.758839	No
Heart-AtrialAppendage	369	CRELD1	ENSG00000163703.17	3	9933822	9945413	0.00477404	0.00294774	0.106236	17141	0.647758	No
Heart-AtrialAppendage	369	PRRT3	ENSG00000163704.11	3	9945542	9952394	0.00201132	0.0032631	0.538046	17141	0.899562	No
Heart-AtrialAppendage	369	EMC3	ENSG00000125037.12	3	9962540	9986892	-0.00246276	0.00214451	0.251593	17141	0.776012	No
Heart-AtrialAppendage	369	AC022007.5	ENSG00000206567.9	3	10006418	10011209	0.00796719	0.00504311	0.11506	17141	0.656999	No
Heart-AtrialAppendage	369	FANCD2	ENSG00000144554.10	3	10026414	10101930	-0.00838182	0.00412397	0.042868	17141	0.526497	No
Heart-AtrialAppendage	369	BRK1	ENSG00000254999.3	3	10115592	10127190	-0.00228924	0.0014093	0.105201	17141	0.644069	No
Heart-AtrialAppendage	369	VHL	ENSG00000134086.7	3	10141008	10152220	0.00385607	0.0018612	0.0390208	17141	0.512297	No
Heart-AtrialAppendage	369	IRAK2	ENSG00000134070.4	3	10164865	10243743	0.00503504	0.00540056	0.35182	17141	0.827895	No
Heart-AtrialAppendage	369	TATDN2	ENSG00000157014.10	3	10248023	10281218	0.000514221	0.00144791	0.722694	17141	0.947804	No
Heart-AtrialAppendage	369	GHRL	ENSG00000157017.15	3	10285747	10291451	-0.000650023	0.00813262	0.936341	17141	0.990162	No
Heart-AtrialAppendage	369	SEC13	ENSG00000157020.17	3	10300931	10321178	-0.00378769	0.00169053	0.0256882	17141	0.453212	No
Heart-AtrialAppendage	369	ATP2B2	ENSG00000157087.17	3	10324023	10708031	0.000839206	0.0127317	0.947484	17141	0.991512	No
Heart-AtrialAppendage	369	SLC6A1	ENSG00000157103.10	3	10992724	11039247	0.00990469	0.00944078	0.294844	17141	0.798162	No
Heart-AtrialAppendage	369	HRH1	ENSG00000196639.6	3	11137093	11263557	-0.00347023	0.00624791	0.578964	17141	0.911798	No
Heart-AtrialAppendage	369	ATG7	ENSG00000197548.12	3	11272309	11556069	0.000501628	0.00190905	0.792889	17141	0.960896	No
Heart-AtrialAppendage	369	VGLL4	ENSG00000144560.14	3	11557666	11771350	0.000400247	0.00247134	0.871435	17141	0.977112	No
Heart-AtrialAppendage	369	TAMM41	ENSG00000144559.10	3	11790442	11846919	-0.00175367	0.00277543	0.527896	17141	0.897685	No
Heart-AtrialAppendage	369	SYN2	ENSG00000157152.16	3	12004402	12191400	-0.0219811	0.00987064	0.0265944	17141	0.459102	No
Heart-AtrialAppendage	369	TIMP4	ENSG00000157150.4	3	12153051	12159351	-0.016552	0.00584608	0.00490618	17141	0.302507	No
Heart-AtrialAppendage	369	PPARG	ENSG00000132170.19	3	12287368	12434356	-0.00279419	0.00367293	0.447323	17141	0.871449	No
Heart-AtrialAppendage	369	TSEN2	ENSG00000154743.17	3	12484432	12539620	-0.000913541	0.00246072	0.710678	17141	0.943781	No
Heart-AtrialAppendage	369	MKRN2OS	ENSG00000225526.4	3	12514934	12561059	0.00709178	0.00981408	0.470404	17141	0.878443	No
Heart-AtrialAppendage	369	MKRN2	ENSG00000075975.15	3	12557014	12583600	-0.00201091	0.00215447	0.351281	17141	0.827895	No
Heart-AtrialAppendage	369	RAF1	ENSG00000132155.11	3	12583714	12664226	-0.00254086	0.00151421	0.0942471	17141	0.628351	No
Heart-AtrialAppendage	369	TMEM40	ENSG00000088726.15	3	12733525	12769457	0.000836196	0.00743118	0.910472	17141	0.985348	No
Heart-AtrialAppendage	369	CAND2	ENSG00000144712.11	3	12796472	12871916	-0.00273255	0.00265375	0.30387	17141	0.804175	No
Heart-AtrialAppendage	369	RPL32	ENSG00000144713.12	3	12834804	12841588	0.00127013	0.0018708	0.497637	17141	0.886003	No
Heart-AtrialAppendage	369	IQSEC1	ENSG00000144711.13	3	12897220	13073117	0.00367023	0.0017773	0.0396601	17141	0.515401	No
Heart-AtrialAppendage	369	NUP210	ENSG00000132182.11	3	13316235	13420309	0.00470306	0.00358693	0.190669	17141	0.731787	No
Heart-AtrialAppendage	369	HDAC11	ENSG00000163517.14	3	13480054	13506424	-0.00635511	0.00245872	0.0101534	17141	0.361827	No
Heart-AtrialAppendage	369	FBLN2	ENSG00000163520.13	3	13549131	13638422	0.00544768	0.00339254	0.109231	17141	0.652784	No
Heart-AtrialAppendage	369	CHCHD4	ENSG00000163528.12	3	14112077	14124870	-0.00233587	0.00238954	0.328983	17141	0.818624	No
Heart-AtrialAppendage	369	TMEM43	ENSG00000170876.7	3	14124940	14143679	0.000959388	0.00230222	0.677138	17141	0.935449	No
Heart-AtrialAppendage	369	XPC	ENSG00000154767.14	3	14145147	14173062	-0.00335829	0.00207132	0.105856	17141	0.645949	No
Heart-AtrialAppendage	369	LSM3	ENSG00000170860.3	3	14178358	14201119	0.000422772	0.00180876	0.815328	17141	0.965162	No
Heart-AtrialAppendage	369	LINC01267	ENSG00000251576.1	3	14348451	14352568	-0.0503836	0.0163327	0.00220019	17141	0.230065	No
Heart-AtrialAppendage	369	SLC6A6	ENSG00000131389.16	3	14402576	14489110	-0.00245074	0.00695147	0.724639	17141	0.947804	No
Heart-AtrialAppendage	369	GRIP2	ENSG00000144596.12	3	14489350	14556075	-0.000801486	0.00600417	0.893885	17141	0.981811	No
Heart-AtrialAppendage	369	CCDC174	ENSG00000154781.15	3	14651746	14672659	-0.00163855	0.0019484	0.400942	17141	0.85303	No
Heart-AtrialAppendage	369	FGD5	ENSG00000154783.11	3	14810853	14934565	0.000881403	0.00291845	0.762825	17141	0.955214	No
Heart-AtrialAppendage	369	NR2C2	ENSG00000177463.15	3	14947584	15053600	-0.000435944	0.00188566	0.817304	17141	0.965825	No
Heart-AtrialAppendage	369	MRPS25	ENSG00000131368.7	3	15042460	15065335	-0.00446082	0.00205133	0.0303351	17141	0.4701	No
Heart-AtrialAppendage	369	RBSN	ENSG00000131381.12	3	15070073	15099163	0.00136888	0.00165382	0.408405	17141	0.854967	No
Heart-AtrialAppendage	369	CAPN7	ENSG00000131375.9	3	15206152	15252918	0.00142218	0.00189195	0.452741	17141	0.873899	No
Heart-AtrialAppendage	369	SH3BP5	ENSG00000131370.15	3	15262158	15341368	-0.00149661	0.0045286	0.741238	17141	0.951384	No
Heart-AtrialAppendage	369	METTL6	ENSG00000206562.11	3	15381275	15426635	0.000595121	0.00234135	0.799508	17141	0.961628	No
Heart-AtrialAppendage	369	EAF1	ENSG00000144597.13	3	15427355	15442613	0.000989275	0.00241734	0.682615	17141	0.936853	No
Heart-AtrialAppendage	369	COLQ	ENSG00000206561.12	3	15450133	15521751	-0.00182514	0.00778392	0.814754	17141	0.965162	No
Heart-AtrialAppendage	369	HACL1	ENSG00000131373.14	3	15560704	15601194	0.00140954	0.00225309	0.531988	17141	0.898074	No
Heart-AtrialAppendage	369	BTD	ENSG00000169814.12	3	15601341	15645822	0.00447327	0.00281992	0.113579	17141	0.656075	No
Heart-AtrialAppendage	369	ANKRD28	ENSG00000206560.11	3	15667236	15859771	0.00176963	0.00241862	0.464864	17141	0.875976	No
Heart-AtrialAppendage	369	GALNT15	ENSG00000131386.17	3	16174649	16231992	-0.021358	0.00793702	0.00747017	17141	0.338348	No
Heart-AtrialAppendage	369	DPH3	ENSG00000154813.9	3	16257978	16264972	-0.00112867	0.00190741	0.554415	17141	0.904011	No
Heart-AtrialAppendage	369	OXNAD1	ENSG00000154814.13	3	16265160	16350299	0.00234664	0.00232095	0.312689	17141	0.809198	No
Heart-AtrialAppendage	369	RFTN1	ENSG00000131378.13	3	16313574	16514026	0.00374577	0.00309216	0.226576	17141	0.758839	No
Heart-AtrialAppendage	369	PLCL2	ENSG00000154822.17	3	16802651	17090594	-0.00316569	0.00284053	0.265848	17141	0.783582	No
Heart-AtrialAppendage	369	TBC1D5	ENSG00000131374.14	3	17157162	17742748	0.00165298	0.00214653	0.441783	17141	0.869513	No
Heart-AtrialAppendage	369	SATB1	ENSG00000182568.16	3	18345387	18445588	-0.000100804	0.00231982	0.965365	17141	0.993504	No
Heart-AtrialAppendage	369	KCNH8	ENSG00000183960.8	3	19148454	19535646	0.00611478	0.00670669	0.362537	17141	0.833253	No
Heart-AtrialAppendage	369	EFHB	ENSG00000163576.17	3	19879472	19947025	0.012373	0.0203829	0.544229	17141	0.901152	No
Heart-AtrialAppendage	369	RAB5A	ENSG00000144566.10	3	19947079	19985175	-0.000882768	0.00139499	0.527274	17141	0.897605	No
Heart-AtrialAppendage	369	PP2D1	ENSG00000183977.13	3	19979961	20012330	-0.00880677	0.0102799	0.392201	17141	0.847815	No
Heart-AtrialAppendage	369	KAT2B	ENSG00000114166.7	3	20040023	20154404	-0.00274065	0.0027676	0.322736	17141	0.814245	No
Heart-AtrialAppendage	369	ZNF385D	ENSG00000151789.10	3	21412222	22373321	-0.0107096	0.00680467	0.116431	17141	0.657887	No
Heart-AtrialAppendage	369	UBE2E2	ENSG00000182247.9	3	23203020	23591793	0.00438964	0.00188701	0.0205809	17141	0.42891	No
Heart-AtrialAppendage	369	UBE2E1	ENSG00000170142.11	3	23805903	23891316	-0.000671876	0.00142178	0.636824	17141	0.925075	No
Heart-AtrialAppendage	369	NKIRAS1	ENSG00000197885.10	3	23891660	23946591	0.00197025	0.00230208	0.392669	17141	0.848234	No
Heart-AtrialAppendage	369	RPL15	ENSG00000174748.18	3	23916716	23923692	0.000854306	0.00138825	0.538705	17141	0.899562	No
Heart-AtrialAppendage	369	NR1D2	ENSG00000174738.12	3	23945260	23980618	-0.00390526	0.00597265	0.513637	17141	0.893671	No
Heart-AtrialAppendage	369	THRB	ENSG00000151090.17	3	24117160	24495282	-0.000621124	0.0039133	0.873981	17141	0.977577	No
Heart-AtrialAppendage	369	RARB	ENSG00000077092.18	3	25174332	25597904	0.00133596	0.00346645	0.700179	17141	0.940609	No
Heart-AtrialAppendage	369	TOP2B	ENSG00000077097.15	3	25597933	25664499	-0.0003821	0.00132433	0.773118	17141	0.956963	No
Heart-AtrialAppendage	369	NGLY1	ENSG00000151092.16	3	25718945	25790039	-0.00038762	0.00237967	0.870701	17141	0.97705	No
Heart-AtrialAppendage	369	OXSM	ENSG00000151093.7	3	25789767	25794534	0.00133045	0.00232374	0.567324	17141	0.908214	No
Heart-AtrialAppendage	369	LRRC3B	ENSG00000179796.11	3	26622806	26710776	0.0034985	0.0172382	0.839293	17141	0.969849	No
Heart-AtrialAppendage	369	NEK10	ENSG00000163491.16	3	27110085	27369460	0.00600913	0.0052805	0.255911	17141	0.778976	No
Heart-AtrialAppendage	369	SLC4A7	ENSG00000033867.16	3	27372721	27484420	0.00626908	0.00364992	0.0867632	17141	0.615769	No
Heart-AtrialAppendage	369	RP11-222K16.1	ENSG00000271943.1	3	27638315	27638776	0.00417182	0.0130033	0.748534	17141	0.952604	No
Heart-AtrialAppendage	369	LINC02084	ENSG00000272282.1	3	27712910	27714005	0.000127171	0.014753	0.993127	17141	0.998606	No
Heart-AtrialAppendage	369	EOMES	ENSG00000163508.12	3	27715949	27722711	-0.00744029	0.0102487	0.468344	17141	0.87811	No
Heart-AtrialAppendage	369	CMC1	ENSG00000187118.12	3	28241595	28325142	-0.000934257	0.00212284	0.66014	17141	0.932344	No
Heart-AtrialAppendage	369	AZI2	ENSG00000163512.13	3	28315003	28349127	-0.000473832	0.00214071	0.824955	17141	0.967091	No
Heart-AtrialAppendage	369	ZCWPW2	ENSG00000206559.7	3	28349146	28538122	-0.00489802	0.00366482	0.182263	17141	0.727396	No
Heart-AtrialAppendage	369	RBMS3	ENSG00000144642.21	3	28574791	30010391	-0.00236476	0.00240537	0.326235	17141	0.81625	No
Heart-AtrialAppendage	369	LINC01985	ENSG00000227260.1	3	30524745	30527185	-0.00331057	0.00882168	0.707684	17141	0.942436	No
Heart-AtrialAppendage	369	TGFBR2	ENSG00000163513.17	3	30606502	30694142	-0.000998409	0.00228199	0.662009	17141	0.932344	No
Heart-AtrialAppendage	369	STT3B	ENSG00000163527.9	3	31532638	31637622	-0.00043779	0.00159371	0.783711	17141	0.959489	No
Heart-AtrialAppendage	369	OSBPL10	ENSG00000144645.13	3	31657890	32077580	0.000285759	0.00443668	0.948682	17141	0.991583	No
Heart-AtrialAppendage	369	ZNF860	ENSG00000197385.5	3	31981771	31991628	-0.0144755	0.0124842	0.247048	17141	0.770333	No
Heart-AtrialAppendage	369	GPD1L	ENSG00000152642.10	3	32105689	32168713	-0.00416883	0.00342857	0.224846	17141	0.75704	No
Heart-AtrialAppendage	369	CMTM8	ENSG00000170293.8	3	32238679	32370325	0.000530696	0.00353679	0.880812	17141	0.979324	No
Heart-AtrialAppendage	369	CMTM7	ENSG00000153551.13	3	32391671	32455528	0.00932964	0.00324321	0.00426743	17141	0.29836	No
Heart-AtrialAppendage	369	CMTM6	ENSG00000091317.7	3	32481312	32503408	0.00150315	0.00207221	0.468707	17141	0.87811	No
Heart-AtrialAppendage	369	DYNC1LI1	ENSG00000144635.8	3	32525971	32570874	-0.00482569	0.00194236	0.0134464	17141	0.386329	No
Heart-AtrialAppendage	369	CNOT10	ENSG00000182973.18	3	32685145	32773875	-0.0026534	0.00164805	0.108303	17141	0.65117	No
Heart-AtrialAppendage	369	CCR4	ENSG00000183813.6	3	32951574	32956349	0.0119661	0.0153606	0.436504	17141	0.866952	No
Heart-AtrialAppendage	369	GLB1	ENSG00000170266.15	3	32996608	33097230	8.15357e-05	0.00191656	0.96609	17141	0.993504	No
Heart-AtrialAppendage	369	TMPPE	ENSG00000188167.8	3	33090421	33094303	0.00832869	0.00590043	0.158981	17141	0.706771	No
Heart-AtrialAppendage	369	CRTAP	ENSG00000170275.14	3	33113979	33147773	0.000776955	0.00188127	0.679865	17141	0.936331	No
Heart-AtrialAppendage	369	SUSD5	ENSG00000173705.8	3	33150042	33219215	-0.000336598	0.00990607	0.972913	17141	0.99442	No
Heart-AtrialAppendage	369	FBXL2	ENSG00000153558.13	3	33277025	33403662	0.00168772	0.00292822	0.564744	17141	0.907412	No
Heart-AtrialAppendage	369	UBP1	ENSG00000153560.11	3	33388336	33441371	0.00120312	0.00135548	0.375372	17141	0.841189	No
Heart-AtrialAppendage	369	CLASP2	ENSG00000163539.16	3	33496245	33718356	0.00218141	0.00160983	0.176282	17141	0.719917	No
Heart-AtrialAppendage	369	RP11-10C24.2	ENSG00000271324.1	3	33793644	33794145	-0.0133795	0.0110172	0.225415	17141	0.757323	No
Heart-AtrialAppendage	369	RP11-10C24.3	ENSG00000271643.1	3	33795688	33796950	-0.00866449	0.00817538	0.289961	17141	0.794081	No
Heart-AtrialAppendage	369	RP11-10C24.1	ENSG00000271020.1	3	33797149	33797681	-0.0281384	0.0100788	0.00553109	17141	0.307819	No
Heart-AtrialAppendage	369	PDCD6IP	ENSG00000170248.13	3	33798352	33869707	-0.000377607	0.00120716	0.754616	17141	0.954277	No
Heart-AtrialAppendage	369	STAC	ENSG00000144681.10	3	36380344	36548007	-0.00401502	0.0134986	0.766309	17141	0.955479	No
Heart-AtrialAppendage	369	DCLK3	ENSG00000163673.7	3	36712422	36764349	0.00723972	0.0165477	0.662016	17141	0.932344	No
Heart-AtrialAppendage	369	TRANK1	ENSG00000168016.13	3	36826820	36945057	-0.00323085	0.00342409	0.34605	17141	0.827401	No
Heart-AtrialAppendage	369	EPM2AIP1	ENSG00000178567.7	3	36985043	36993168	0.002141	0.00195888	0.275162	17141	0.787042	No
Heart-AtrialAppendage	369	MLH1	ENSG00000076242.14	3	36993332	37050918	0.00468723	0.00193433	0.0158967	17141	0.403084	No
Heart-AtrialAppendage	369	LRRFIP2	ENSG00000093167.17	3	37052656	37176532	-0.00169927	0.00206014	0.410033	17141	0.855665	No
Heart-AtrialAppendage	369	RP11-259K5.1	ENSG00000271653.1	3	37216779	37217988	0.00276279	0.015267	0.856501	17141	0.9744	No
Heart-AtrialAppendage	369	GOLGA4	ENSG00000144674.16	3	37245303	37366751	-0.000351046	0.00191998	0.855032	17141	0.974216	No
Heart-AtrialAppendage	369	C3orf35	ENSG00000198590.11	3	37386269	37435497	0.0104555	0.00642755	0.104714	17141	0.643855	No
Heart-AtrialAppendage	369	ITGA9	ENSG00000144668.11	3	37452115	37823514	0.00108589	0.00419237	0.795776	17141	0.96109	No
Heart-AtrialAppendage	369	CTDSPL	ENSG00000144677.14	3	37861960	37984469	-0.000140838	0.00233199	0.951876	17141	0.991801	No
Heart-AtrialAppendage	369	VILL	ENSG00000136059.14	3	37988059	38007188	-0.00070787	0.0033908	0.834757	17141	0.968431	No
Heart-AtrialAppendage	369	PLCD1	ENSG00000187091.13	3	38007498	38029762	0.00258503	0.0029652	0.383926	17141	0.843874	No
Heart-AtrialAppendage	369	DLEC1	ENSG00000008226.19	3	38039205	38123549	0.00544239	0.00435248	0.211992	17141	0.7491	No
Heart-AtrialAppendage	369	ACAA1	ENSG00000060971.17	3	38103129	38137242	-0.00102887	0.0016783	0.540249	17141	0.899562	No
Heart-AtrialAppendage	369	MYD88	ENSG00000172936.12	3	38138478	38143022	-0.000822369	0.00210173	0.695829	17141	0.939579	No
Heart-AtrialAppendage	369	OXSR1	ENSG00000172939.8	3	38165089	38255488	0.00117611	0.00186345	0.528362	17141	0.897685	No
Heart-AtrialAppendage	369	SLC22A14	ENSG00000144671.10	3	38282294	38318575	0.0109213	0.0112703	0.333203	17141	0.82108	No
Heart-AtrialAppendage	369	XYLB	ENSG00000093217.9	3	38346760	38421348	-0.0155382	0.00560145	0.00583736	17141	0.314649	No
Heart-AtrialAppendage	369	ACVR2B	ENSG00000114739.13	3	38453851	38493142	-0.0048151	0.00297903	0.106931	17141	0.648308	No
Heart-AtrialAppendage	369	EXOG	ENSG00000157036.12	3	38496127	38525951	-0.005312	0.00372286	0.15452	17141	0.702552	No
Heart-AtrialAppendage	369	SCN5A	ENSG00000183873.15	3	38548057	38649673	-0.00704059	0.0039907	0.0785698	17141	0.601985	No
Heart-AtrialAppendage	369	SCN10A	ENSG00000185313.6	3	38696802	38794010	-0.0159234	0.0151909	0.295269	17141	0.798423	No
Heart-AtrialAppendage	369	WDR48	ENSG00000114742.13	3	39051998	39096658	9.4865e-05	0.00176032	0.957053	17141	0.992098	No
Heart-AtrialAppendage	369	GORASP1	ENSG00000114745.13	3	39096672	39108363	-0.00304127	0.00125112	0.0155702	17141	0.401191	No
Heart-AtrialAppendage	369	TTC21A	ENSG00000168026.18	3	39109085	39138902	0.000791218	0.00361579	0.826916	17141	0.967091	No
Heart-AtrialAppendage	369	CSRNP1	ENSG00000144655.14	3	39141855	39146722	-0.00675291	0.00564958	0.232788	17141	0.762949	No
Heart-AtrialAppendage	369	XIRP1	ENSG00000168334.8	3	39183210	39192596	-0.0131268	0.00761346	0.0855711	17141	0.615769	No
Heart-AtrialAppendage	369	CX3CR1	ENSG00000168329.13	3	39263494	39281735	-0.0178269	0.0108362	0.10085	17141	0.640018	No
Heart-AtrialAppendage	369	SLC25A38	ENSG00000144659.10	3	39383348	39397351	-0.00265529	0.00204459	0.194912	17141	0.73497	No
Heart-AtrialAppendage	369	RPSA	ENSG00000168028.13	3	39406689	39412542	0.000988872	0.00223261	0.658097	17141	0.93215	No
Heart-AtrialAppendage	369	MOBP	ENSG00000168314.17	3	39467198	39529479	-0.0137727	0.0146923	0.349201	17141	0.827642	No
Heart-AtrialAppendage	369	MYRIP	ENSG00000170011.13	3	39808914	40260321	-0.00258256	0.00599592	0.66694	17141	0.933995	No
Heart-AtrialAppendage	369	EIF1B	ENSG00000114784.3	3	40309699	40312424	-0.0174352	0.00313215	5.20898e-08	17141	0.000892872	Yes
Heart-AtrialAppendage	369	ENTPD3	ENSG00000168032.8	3	40387156	40428619	0.0105859	0.0105832	0.317884	17141	0.812414	No
Heart-AtrialAppendage	369	RPL14	ENSG00000188846.13	3	40457292	40468587	-7.91183e-05	0.00175349	0.964037	17141	0.993063	No
Heart-AtrialAppendage	369	ZNF619	ENSG00000177873.12	3	40477113	40490236	-0.00538047	0.00288015	0.0625875	17141	0.573246	No
Heart-AtrialAppendage	369	ZNF620	ENSG00000177842.11	3	40505992	40518736	0.0022638	0.00393839	0.565797	17141	0.907743	No
Heart-AtrialAppendage	369	ZNF621	ENSG00000172888.11	3	40524878	40574685	0.000412567	0.0020204	0.838316	17141	0.969849	No
Heart-AtrialAppendage	369	CTNNB1	ENSG00000168036.16	3	41194837	41260096	0.00187051	0.00163737	0.254081	17141	0.778384	No
Heart-AtrialAppendage	369	ULK4	ENSG00000168038.10	3	41246599	41962430	-0.00569702	0.00384021	0.138844	17141	0.682889	No
Heart-AtrialAppendage	369	TRAK1	ENSG00000182606.14	3	42013802	42225889	-0.00445872	0.00225526	0.0488294	17141	0.542088	No
Heart-AtrialAppendage	369	VIPR1	ENSG00000114812.12	3	42489299	42537573	0.0105704	0.00586475	0.0723574	17141	0.591424	No
Heart-AtrialAppendage	369	SEC22C	ENSG00000093183.13	3	42547969	42601080	-0.000397113	0.00150195	0.79163	17141	0.960617	No
Heart-AtrialAppendage	369	SS18L2	ENSG00000008324.11	3	42581840	42595114	-0.00481774	0.00218976	0.0284568	17141	0.462648	No
Heart-AtrialAppendage	369	NKTR	ENSG00000114857.17	3	42600614	42648741	0.00130598	0.00203235	0.520909	17141	0.894483	No
Heart-AtrialAppendage	369	ZBTB47	ENSG00000114853.13	3	42653684	42665854	-0.00224303	0.00240182	0.35101	17141	0.827895	No
Heart-AtrialAppendage	369	KLHL40	ENSG00000157119.11	3	42685519	42692544	-0.0180027	0.0127417	0.15858	17141	0.706771	No
Heart-AtrialAppendage	369	HHATL	ENSG00000010282.14	3	42693077	42702827	-0.000650479	0.00382264	0.86498	17141	0.976104	No
Heart-AtrialAppendage	369	CCDC13	ENSG00000244607.5	3	42708269	42773204	-0.00264225	0.00599423	0.659634	17141	0.93215	No
Heart-AtrialAppendage	369	HIGD1A	ENSG00000181061.13	3	42784298	42804531	0.000503362	0.00205038	0.806216	17141	0.96347	No
Heart-AtrialAppendage	369	ACKR2	ENSG00000144648.15	3	42804752	42887974	0.0012801	0.00738681	0.86252	17141	0.976048	No
Heart-AtrialAppendage	369	CYP8B1	ENSG00000180432.5	3	42856005	42876165	-0.00672095	0.0121277	0.579811	17141	0.911879	No
Heart-AtrialAppendage	369	ZNF662	ENSG00000182983.14	3	42905731	42917641	-0.00062075	0.00239052	0.795271	17141	0.96109	No
Heart-AtrialAppendage	369	KRBOX1	ENSG00000240747.7	3	42936862	42942792	-0.00132241	0.0080461	0.869548	17141	0.976837	No
Heart-AtrialAppendage	369	FAM198A	ENSG00000144649.8	3	42979267	43060211	0.00345734	0.0054955	0.529683	17141	0.897685	No
Heart-AtrialAppendage	369	POMGNT2	ENSG00000144647.5	3	43079232	43106076	-0.00376945	0.0022363	0.0927763	17141	0.626544	No
Heart-AtrialAppendage	369	RP11-136C24.2	ENSG00000227245.1	3	43087479	43088068	-0.00301114	0.0131494	0.819008	17141	0.965938	No
Heart-AtrialAppendage	369	SNRK	ENSG00000163788.13	3	43286512	43424764	0.00532619	0.00402822	0.186966	17141	0.730341	No
Heart-AtrialAppendage	369	ANO10	ENSG00000160746.12	3	43354859	43691594	0.00075758	0.00205518	0.712636	17141	0.943858	No
Heart-AtrialAppendage	369	ABHD5	ENSG00000011198.7	3	43690113	43734371	-0.00320495	0.00271915	0.239341	17141	0.766919	No
Heart-AtrialAppendage	369	RP4-555D20.2	ENSG00000261786.1	3	44117488	44122365	0.0055847	0.0155305	0.719369	17141	0.946451	No
Heart-AtrialAppendage	369	TCAIM	ENSG00000179152.19	3	44338553	44409451	-0.00154004	0.00180076	0.393022	17141	0.848462	No
Heart-AtrialAppendage	369	LINC00694	ENSG00000225873.3	3	44421127	44429065	0.0078398	0.0072253	0.278654	17141	0.789749	No
Heart-AtrialAppendage	369	ZNF445	ENSG00000185219.16	3	44431720	44477670	0.00388571	0.00161845	0.0168816	17141	0.411034	No
Heart-AtrialAppendage	369	ZNF852	ENSG00000178917.15	3	44498970	44510636	-0.00516556	0.00463597	0.26595	17141	0.783582	No
Heart-AtrialAppendage	369	ZKSCAN7	ENSG00000196345.12	3	44555193	44583483	-0.000289343	0.00290783	0.920795	17141	0.988009	No
Heart-AtrialAppendage	369	ZNF660	ENSG00000144792.9	3	44578223	44599694	0.00255723	0.00521654	0.624292	17141	0.923166	No
Heart-AtrialAppendage	369	ZNF197	ENSG00000186448.14	3	44584888	44648471	0.000381674	0.00194319	0.8444	17141	0.970846	No
Heart-AtrialAppendage	369	ZNF35	ENSG00000169981.10	3	44648727	44660791	-0.00135043	0.00256494	0.598882	17141	0.917769	No
Heart-AtrialAppendage	369	RP11-348P10.2	ENSG00000272077.1	3	44667412	44669364	0.00401957	0.0037233	0.281083	17141	0.790455	No
Heart-AtrialAppendage	369	ZNF502	ENSG00000196653.11	3	44712643	44723831	-0.00318327	0.00347436	0.360189	17141	0.832114	No
Heart-AtrialAppendage	369	ZNF501	ENSG00000186446.11	3	44729596	44737083	-0.00509112	0.00437968	0.245855	17141	0.770149	No
Heart-AtrialAppendage	369	KIAA1143	ENSG00000163807.5	3	44737661	44761662	-0.00188647	0.00191826	0.326083	17141	0.81625	No
Heart-AtrialAppendage	369	KIF15	ENSG00000163808.16	3	44761717	44873376	-0.00264049	0.00608524	0.664619	17141	0.932851	No
Heart-AtrialAppendage	369	TMEM42	ENSG00000169964.7	3	44861869	44865670	-0.00239941	0.00224963	0.286905	17141	0.793602	No
Heart-AtrialAppendage	369	ZDHHC3	ENSG00000163812.13	3	44915257	44976185	-0.00414635	0.00165784	0.0128428	17141	0.38254	No
Heart-AtrialAppendage	369	EXOSC7	ENSG00000075914.12	3	44975241	45012668	-0.00529871	0.00219586	0.0163374	17141	0.406537	No
Heart-AtrialAppendage	369	CLEC3B	ENSG00000163815.5	3	45026183	45036071	0.0105361	0.00453628	0.0207766	17141	0.428993	No
Heart-AtrialAppendage	369	CDCP1	ENSG00000163814.7	3	45082278	45146422	-0.0021747	0.00816583	0.790153	17141	0.959891	No
Heart-AtrialAppendage	369	TMEM158	ENSG00000249992.1	3	45224466	45226278	0.0113222	0.0118518	0.340084	17141	0.825975	No
Heart-AtrialAppendage	369	LARS2	ENSG00000011376.9	3	45388506	45549421	0.00436279	0.00250576	0.0825514	17141	0.607904	No
Heart-AtrialAppendage	369	LIMD1	ENSG00000144791.9	3	45555394	45686338	0.0040733	0.0030253	0.179049	17141	0.724904	No
Heart-AtrialAppendage	369	SACM1L	ENSG00000211456.10	3	45689186	45745424	0.00150965	0.00164499	0.359401	17141	0.831488	No
Heart-AtrialAppendage	369	LZTFL1	ENSG00000163818.16	3	45823316	45916042	0.00039903	0.00258931	0.877615	17141	0.978798	No
Heart-AtrialAppendage	369	FYCO1	ENSG00000163820.14	3	45917899	45995824	-0.000851125	0.0023772	0.720534	17141	0.947137	No
Heart-AtrialAppendage	369	CXCR6	ENSG00000172215.5	3	45940933	45948353	-0.0118434	0.00787674	0.133595	17141	0.67643	No
Heart-AtrialAppendage	369	CCR1	ENSG00000163823.3	3	46201709	46208396	-0.0140829	0.00626484	0.0252077	17141	0.451154	No
Heart-AtrialAppendage	369	CCR2	ENSG00000121807.5	3	46353734	46360928	-0.0139695	0.0113513	0.219285	17141	0.753349	No
Heart-AtrialAppendage	369	CCR5	ENSG00000160791.13	3	46370854	46376206	-0.00808562	0.00845712	0.339701	17141	0.825869	No
Heart-AtrialAppendage	369	CCRL2	ENSG00000121797.9	3	46407163	46412997	-0.00482796	0.00552152	0.38251	17141	0.843114	No
Heart-AtrialAppendage	369	LINC02009	ENSG00000283646.1	3	46416524	46423591	-0.0257601	0.0158074	0.104088	17141	0.64341	No
Heart-AtrialAppendage	369	LTF	ENSG00000012223.12	3	46435645	46485234	0.0293798	0.0107824	0.00676022	17141	0.330156	No
Heart-AtrialAppendage	369	LRRC2	ENSG00000163827.12	3	46515423	46580099	-0.0087618	0.00571491	0.126151	17141	0.667984	No
Heart-AtrialAppendage	369	TDGF1	ENSG00000241186.9	3	46574534	46582463	0.0355605	0.025076	0.157056	17141	0.705885	No
Heart-AtrialAppendage	369	ALS2CL	ENSG00000178038.16	3	46669189	46693704	-0.00494336	0.00380456	0.194695	17141	0.734947	No
Heart-AtrialAppendage	369	TMIE	ENSG00000181585.3	3	46701333	46710886	-0.000518843	0.00690203	0.940121	17141	0.990674	No
Heart-AtrialAppendage	369	PRSS46	ENSG00000261603.1	3	46719583	46736429	0.00575224	0.0169004	0.733791	17141	0.949825	No
Heart-AtrialAppendage	369	PRSS45	ENSG00000188086.13	3	46742092	46744755	0.0101816	0.0201046	0.612876	17141	0.92107	No
Heart-AtrialAppendage	369	PRSS42	ENSG00000178055.11	3	46829542	46834095	0.0201842	0.0149049	0.176553	17141	0.720306	No
Heart-AtrialAppendage	369	MYL3	ENSG00000160808.9	3	46857872	46882169	0.0317849	0.0171627	0.0648795	17141	0.579438	No
Heart-AtrialAppendage	369	PTH1R	ENSG00000160801.13	3	46877746	46903799	0.00875371	0.00501549	0.0818116	17141	0.607904	No
Heart-AtrialAppendage	369	CCDC12	ENSG00000160799.11	3	46921726	46982010	-0.00297096	0.00214191	0.166313	17141	0.707874	No
Heart-AtrialAppendage	369	NBEAL2	ENSG00000160796.16	3	46979683	47009703	0.000451341	0.00310218	0.884407	17141	0.980204	No
Heart-AtrialAppendage	369	SETD2	ENSG00000181555.20	3	47016429	47163967	0.00265138	0.00130264	0.0425705	17141	0.526497	No
Heart-AtrialAppendage	369	KIF9	ENSG00000088727.12	3	47228026	47283451	0.00221765	0.00273618	0.418214	17141	0.859993	No
Heart-AtrialAppendage	369	KLHL18	ENSG00000114648.11	3	47287220	47346816	-0.00213156	0.00181186	0.240222	17141	0.767106	No
Heart-AtrialAppendage	369	PTPN23	ENSG00000076201.14	3	47381011	47413441	-0.00279151	0.00144149	0.0536132	17141	0.550541	No
Heart-AtrialAppendage	369	SCAP	ENSG00000114650.18	3	47413694	47477126	0.000523989	0.00159209	0.742263	17141	0.951443	No
Heart-AtrialAppendage	369	ELP6	ENSG00000163832.15	3	47495640	47513761	-0.00183748	0.00176295	0.298011	17141	0.801146	No
Heart-AtrialAppendage	369	CSPG5	ENSG00000114646.9	3	47562239	47580792	0.000209499	0.00720719	0.976827	17141	0.995469	No
Heart-AtrialAppendage	369	SMARCC1	ENSG00000173473.10	3	47585272	47782106	0.00165969	0.00167025	0.321074	17141	0.814245	No
Heart-AtrialAppendage	369	DHX30	ENSG00000132153.14	3	47802928	47850195	-0.0017915	0.00127901	0.162199	17141	0.707549	No
Heart-AtrialAppendage	369	MAP4	ENSG00000047849.21	3	47850690	48089272	-0.00382816	0.00233323	0.101764	17141	0.640338	No
Heart-AtrialAppendage	369	CDC25A	ENSG00000164045.11	3	48157146	48188402	-0.0135513	0.00716782	0.0595142	17141	0.565028	No
Heart-AtrialAppendage	369	CAMP	ENSG00000164047.4	3	48223347	48225491	0.0217849	0.0140466	0.121838	17141	0.66442	No
Heart-AtrialAppendage	369	ZNF589	ENSG00000164048.13	3	48241100	48299253	-0.00577676	0.00382882	0.13227	17141	0.675237	No
Heart-AtrialAppendage	369	NME6	ENSG00000172113.8	3	48293264	48301685	-0.00102395	0.00230156	0.656672	17141	0.93215	No
Heart-AtrialAppendage	369	PLXNB1	ENSG00000164050.12	3	48403854	48430051	-0.00230809	0.00267597	0.388994	17141	0.846062	No
Heart-AtrialAppendage	369	CCDC51	ENSG00000164051.13	3	48432164	48440351	0.00285441	0.00259866	0.272785	17141	0.785421	No
Heart-AtrialAppendage	369	TMA7	ENSG00000232112.3	3	48443848	48444208	0.00038548	0.00181087	0.831553	17141	0.967767	No
Heart-AtrialAppendage	369	ATRIP	ENSG00000164053.19	3	48446710	48465716	-0.003796	0.00236334	0.10914	17141	0.652784	No
Heart-AtrialAppendage	369	TREX1	ENSG00000213689.11	3	48465811	48467645	-0.00410926	0.00292209	0.160538	17141	0.707549	No
Heart-AtrialAppendage	369	SHISA5	ENSG00000164054.15	3	48467798	48504826	-0.00375532	0.00164093	0.022707	17141	0.442583	No
Heart-AtrialAppendage	369	PFKFB4	ENSG00000114268.11	3	48517684	48561726	0.00254786	0.00506701	0.6154	17141	0.92107	No
Heart-AtrialAppendage	369	UCN2	ENSG00000145040.3	3	48562016	48563773	0.0178744	0.0152309	0.241376	17141	0.768069	No
Heart-AtrialAppendage	369	COL7A1	ENSG00000114270.17	3	48564073	48595267	-0.00195218	0.00417048	0.64001	17141	0.926985	No
Heart-AtrialAppendage	369	UQCRC1	ENSG00000010256.10	3	48599003	48610976	-0.00577715	0.00204174	0.00493293	17141	0.302854	No
Heart-AtrialAppendage	369	SLC26A6	ENSG00000225697.12	3	48625723	48635493	0.00555329	0.00255821	0.0306258	17141	0.472254	No
Heart-AtrialAppendage	369	CELSR3	ENSG00000008300.16	3	48636469	48662915	0.00359071	0.00461236	0.436807	17141	0.866952	No
Heart-AtrialAppendage	369	RP11-572O6.1	ENSG00000271973.1	3	48672455	48672733	-0.0179483	0.0112577	0.111778	17141	0.654933	No
Heart-AtrialAppendage	369	NCKIPSD	ENSG00000213672.7	3	48673844	48686364	-0.00628141	0.00277527	0.0242312	17141	0.448267	No
Heart-AtrialAppendage	369	IP6K2	ENSG00000068745.14	3	48688003	48740353	-0.00457442	0.00293883	0.120491	17141	0.663519	No
Heart-AtrialAppendage	369	PRKAR2A	ENSG00000114302.15	3	48744597	48847571	-0.00346197	0.00156478	0.0275872	17141	0.459387	No
Heart-AtrialAppendage	369	SLC25A20	ENSG00000178537.9	3	48856931	48898993	-0.00556363	0.00462756	0.230074	17141	0.759865	No
Heart-AtrialAppendage	369	ARIH2OS	ENSG00000221883.2	3	48917788	48919385	0.00365107	0.00427603	0.393779	17141	0.848821	No
Heart-AtrialAppendage	369	ARIH2	ENSG00000177479.19	3	48921480	48986382	-0.00507682	0.0019041	0.00802915	17141	0.341508	No
Heart-AtrialAppendage	369	P4HTM	ENSG00000178467.17	3	48989989	49007061	0.00483184	0.00187479	0.0103705	17141	0.363974	No
Heart-AtrialAppendage	369	WDR6	ENSG00000178252.17	3	49007155	49015803	-0.00285556	0.00234143	0.223453	17141	0.755833	No
Heart-AtrialAppendage	369	DALRD3	ENSG00000178149.16	3	49015954	49022293	-0.00400118	0.00243283	0.100946	17141	0.640018	No
Heart-AtrialAppendage	369	NDUFAF3	ENSG00000178057.14	3	49020459	49023495	0.00303176	0.00166869	0.070102	17141	0.586843	No
Heart-AtrialAppendage	369	IMPDH2	ENSG00000178035.11	3	49024325	49029315	-0.00564876	0.00220451	0.0108175	17141	0.370352	No
Heart-AtrialAppendage	369	QRICH1	ENSG00000198218.10	3	49029707	49094363	0.000189675	0.00137989	0.890749	17141	0.980814	No
Heart-AtrialAppendage	369	QARS	ENSG00000172053.17	3	49095932	49105135	-0.00265084	0.00170906	0.121801	17141	0.66442	No
Heart-AtrialAppendage	369	USP19	ENSG00000172046.18	3	49108046	49120938	-0.00181497	0.00164562	0.270831	17141	0.784046	No
Heart-AtrialAppendage	369	LAMB2	ENSG00000172037.13	3	49121114	49133118	0.000849272	0.00209109	0.684891	17141	0.937354	No
Heart-AtrialAppendage	369	CCDC71	ENSG00000177352.9	3	49162535	49166321	-0.000686207	0.00269293	0.799015	17141	0.961319	No
Heart-AtrialAppendage	369	KLHDC8B	ENSG00000185909.14	3	49171611	49176486	-0.00670777	0.00284857	0.0190899	17141	0.425685	No
Heart-AtrialAppendage	369	CCDC36	ENSG00000173421.16	3	49198428	49258104	0.0103544	0.00776347	0.183167	17141	0.728649	No
Heart-AtrialAppendage	369	RP11-3B7.1	ENSG00000225399.4	3	49260085	49261316	0.0199432	0.00974319	0.0414219	17141	0.524958	No
Heart-AtrialAppendage	369	C3orf62	ENSG00000188315.7	3	49268786	49277830	0.00255433	0.00213135	0.231556	17141	0.762117	No
Heart-AtrialAppendage	369	USP4	ENSG00000114316.12	3	49277910	49340712	0.00182036	0.00170506	0.286434	17141	0.793539	No
Heart-AtrialAppendage	369	GPX1	ENSG00000233276.3	3	49357176	49358600	0.00189338	0.00199297	0.342759	17141	0.826617	No
Heart-AtrialAppendage	369	RHOA	ENSG00000067560.10	3	49359145	49412202	-0.00141727	0.00144599	0.3277	17141	0.817725	No
Heart-AtrialAppendage	369	TCTA	ENSG00000145022.4	3	49412206	49416475	-0.00139327	0.00258937	0.590872	17141	0.915336	No
Heart-AtrialAppendage	369	AMT	ENSG00000145020.15	3	49416775	49422753	0.00321147	0.00234367	0.171487	17141	0.713428	No
Heart-AtrialAppendage	369	NICN1	ENSG00000145029.13	3	49422946	49429326	-0.00112726	0.00205348	0.583391	17141	0.912943	No
Heart-AtrialAppendage	369	DAG1	ENSG00000173402.11	3	49468703	49535618	0.00223126	0.00215125	0.300369	17141	0.802677	No
Heart-AtrialAppendage	369	BSN-AS2	ENSG00000226913.1	3	49549306	49554366	-0.0157053	0.0118433	0.185681	17141	0.730341	No
Heart-AtrialAppendage	369	BSN	ENSG00000164061.4	3	49554489	49671545	0.00388484	0.0045797	0.39687	17141	0.850344	No
Heart-AtrialAppendage	369	APEH	ENSG00000164062.12	3	49674002	49683946	-0.00299349	0.00188746	0.113653	17141	0.656075	No
Heart-AtrialAppendage	369	MST1	ENSG00000173531.15	3	49683964	49689498	0.0010877	0.00385644	0.778075	17141	0.958192	No
Heart-AtrialAppendage	369	RNF123	ENSG00000164068.15	3	49689502	49716477	1.45235e-05	0.00167491	0.993086	17141	0.998606	No
Heart-AtrialAppendage	369	GMPPB	ENSG00000173540.12	3	49719696	49723951	-0.00550459	0.00333744	0.0999817	17141	0.639626	No
Heart-AtrialAppendage	369	IP6K1	ENSG00000176095.11	3	49724294	49786542	-0.00125396	0.00212361	0.555249	17141	0.904036	No
Heart-AtrialAppendage	369	CDHR4	ENSG00000187492.8	3	49790732	49799835	0.00431795	0.0117238	0.712869	17141	0.943858	No
Heart-AtrialAppendage	369	FAM212A	ENSG00000185614.4	3	49803254	49805030	0.000995992	0.00549228	0.856203	17141	0.9744	No
Heart-AtrialAppendage	369	UBA7	ENSG00000182179.12	3	49805207	49813946	0.00208513	0.00236765	0.379104	17141	0.841693	No
Heart-AtrialAppendage	369	TRAIP	ENSG00000183763.8	3	49828599	49856574	-0.00618253	0.00445369	0.165972	17141	0.707874	No
Heart-AtrialAppendage	369	MST1R	ENSG00000164078.12	3	49887002	49903844	0.00622113	0.00627591	0.322244	17141	0.814245	No
Heart-AtrialAppendage	369	MON1A	ENSG00000164077.13	3	49908862	49930173	-0.00227426	0.00221543	0.305347	17141	0.805472	No
Heart-AtrialAppendage	369	RBM6	ENSG00000004534.14	3	49940007	50077252	0.00387759	0.00303066	0.201591	17141	0.742866	No
Heart-AtrialAppendage	369	RBM5	ENSG00000003756.16	3	50088908	50119021	0.00393621	0.00156906	0.012575	17141	0.38254	No
Heart-AtrialAppendage	369	SEMA3F	ENSG00000001617.11	3	50155045	50189075	-0.00170086	0.00444578	0.702266	17141	0.941151	No
Heart-AtrialAppendage	369	SLC38A3	ENSG00000188338.14	3	50205246	50221486	-0.013874	0.00458992	0.0026916	17141	0.239477	No
Heart-AtrialAppendage	369	GNAI2	ENSG00000114353.16	3	50226292	50259355	0.000243078	0.00162713	0.881332	17141	0.979324	No
Heart-AtrialAppendage	369	U73166.2	ENSG00000230454.1	3	50260303	50263358	-0.00717698	0.00551749	0.194201	17141	0.73434	No
Heart-AtrialAppendage	369	SEMA3B	ENSG00000012171.19	3	50267558	50277546	-0.00241245	0.0034941	0.490382	17141	0.883409	No
Heart-AtrialAppendage	369	LSMEM2	ENSG00000179564.3	3	50279027	50287731	-0.000788219	0.00554724	0.88709	17141	0.980267	No
Heart-AtrialAppendage	369	IFRD2	ENSG00000214706.10	3	50288115	50292830	-0.00602574	0.0021246	0.00483368	17141	0.301333	No
Heart-AtrialAppendage	369	HYAL3	ENSG00000186792.16	3	50292848	50299468	0.000226198	0.00580534	0.968942	17141	0.994094	No
Heart-AtrialAppendage	369	NAT6	ENSG00000243477.5	3	50296402	50299117	0.00291062	0.00294543	0.323753	17141	0.814245	No
Heart-AtrialAppendage	369	HYAL1	ENSG00000114378.16	3	50299889	50312381	-0.00940196	0.00412967	0.0234135	17141	0.444259	No
Heart-AtrialAppendage	369	HYAL2	ENSG00000068001.13	3	50317790	50322906	-0.00884926	0.00467549	0.059231	17141	0.565028	No
Heart-AtrialAppendage	369	TUSC2	ENSG00000114383.9	3	50324907	50328251	-0.00377775	0.00163998	0.0218395	17141	0.436669	No
Heart-AtrialAppendage	369	RASSF1	ENSG00000068028.17	3	50329782	50340936	-0.0020734	0.00263744	0.432321	17141	0.865317	No
Heart-AtrialAppendage	369	ZMYND10	ENSG00000004838.13	3	50341229	50346852	0.00691717	0.00691975	0.318188	17141	0.812825	No
Heart-AtrialAppendage	369	NPRL2	ENSG00000114388.12	3	50347488	50350694	-0.00272199	0.00183688	0.139286	17141	0.683851	No
Heart-AtrialAppendage	369	CYB561D2	ENSG00000114395.10	3	50351092	50358212	-0.00412651	0.0024179	0.0887817	17141	0.618118	No
Heart-AtrialAppendage	369	TMEM115	ENSG00000126062.3	3	50354749	50359610	-0.00288797	0.00179377	0.108307	17141	0.65117	No
Heart-AtrialAppendage	369	CACNA2D2	ENSG00000007402.11	3	50362799	50504244	0.000484944	0.00496815	0.922298	17141	0.988371	No
Heart-AtrialAppendage	369	CYB561D2	ENSG00000271858.5	3	50365334	50368137	0.0137454	0.00964593	0.155058	17141	0.70294	No
Heart-AtrialAppendage	369	C3orf18	ENSG00000088543.14	3	50558025	50570930	-0.00327355	0.0024376	0.180169	17141	0.725436	No
Heart-AtrialAppendage	369	HEMK1	ENSG00000114735.9	3	50569152	50596168	0.00136836	0.00208586	0.512247	17141	0.893592	No
Heart-AtrialAppendage	369	CISH	ENSG00000114737.15	3	50606496	50611831	-0.0126864	0.00807483	0.11707	17141	0.658795	No
Heart-AtrialAppendage	369	MAPKAPK3	ENSG00000114738.10	3	50611520	50649297	-0.00216213	0.00280202	0.440859	17141	0.869218	No
Heart-AtrialAppendage	369	LINC02019	ENSG00000273356.1	3	50669989	50672048	-0.0107319	0.00543744	0.0492091	17141	0.544434	No
Heart-AtrialAppendage	369	DOCK3	ENSG00000088538.12	3	50675241	51384198	-0.00767505	0.00366328	0.0368837	17141	0.504568	No
Heart-AtrialAppendage	369	MANF	ENSG00000145050.15	3	51385047	51389397	-0.00426848	0.00398663	0.285049	17141	0.79297	No
Heart-AtrialAppendage	369	RBM15B	ENSG00000259956.1	3	51391268	51397841	-0.00117698	0.00191581	0.539387	17141	0.899562	No
Heart-AtrialAppendage	369	DCAF1	ENSG00000145041.15	3	51397909	51500002	-1.45561e-05	0.00179736	0.993543	17141	0.9987	No
Heart-AtrialAppendage	369	RAD54L2	ENSG00000164080.13	3	51541580	51668667	0.00278468	0.00195451	0.155128	17141	0.70294	No
Heart-AtrialAppendage	369	TEX264	ENSG00000164081.12	3	51671175	51704323	-0.00238839	0.00189277	0.207852	17141	0.744815	No
Heart-AtrialAppendage	369	GRM2	ENSG00000164082.14	3	51707070	51718613	0.00775686	0.00894532	0.386464	17141	0.845229	No
Heart-AtrialAppendage	369	RRP9	ENSG00000114767.6	3	51933430	51941941	-0.00793346	0.00234694	0.000806374	17141	0.169312	No
Heart-AtrialAppendage	369	PARP3	ENSG00000041880.14	3	51942345	51948867	0.00599446	0.00245418	0.0150823	17141	0.400195	No
Heart-AtrialAppendage	369	GPR62	ENSG00000180929.5	3	51955314	51957453	0.00167436	0.00828739	0.840006	17141	0.969849	No
Heart-AtrialAppendage	369	PCBP4	ENSG00000090097.21	3	51957505	51968410	-0.0015469	0.00245592	0.529198	17141	0.897685	No
Heart-AtrialAppendage	369	ABHD14B	ENSG00000114779.19	3	51968510	51983277	0.00512601	0.00233191	0.0285947	17141	0.462648	No
Heart-AtrialAppendage	369	ABHD14A	ENSG00000248487.8	3	51971426	51981199	0.00765624	0.00285731	0.00772402	17141	0.338348	No
Heart-AtrialAppendage	369	ACY1	ENSG00000243989.8	3	51983410	51989202	0.00265973	0.00266288	0.318579	17141	0.812937	No
Heart-AtrialAppendage	369	RPL29	ENSG00000162244.10	3	51993600	51995942	0.00232459	0.00156874	0.139294	17141	0.683851	No
Heart-AtrialAppendage	369	DUSP7	ENSG00000164086.9	3	52048919	52056550	9.78475e-05	0.00366078	0.978692	17141	0.995586	No
Heart-AtrialAppendage	369	POC1A	ENSG00000164087.7	3	52075253	52154690	-0.00415241	0.00458498	0.365747	17141	0.835901	No
Heart-AtrialAppendage	369	ALAS1	ENSG00000023330.14	3	52198086	52214327	-0.00234468	0.00294693	0.426789	17141	0.862678	No
Heart-AtrialAppendage	369	TLR9	ENSG00000239732.3	3	52221080	52226163	0.0100059	0.00586228	0.088748	17141	0.618118	No
Heart-AtrialAppendage	369	TWF2	ENSG00000247596.8	3	52228610	52239257	0.00226869	0.00291381	0.436746	17141	0.866952	No
Heart-AtrialAppendage	369	PPM1M	ENSG00000164088.17	3	52245793	52250597	-0.00331304	0.00209542	0.114768	17141	0.656425	No
Heart-AtrialAppendage	369	WDR82	ENSG00000164091.11	3	52254421	52288020	0.000466123	0.0015233	0.759792	17141	0.955159	No
Heart-AtrialAppendage	369	GLYCTK	ENSG00000168237.17	3	52287089	52293476	-0.0048455	0.00387519	0.212	17141	0.7491	No
Heart-AtrialAppendage	369	DNAH1	ENSG00000114841.17	3	52316319	52400491	0.00438031	0.0027281	0.109266	17141	0.652784	No
Heart-AtrialAppendage	369	BAP1	ENSG00000163930.9	3	52401013	52410350	-0.0017051	0.00147587	0.248753	17141	0.772983	No
Heart-AtrialAppendage	369	PHF7	ENSG00000010318.20	3	52410657	52423641	-0.00144094	0.00313108	0.645658	17141	0.930158	No
Heart-AtrialAppendage	369	SEMA3G	ENSG00000010319.6	3	52433053	52445085	0.0048342	0.00486967	0.32154	17141	0.814245	No
Heart-AtrialAppendage	369	TNNC1	ENSG00000114854.7	3	52451102	52454070	-0.00841138	0.00442657	0.0582354	17141	0.561427	No
Heart-AtrialAppendage	369	NISCH	ENSG00000010322.15	3	52455118	52493071	0.000314144	0.00161606	0.845985	17141	0.971142	No
Heart-AtrialAppendage	369	STAB1	ENSG00000010327.10	3	52495338	52524384	-0.00146364	0.00420294	0.72787	17141	0.948001	No
Heart-AtrialAppendage	369	NT5DC2	ENSG00000168268.10	3	52524496	52535054	-0.000997543	0.00475948	0.83411	17141	0.968336	No
Heart-AtrialAppendage	369	SMIM4	ENSG00000168273.7	3	52534013	52579237	0.0015255	0.00313043	0.626343	17141	0.923381	No
Heart-AtrialAppendage	369	PBRM1	ENSG00000163939.18	3	52545352	52685917	-0.00120772	0.00142554	0.397465	17141	0.850875	No
Heart-AtrialAppendage	369	GNL3	ENSG00000163938.16	3	52681156	52694487	-0.00101314	0.0018301	0.58021	17141	0.911879	No
Heart-AtrialAppendage	369	GLT8D1	ENSG00000016864.18	3	52694493	52705635	-0.0026969	0.0015472	0.0822033	17141	0.607904	No
Heart-AtrialAppendage	369	SPCS1	ENSG00000114902.13	3	52704955	52708448	0.000415582	0.00144885	0.774409	17141	0.957576	No
Heart-AtrialAppendage	369	NEK4	ENSG00000114904.12	3	52711147	52770949	0.00128769	0.00202573	0.525415	17141	0.896742	No
Heart-AtrialAppendage	369	ITIH1	ENSG00000055957.10	3	52777592	52792068	0.016412	0.0154134	0.287714	17141	0.793602	No
Heart-AtrialAppendage	369	ITIH3	ENSG00000162267.12	3	52794768	52809009	0.00661062	0.0117872	0.575276	17141	0.911115	No
Heart-AtrialAppendage	369	ITIH4	ENSG00000055955.15	3	52812975	52830739	-0.0114081	0.0070627	0.107162	17141	0.648635	No
Heart-AtrialAppendage	369	MUSTN1	ENSG00000272573.5	3	52833114	52835219	-0.0213314	0.0085532	0.0130974	17141	0.38254	No
Heart-AtrialAppendage	369	TMEM110	ENSG00000213533.11	3	52836219	52897596	-0.00122217	0.0024878	0.623549	17141	0.922756	No
Heart-AtrialAppendage	369	SFMBT1	ENSG00000163935.13	3	52903572	53046068	0.00112406	0.00236328	0.634634	17141	0.925075	No
Heart-AtrialAppendage	369	RFT1	ENSG00000163933.9	3	53088483	53130462	0.00316613	0.00207421	0.127814	17141	0.66804	No
Heart-AtrialAppendage	369	PRKCD	ENSG00000163932.13	3	53156009	53192717	0.00446573	0.00295257	0.131319	17141	0.672928	No
Heart-AtrialAppendage	369	TKT	ENSG00000163931.15	3	53224707	53256031	0.0013962	0.00362321	0.700214	17141	0.940609	No
Heart-AtrialAppendage	369	DCP1A	ENSG00000272886.5	3	53283428	53347610	0.00330813	0.001806	0.0678461	17141	0.583192	No
Heart-AtrialAppendage	369	CACNA1D	ENSG00000157388.15	3	53328963	53812334	0.0154859	0.00748289	0.0392381	17141	0.513812	No
Heart-AtrialAppendage	369	CHDH	ENSG00000016391.10	3	53813734	53846390	0.0114939	0.00494153	0.0205952	17141	0.42891	No
Heart-AtrialAppendage	369	IL17RB	ENSG00000056736.9	3	53846580	53865800	0.00877219	0.00490071	0.0743282	17141	0.59647	No
Heart-AtrialAppendage	369	ACTR8	ENSG00000113812.13	3	53867066	53882202	0.000402894	0.00202055	0.842068	17141	0.970606	No
Heart-AtrialAppendage	369	SELENOK	ENSG00000113811.10	3	53884410	53891988	0.00289672	0.00218293	0.185387	17141	0.730296	No
Heart-AtrialAppendage	369	CACNA2D3	ENSG00000157445.14	3	54122547	55074557	0.0054474	0.00353774	0.124522	17141	0.667634	No
Heart-AtrialAppendage	369	WNT5A	ENSG00000114251.14	3	55465715	55490539	0.00738923	0.00632034	0.243158	17141	0.768855	No
Heart-AtrialAppendage	369	ERC2	ENSG00000187672.12	3	55508308	56468363	-0.00393943	0.00652683	0.54652	17141	0.901271	No
Heart-AtrialAppendage	369	CCDC66	ENSG00000180376.16	3	56557161	56619901	-0.00395085	0.00250235	0.115281	17141	0.657579	No
Heart-AtrialAppendage	369	FAM208A	ENSG00000163946.13	3	56620545	56683237	0.00282812	0.00157291	0.0730425	17141	0.592973	No
Heart-AtrialAppendage	369	ARHGEF3	ENSG00000163947.11	3	56727418	57078815	0.0069048	0.00333914	0.0393961	17141	0.51487	No
Heart-AtrialAppendage	369	IL17RD	ENSG00000144730.17	3	57089982	57170306	0.00153844	0.0041982	0.714251	17141	0.944528	No
Heart-AtrialAppendage	369	HESX1	ENSG00000163666.8	3	57197843	57226521	0.0191963	0.00828653	0.0211093	17141	0.432299	No
Heart-AtrialAppendage	369	APPL1	ENSG00000157500.10	3	57227737	57273468	0.000377311	0.00168346	0.82279	17141	0.966585	No
Heart-AtrialAppendage	369	ASB14	ENSG00000239388.8	3	57268347	57292682	0.00563728	0.00540472	0.29766	17141	0.800847	No
Heart-AtrialAppendage	369	PDE12	ENSG00000174840.8	3	57556276	57566844	-0.00205746	0.00188359	0.275458	17141	0.787042	No
Heart-AtrialAppendage	369	ARF4	ENSG00000168374.10	3	57571363	57598220	-0.000427827	0.00196782	0.828015	17141	0.967354	No
Heart-AtrialAppendage	369	DENND6A	ENSG00000174839.12	3	57625457	57693089	0.000979351	0.00202601	0.629124	17141	0.923904	No
Heart-AtrialAppendage	369	SLMAP	ENSG00000163681.14	3	57755450	57929168	-0.00221837	0.00332854	0.505553	17141	0.889975	No
Heart-AtrialAppendage	369	FLNB	ENSG00000136068.14	3	58008400	58172251	0.0062128	0.00381619	0.10443	17141	0.64351	No
Heart-AtrialAppendage	369	DNASE1L3	ENSG00000163687.13	3	58192257	58214697	-0.00140273	0.00943335	0.881877	17141	0.979455	No
Heart-AtrialAppendage	369	ABHD6	ENSG00000163686.14	3	58237506	58295693	-0.00168517	0.00312213	0.589716	17141	0.915039	No
Heart-AtrialAppendage	369	RPP14	ENSG00000163684.11	3	58306247	58324695	0.00298195	0.00310189	0.337054	17141	0.824185	No
Heart-AtrialAppendage	369	PXK	ENSG00000168297.15	3	58332880	58426126	0.00128965	0.00220554	0.559106	17141	0.905639	No
Heart-AtrialAppendage	369	PDHB	ENSG00000168291.12	3	58427630	58433857	-1.64999e-05	0.00170198	0.992271	17141	0.998606	No
Heart-AtrialAppendage	369	RP11-359I18.5	ENSG00000272360.1	3	58490830	58491291	0.0159073	0.0140551	0.258511	17141	0.780849	No
Heart-AtrialAppendage	369	KCTD6	ENSG00000168301.12	3	58492114	58502360	0.00343918	0.00241256	0.154902	17141	0.702696	No
Heart-AtrialAppendage	369	ACOX2	ENSG00000168306.12	3	58505136	58537319	0.00359629	0.00242721	0.139339	17141	0.683851	No
Heart-AtrialAppendage	369	FAM107A	ENSG00000168309.16	3	58564117	58627610	-0.000862913	0.00547038	0.874751	17141	0.977731	No
Heart-AtrialAppendage	369	FAM3D	ENSG00000198643.6	3	58633946	58666848	-0.007935	0.0170497	0.641933	17141	0.928097	No
Heart-AtrialAppendage	369	C3orf67	ENSG00000163689.19	3	58717365	59050084	-0.0124504	0.00853857	0.145708	17141	0.692005	No
Heart-AtrialAppendage	369	FHIT	ENSG00000189283.9	3	59749310	61251459	-0.00177559	0.00301129	0.555815	17141	0.90412	No
Heart-AtrialAppendage	369	PTPRG	ENSG00000144724.19	3	61561569	62297613	0.00341391	0.00290252	0.240326	17141	0.767106	No
Heart-AtrialAppendage	369	C3orf14	ENSG00000114405.10	3	62318973	62336213	-0.00511589	0.00341935	0.135521	17141	0.678861	No
Heart-AtrialAppendage	369	CADPS	ENSG00000163618.17	3	62398346	62875389	-0.00222081	0.00470249	0.637036	17141	0.925176	No
Heart-AtrialAppendage	369	SYNPR	ENSG00000163630.10	3	63228315	63616921	-0.00401112	0.0109804	0.715113	17141	0.944829	No
Heart-AtrialAppendage	369	THOC7	ENSG00000163634.11	3	63833870	63863903	0.00226644	0.00132585	0.0882661	17141	0.616678	No
Heart-AtrialAppendage	369	ATXN7	ENSG00000163635.17	3	63864557	64003462	0.00201352	0.00195244	0.303127	17141	0.803852	No
Heart-AtrialAppendage	369	RP11-245J9.5	ENSG00000271843.1	3	64008082	64008692	0.00415487	0.00785116	0.597002	17141	0.916906	No
Heart-AtrialAppendage	369	PSMD6	ENSG00000163636.10	3	64010549	64024010	0.000482698	0.00148093	0.744664	17141	0.951959	No
Heart-AtrialAppendage	369	PRICKLE2	ENSG00000163637.12	3	64092242	64445476	0.00130811	0.00319188	0.682189	17141	0.936853	No
Heart-AtrialAppendage	369	ADAMTS9	ENSG00000163638.13	3	64515654	64688000	0.0158814	0.006751	0.0192081	17141	0.425685	No
Heart-AtrialAppendage	369	MAGI1	ENSG00000151276.23	3	65353525	66038550	0.00449995	0.00255435	0.0790045	17141	0.601985	No
Heart-AtrialAppendage	369	SLC25A26	ENSG00000144741.17	3	66133610	66388116	-0.000749291	0.00266131	0.778457	17141	0.958264	No
Heart-AtrialAppendage	369	LRIG1	ENSG00000144749.13	3	66378928	66501263	0.00572043	0.00268054	0.0335387	17141	0.48802	No
Heart-AtrialAppendage	369	KBTBD8	ENSG00000163376.11	3	66998307	67011210	-0.00626609	0.00802636	0.435518	17141	0.866922	No
Heart-AtrialAppendage	369	SUCLG2	ENSG00000172340.14	3	67360460	67654614	-0.00038494	0.00237185	0.871168	17141	0.977112	No
Heart-AtrialAppendage	369	SUCLG2-AS1	ENSG00000241316.6	3	67654697	67947713	-0.007551	0.00538034	0.161379	17141	0.707549	No
Heart-AtrialAppendage	369	EOGT	ENSG00000163378.13	3	68975214	69013940	-0.00223857	0.00354808	0.528504	17141	0.897685	No
Heart-AtrialAppendage	369	TMF1	ENSG00000144747.15	3	69019827	69052303	0.00185362	0.00175832	0.292526	17141	0.796156	No
Heart-AtrialAppendage	369	UBA3	ENSG00000144744.16	3	69054730	69080408	-0.000757527	0.00148045	0.609195	17141	0.919856	No
Heart-AtrialAppendage	369	ARL6IP5	ENSG00000144746.6	3	69084944	69106066	0.00153669	0.00207605	0.459679	17141	0.875246	No
Heart-AtrialAppendage	369	LMOD3	ENSG00000163380.15	3	69106872	69123032	-0.00849936	0.00379769	0.0258526	17141	0.453571	No
Heart-AtrialAppendage	369	FRMD4B	ENSG00000114541.14	3	69169990	69542583	0.00401775	0.0034445	0.244243	17141	0.769411	No
Heart-AtrialAppendage	369	MITF	ENSG00000187098.14	3	69739435	69968337	-0.00483224	0.00317095	0.128442	17141	0.669218	No
Heart-AtrialAppendage	369	FOXP1	ENSG00000114861.18	3	70954693	71583989	0.0036949	0.0025683	0.151148	17141	0.696453	No
Heart-AtrialAppendage	369	RP11-154H23.3	ENSG00000270562.1	3	71584943	71587409	0.00290345	0.00856373	0.734784	17141	0.95006	No
Heart-AtrialAppendage	369	EIF4E3	ENSG00000163412.12	3	71675416	71753624	-0.00134495	0.00192739	0.485764	17141	0.88195	No
Heart-AtrialAppendage	369	GPR27	ENSG00000170837.2	3	71754050	71756496	0.00530038	0.00720311	0.462322	17141	0.875976	No
Heart-AtrialAppendage	369	PROK2	ENSG00000163421.8	3	71771656	71785206	-0.00238662	0.0119108	0.841304	17141	0.970248	No
Heart-AtrialAppendage	369	LINC00877	ENSG00000241163.7	3	72035300	72279503	0.0171703	0.0119845	0.152843	17141	0.699021	No
Heart-AtrialAppendage	369	RYBP	ENSG00000163602.10	3	72371825	72446621	0.00287788	0.00202718	0.156609	17141	0.705315	No
Heart-AtrialAppendage	369	SHQ1	ENSG00000144736.13	3	72749277	72861914	-0.00342196	0.00243503	0.160825	17141	0.707549	No
Heart-AtrialAppendage	369	GXYLT2	ENSG00000172986.12	3	72888073	72976926	-0.0102608	0.0048711	0.035882	17141	0.501444	No
Heart-AtrialAppendage	369	PPP4R2	ENSG00000163605.14	3	72996785	73069199	-0.00416293	0.00205958	0.0440215	17141	0.527089	No
Heart-AtrialAppendage	369	EBLN2	ENSG00000255423.1	3	73061659	73063337	-0.00207848	0.00503509	0.680009	17141	0.936333	No
Heart-AtrialAppendage	369	PDZRN3	ENSG00000121440.14	3	73382433	73624409	0.00363415	0.00385495	0.346478	17141	0.827401	No
Heart-AtrialAppendage	369	CNTN3	ENSG00000113805.8	3	74262568	74521140	-0.00786044	0.00523743	0.134311	17141	0.677329	No
Heart-AtrialAppendage	369	LINC02018	ENSG00000272690.5	3	75435348	75457486	0.0185866	0.0102718	0.0712424	17141	0.587994	No
Heart-AtrialAppendage	369	LINC00960	ENSG00000242516.1	3	75672391	75679303	0.0168275	0.0142107	0.237168	17141	0.76461	No
Heart-AtrialAppendage	369	ZNF717	ENSG00000227124.8	3	75709643	75785583	0.00354759	0.00301514	0.240165	17141	0.767106	No
Heart-AtrialAppendage	369	ROBO1	ENSG00000169855.19	3	78597240	79767815	0.011343	0.00346795	0.00117995	17141	0.182212	No
Heart-AtrialAppendage	369	GBE1	ENSG00000114480.12	3	81489699	81762161	-0.000606854	0.00325254	0.8521	17141	0.973838	No
Heart-AtrialAppendage	369	CADM2	ENSG00000175161.13	3	84958981	86074429	-0.00518584	0.0051152	0.311381	17141	0.808573	No
Heart-AtrialAppendage	369	VGLL3	ENSG00000206538.8	3	86876388	86991119	0.000930184	0.00650984	0.886461	17141	0.980204	No
Heart-AtrialAppendage	369	LINC00506	ENSG00000281392.1	3	87089129	87157069	0.00233941	0.00651137	0.719604	17141	0.946451	No
Heart-AtrialAppendage	369	CHMP2B	ENSG00000083937.8	3	87227271	87255548	-0.00288114	0.00155003	0.0639066	17141	0.57606	No
Heart-AtrialAppendage	369	HTR1F	ENSG00000179097.5	3	87990696	87993835	0.0360895	0.0139783	0.0102372	17141	0.363304	No
Heart-AtrialAppendage	369	CGGBP1	ENSG00000163320.10	3	88051944	88149742	-0.00220059	0.00170437	0.197511	17141	0.739201	No
Heart-AtrialAppendage	369	ZNF654	ENSG00000175105.6	3	88059274	88144665	0.00141757	0.00208439	0.496902	17141	0.885589	No
Heart-AtrialAppendage	369	C3orf38	ENSG00000179021.9	3	88149886	88168729	0.00180344	0.0025289	0.476245	17141	0.879485	No
Heart-AtrialAppendage	369	EPHA3	ENSG00000044524.10	3	89107524	89482134	0.0131628	0.00499931	0.00884408	17141	0.348022	No
Heart-AtrialAppendage	369	PROS1	ENSG00000184500.14	3	93873033	93974066	0.000980732	0.00362703	0.787017	17141	0.959865	No
Heart-AtrialAppendage	369	ARL13B	ENSG00000169379.15	3	93980139	94055668	0.00377887	0.00253505	0.136962	17141	0.681291	No
Heart-AtrialAppendage	369	STX19	ENSG00000178750.2	3	94014369	94028610	-0.00659271	0.0138527	0.634435	17141	0.925075	No
Heart-AtrialAppendage	369	DHFR2	ENSG00000178700.7	3	94047836	94063389	-0.00095007	0.00339659	0.779865	17141	0.958658	No
Heart-AtrialAppendage	369	NSUN3	ENSG00000178694.9	3	94063812	94128545	0.00134354	0.00236772	0.570781	17141	0.909948	No
Heart-AtrialAppendage	369	MTRNR2L12	ENSG00000269028.3	3	96617188	96618236	-0.0110359	0.00937124	0.239749	17141	0.766994	No
Heart-AtrialAppendage	369	EPHA6	ENSG00000080224.17	3	96814581	97752460	-0.00107604	0.0118999	0.928002	17141	0.988742	No
Heart-AtrialAppendage	369	RP11-389G6.3	ENSG00000261292.2	3	97759523	97761532	0.00439669	0.016817	0.793906	17141	0.96109	No
Heart-AtrialAppendage	369	ARL6	ENSG00000113966.9	3	97764521	97801242	-0.00247051	0.00308291	0.423473	17141	0.861958	No
Heart-AtrialAppendage	369	CRYBG3	ENSG00000080200.9	3	97822040	97941306	-0.000915222	0.00274118	0.738673	17141	0.951161	No
Heart-AtrialAppendage	369	RIOX2	ENSG00000170854.17	3	97941818	97972457	-0.00103152	0.00228059	0.651334	17141	0.931696	No
Heart-AtrialAppendage	369	OR5K2	ENSG00000231861.2	3	98497604	98498663	0.00817325	0.0142099	0.565543	17141	0.907505	No
Heart-AtrialAppendage	369	CLDND1	ENSG00000080822.16	3	98500840	98523066	-0.00048536	0.00147851	0.7429	17141	0.951474	No
Heart-AtrialAppendage	369	CPOX	ENSG00000080819.6	3	98521132	98593723	0.00178562	0.00263187	0.497934	17141	0.886003	No
Heart-AtrialAppendage	369	GPR15	ENSG00000154165.4	3	98531899	98533150	0.0120094	0.020049	0.549564	17141	0.901637	No
Heart-AtrialAppendage	369	ST3GAL6	ENSG00000064225.12	3	98732236	98821201	-0.00809857	0.00333299	0.0156129	17141	0.401191	No
Heart-AtrialAppendage	369	DCBLD2	ENSG00000057019.15	3	98795941	98901689	0.00219784	0.00229414	0.338719	17141	0.825693	No
Heart-AtrialAppendage	369	COL8A1	ENSG00000144810.15	3	99638475	99799226	0.00571521	0.00387711	0.141364	17141	0.687022	No
Heart-AtrialAppendage	369	RP11-383I23.2	ENSG00000273374.1	3	99802699	99806058	0.00636612	0.0070593	0.367785	17141	0.836618	No
Heart-AtrialAppendage	369	CMSS1	ENSG00000184220.11	3	99817834	100181732	0.00314725	0.00293711	0.284669	17141	0.79282	No
Heart-AtrialAppendage	369	FILIP1L	ENSG00000168386.18	3	99830141	100114513	0.00235323	0.00455952	0.606104	17141	0.919198	No
Heart-AtrialAppendage	369	TBC1D23	ENSG00000036054.12	3	100261000	100325251	-0.00263554	0.00175058	0.1331	17141	0.676389	No
Heart-AtrialAppendage	369	NIT2	ENSG00000114021.11	3	100334701	100361635	-0.000904443	0.00175934	0.607522	17141	0.919856	No
Heart-AtrialAppendage	369	TOMM70	ENSG00000154174.7	3	100363431	100401192	-0.00145574	0.00147691	0.324983	17141	0.81512	No
Heart-AtrialAppendage	369	LNP1	ENSG00000206535.7	3	100401399	100456319	-0.000249132	0.00346033	0.942646	17141	0.991115	No
Heart-AtrialAppendage	369	TMEM45A	ENSG00000181458.10	3	100492619	100577444	-0.0057509	0.0041262	0.164285	17141	0.707549	No
Heart-AtrialAppendage	369	TFG	ENSG00000114354.13	3	100709331	100748966	0.000734737	0.00153718	0.632968	17141	0.924989	No
Heart-AtrialAppendage	369	ABI3BP	ENSG00000154175.16	3	100749156	100993515	0.00505114	0.00429231	0.240087	17141	0.767106	No
Heart-AtrialAppendage	369	IMPG2	ENSG00000081148.11	3	101222546	101320560	0.00551412	0.00668948	0.410336	17141	0.856083	No
Heart-AtrialAppendage	369	SENP7	ENSG00000138468.15	3	101324205	101513241	0.000484393	0.0020378	0.812251	17141	0.964698	No
Heart-AtrialAppendage	369	TRMT10C	ENSG00000174173.6	3	101561862	101566446	-0.00630351	0.00311303	0.0436447	17141	0.526497	No
Heart-AtrialAppendage	369	PCNP	ENSG00000081154.11	3	101574095	101594437	-0.00198454	0.00152768	0.194788	17141	0.734947	No
Heart-AtrialAppendage	369	ZBTB11	ENSG00000066422.4	3	101648889	101672213	0.00156123	0.00232346	0.502068	17141	0.888311	No
Heart-AtrialAppendage	369	RPL24	ENSG00000114391.12	3	101681092	101686782	0.000281392	0.00161749	0.861992	17141	0.975894	No
Heart-AtrialAppendage	369	CEP97	ENSG00000182504.10	3	101723925	101770562	0.00179895	0.0022826	0.431166	17141	0.865058	No
Heart-AtrialAppendage	369	NXPE3	ENSG00000144815.15	3	101779202	101827392	-0.000272858	0.00243773	0.910943	17141	0.985348	No
Heart-AtrialAppendage	369	NFKBIZ	ENSG00000144802.11	3	101827991	101861022	-0.00243636	0.00519427	0.63933	17141	0.926431	No
Heart-AtrialAppendage	369	RP11-280H21.1	ENSG00000241754.1	3	102663163	102673913	-0.00630892	0.0142741	0.658775	17141	0.93215	No
Heart-AtrialAppendage	369	ALCAM	ENSG00000170017.12	3	105366909	105576900	-0.00602636	0.00610115	0.323968	17141	0.814245	No
Heart-AtrialAppendage	369	CBLB	ENSG00000114423.18	3	105655461	105869552	-0.00185152	0.00315878	0.558156	17141	0.905406	No
Heart-AtrialAppendage	369	LINC00882	ENSG00000242759.6	3	106836811	107240641	0.00144197	0.00342671	0.67416	17141	0.934975	No
Heart-AtrialAppendage	369	DUBR	ENSG00000243701.5	3	107240692	107326964	-0.0059266	0.00326004	0.0699332	17141	0.586843	No
Heart-AtrialAppendage	369	RP11-446H18.5	ENSG00000239828.6	3	107272611	107421304	-0.0157668	0.0112909	0.163481	17141	0.707549	No
Heart-AtrialAppendage	369	RP11-446H18.6	ENSG00000272597.1	3	107329430	107329962	0.00028993	0.0119293	0.980624	17141	0.996218	No
Heart-AtrialAppendage	369	CCDC54	ENSG00000138483.2	3	107377194	107378637	0.0011056	0.0168486	0.947719	17141	0.991512	No
Heart-AtrialAppendage	369	LINC01990	ENSG00000273125.1	3	107430930	107463912	-0.0200313	0.0158705	0.207733	17141	0.744815	No
Heart-AtrialAppendage	369	BBX	ENSG00000114439.18	3	107522936	107811324	0.00129991	0.00192211	0.499305	17141	0.886293	No
Heart-AtrialAppendage	369	CD47	ENSG00000196776.14	3	108043298	108091025	0.000274353	0.00183861	0.881468	17141	0.979324	No
Heart-AtrialAppendage	369	IFT57	ENSG00000114446.4	3	108160812	108222570	0.000201774	0.00186467	0.913893	17141	0.986587	No
Heart-AtrialAppendage	369	MYH15	ENSG00000144821.9	3	108380369	108529322	0.00376767	0.00675574	0.577409	17141	0.911151	No
Heart-AtrialAppendage	369	KIAA1524	ENSG00000163507.13	3	108549869	108589644	-0.0042649	0.0040059	0.287772	17141	0.793602	No
Heart-AtrialAppendage	369	DZIP3	ENSG00000198919.12	3	108589682	108694846	0.00190087	0.00215318	0.377946	17141	0.841693	No
Heart-AtrialAppendage	369	TRAT1	ENSG00000163519.13	3	108822698	108855005	0.0173747	0.0142729	0.224309	17141	0.756543	No
Heart-AtrialAppendage	369	RP11-553A10.1	ENSG00000206532.2	3	110888384	110893476	0.0126719	0.0129749	0.329423	17141	0.818948	No
Heart-AtrialAppendage	369	NECTIN3	ENSG00000177707.10	3	111070071	111275563	-0.00363719	0.00222262	0.102653	17141	0.642887	No
Heart-AtrialAppendage	369	CD96	ENSG00000153283.12	3	111292719	111665750	-0.00193666	0.00654664	0.767541	17141	0.95575	No
Heart-AtrialAppendage	369	PLCXD2	ENSG00000240891.7	3	111674676	111846447	-0.00271062	0.00604689	0.65424	17141	0.93215	No
Heart-AtrialAppendage	369	PHLDB2	ENSG00000144824.20	3	111859180	111976517	-0.00757915	0.00436712	0.0835394	17141	0.61064	No
Heart-AtrialAppendage	369	ABHD10	ENSG00000144827.8	3	111979010	111993363	0.00104703	0.00219992	0.634418	17141	0.925075	No
Heart-AtrialAppendage	369	TAGLN3	ENSG00000144834.13	3	111998664	112013887	-0.0226186	0.0144076	0.117349	17141	0.65893	No
Heart-AtrialAppendage	369	C3orf52	ENSG00000114529.12	3	112086335	112131004	0.0106284	0.00686725	0.122609	17141	0.66442	No
Heart-AtrialAppendage	369	GCSAM	ENSG00000174500.12	3	112120841	112133305	0.0165405	0.00808141	0.0414368	17141	0.524958	No
Heart-AtrialAppendage	369	SLC9C1	ENSG00000172139.14	3	112140887	112294258	0.0180457	0.0112157	0.108534	17141	0.65172	No
Heart-AtrialAppendage	369	CD200	ENSG00000091972.18	3	112332841	112362812	0.00388955	0.00408947	0.342209	17141	0.826617	No
Heart-AtrialAppendage	369	ATG3	ENSG00000144848.10	3	112532509	112562009	-7.66834e-05	0.00140649	0.956551	17141	0.992088	No
Heart-AtrialAppendage	369	SLC35A5	ENSG00000138459.8	3	112562047	112585577	-0.000207047	0.00199644	0.917461	17141	0.987551	No
Heart-AtrialAppendage	369	CCDC80	ENSG00000091986.15	3	112596794	112649530	0.00843841	0.00756121	0.265188	17141	0.783436	No
Heart-AtrialAppendage	369	CD200R1	ENSG00000163606.10	3	112921209	112975122	0.00463095	0.0104969	0.659362	17141	0.93215	No
Heart-AtrialAppendage	369	GTPBP8	ENSG00000163607.15	3	112991154	113015060	-0.00527266	0.00216496	0.0153762	17141	0.400995	No
Heart-AtrialAppendage	369	NEPRO	ENSG00000163608.14	3	113002440	113019861	-0.00227585	0.00147671	0.124187	17141	0.666885	No
Heart-AtrialAppendage	369	LINC02044	ENSG00000243795.1	3	113142350	113167819	0.00910217	0.0113001	0.421087	17141	0.86034	No
Heart-AtrialAppendage	369	BOC	ENSG00000144857.14	3	113211003	113286946	0.00336821	0.00453239	0.457898	17141	0.874977	No
Heart-AtrialAppendage	369	CFAP44	ENSG00000206530.10	3	113287460	113441610	-0.006631	0.00301908	0.0287269	17141	0.462648	No
Heart-AtrialAppendage	369	SPICE1	ENSG00000163611.11	3	113442718	113515187	-0.00326188	0.00257636	0.206333	17141	0.744324	No
Heart-AtrialAppendage	369	SIDT1	ENSG00000072858.10	3	113532296	113629578	0.0170187	0.00553282	0.00226496	17141	0.230065	No
Heart-AtrialAppendage	369	USF3	ENSG00000176542.9	3	113648385	113696646	-0.000887637	0.00173461	0.609172	17141	0.919856	No
Heart-AtrialAppendage	369	NAA50	ENSG00000121579.12	3	113716460	113746300	-0.00178652	0.00141453	0.207444	17141	0.744514	No
Heart-AtrialAppendage	369	ATP6V1A	ENSG00000114573.9	3	113778741	113812056	0.00255973	0.00204354	0.211196	17141	0.747735	No
Heart-AtrialAppendage	369	GRAMD1C	ENSG00000178075.19	3	113828182	113947004	0.00773736	0.00743752	0.298918	17141	0.801289	No
Heart-AtrialAppendage	369	ZDHHC23	ENSG00000184307.14	3	113947901	113965401	-0.00437494	0.0045108	0.33278	17141	0.820628	No
Heart-AtrialAppendage	369	CCDC191	ENSG00000163617.10	3	113964137	114056613	0.0016779	0.00300184	0.57655	17141	0.911151	No
Heart-AtrialAppendage	369	QTRT2	ENSG00000151576.10	3	114005963	114088422	-0.00109316	0.00249117	0.66107	17141	0.932344	No
Heart-AtrialAppendage	369	ZNF80	ENSG00000174255.6	3	114236205	114237578	0.00335159	0.0175559	0.848708	17141	0.972375	No
Heart-AtrialAppendage	369	TIGIT	ENSG00000181847.11	3	114276913	114310288	-0.0142124	0.0111913	0.204953	17141	0.744324	No
Heart-AtrialAppendage	369	ZBTB20	ENSG00000181722.16	3	114329715	115147271	-0.00137023	0.00423595	0.746529	17141	0.952054	No
Heart-AtrialAppendage	369	GAP43	ENSG00000172020.12	3	115623324	115721490	-0.00410842	0.0096555	0.670736	17141	0.93458	No
Heart-AtrialAppendage	369	LSAMP	ENSG00000185565.11	3	115802363	117139389	-0.00488029	0.00640487	0.446598	17141	0.87109	No
Heart-AtrialAppendage	369	IGSF11	ENSG00000144847.12	3	118900557	119146068	0.00319337	0.00533205	0.54963	17141	0.901637	No
Heart-AtrialAppendage	369	UPK1B	ENSG00000114638.7	3	119173517	119205153	0.00391822	0.0162097	0.80914	17141	0.963669	No
Heart-AtrialAppendage	369	B4GALT4	ENSG00000121578.12	3	119211732	119241103	-0.00176967	0.00225109	0.432322	17141	0.865317	No
Heart-AtrialAppendage	369	ARHGAP31	ENSG00000031081.10	3	119294373	119420714	-0.000403808	0.00244917	0.869138	17141	0.976837	No
Heart-AtrialAppendage	369	TMEM39A	ENSG00000176142.12	3	119429500	119468830	-0.00373535	0.0023314	0.110023	17141	0.653467	No
Heart-AtrialAppendage	369	POGLUT1	ENSG00000163389.10	3	119468938	119494708	0.000483838	0.00310664	0.876326	17141	0.978446	No
Heart-AtrialAppendage	369	TIMMDC1	ENSG00000113845.9	3	119498532	119524292	0.002905	0.00160901	0.0718703	17141	0.589984	No
Heart-AtrialAppendage	369	CD80	ENSG00000121594.11	3	119525091	119559602	-0.00377636	0.0154106	0.806564	17141	0.96347	No
Heart-AtrialAppendage	369	ADPRH	ENSG00000144843.11	3	119579651	119589945	0.00220103	0.00324017	0.497403	17141	0.886003	No
Heart-AtrialAppendage	369	PLA1A	ENSG00000144837.8	3	119597842	119629811	-0.00525728	0.00782872	0.502325	17141	0.888467	No
Heart-AtrialAppendage	369	POPDC2	ENSG00000121577.13	3	119636457	119665324	0.00146276	0.00359701	0.684508	17141	0.937224	No
Heart-AtrialAppendage	369	COX17	ENSG00000138495.6	3	119666919	119677454	0.000792823	0.00262252	0.762595	17141	0.955214	No
Heart-AtrialAppendage	369	MAATS1	ENSG00000183833.16	3	119703022	119767102	-0.0056604	0.00417412	0.175958	17141	0.719608	No
Heart-AtrialAppendage	369	GSK3B	ENSG00000082701.14	3	119821323	120094417	-0.000563303	0.00149657	0.706853	17141	0.942436	No
Heart-AtrialAppendage	369	RP11-18H7.1	ENSG00000242622.1	3	120094895	120136783	0.0029956	0.00805708	0.710271	17141	0.94356	No
Heart-AtrialAppendage	369	GPR156	ENSG00000175697.10	3	120164645	120285094	0.00168081	0.00944171	0.858812	17141	0.975128	No
Heart-AtrialAppendage	369	LRRC58	ENSG00000163428.3	3	120324509	120349339	-0.00103829	0.00213857	0.627623	17141	0.923621	No
Heart-AtrialAppendage	369	FSTL1	ENSG00000163430.11	3	120392293	120451253	0.00916203	0.00340958	0.00755357	17141	0.338348	No
Heart-AtrialAppendage	369	NDUFB4	ENSG00000065518.7	3	120596309	120602500	0.00225474	0.00182106	0.216499	17141	0.752859	No
Heart-AtrialAppendage	369	HGD	ENSG00000113924.11	3	120628173	120682571	0.00636121	0.0125934	0.613793	17141	0.92107	No
Heart-AtrialAppendage	369	RABL3	ENSG00000144840.8	3	120686681	120742993	0.00229125	0.0017712	0.196657	17141	0.737615	No
Heart-AtrialAppendage	369	GTF2E1	ENSG00000153767.9	3	120749745	120783069	0.00240358	0.00254613	0.345819	17141	0.827401	No
Heart-AtrialAppendage	369	POLQ	ENSG00000051341.13	3	121431427	121546641	0.00193172	0.00692411	0.780423	17141	0.95883	No
Heart-AtrialAppendage	369	FBXO40	ENSG00000163833.7	3	121593119	121630295	0.000358052	0.00386822	0.926305	17141	0.988493	No
Heart-AtrialAppendage	369	HCLS1	ENSG00000180353.10	3	121631399	121660927	0.00556611	0.00315056	0.0781569	17141	0.601285	No
Heart-AtrialAppendage	369	GOLGB1	ENSG00000173230.15	3	121663199	121749767	-0.000594882	0.00208134	0.775189	17141	0.957618	No
Heart-AtrialAppendage	369	IQCB1	ENSG00000173226.16	3	121769763	121835079	-0.000625678	0.00233722	0.789088	17141	0.959891	No
Heart-AtrialAppendage	369	EAF2	ENSG00000145088.8	3	121835183	121886526	0.00110608	0.00422307	0.793544	17141	0.96109	No
Heart-AtrialAppendage	369	SLC15A2	ENSG00000163406.10	3	121894089	121944102	0.00562557	0.00715629	0.432344	17141	0.865317	No
Heart-AtrialAppendage	369	CD86	ENSG00000114013.15	3	122055366	122121139	0.00482457	0.0060225	0.423627	17141	0.861958	No
Heart-AtrialAppendage	369	CSTA	ENSG00000121552.3	3	122325244	122341972	0.00531181	0.00554394	0.338664	17141	0.825693	No
Heart-AtrialAppendage	369	CCDC58	ENSG00000160124.9	3	122359591	122383231	0.00527303	0.00257559	0.0413802	17141	0.524958	No
Heart-AtrialAppendage	369	FAM162A	ENSG00000114023.15	3	122384176	122412331	-0.000479807	0.00212339	0.821363	17141	0.966279	No
Heart-AtrialAppendage	369	WDR5B	ENSG00000196981.3	3	122412335	122416051	-0.0054763	0.00348191	0.116679	17141	0.657887	No
Heart-AtrialAppendage	369	KPNA1	ENSG00000114030.12	3	122421949	122514945	0.000124304	0.00154763	0.93603	17141	0.990162	No
Heart-AtrialAppendage	369	PARP9	ENSG00000138496.16	3	122527924	122564237	-0.00347482	0.00344638	0.314036	17141	0.809904	No
Heart-AtrialAppendage	369	DTX3L	ENSG00000163840.9	3	122564316	122575203	-0.00371391	0.00284975	0.193356	17141	0.733675	No
Heart-AtrialAppendage	369	PARP15	ENSG00000173200.12	3	122577602	122639047	0.00502917	0.00460498	0.27554	17141	0.787042	No
Heart-AtrialAppendage	369	PARP14	ENSG00000173193.13	3	122680618	122730840	-0.00165759	0.00350784	0.636841	17141	0.925075	No
Heart-AtrialAppendage	369	HSPBAP1	ENSG00000169087.10	3	122740003	122793824	0.000409845	0.00238716	0.863784	17141	0.976085	No
Heart-AtrialAppendage	369	DIRC2	ENSG00000138463.8	3	122794795	122881139	-0.000573284	0.00290309	0.843573	17141	0.970652	No
Heart-AtrialAppendage	369	LINC02035	ENSG00000273033.2	3	122886941	122892416	0.00322821	0.00360909	0.371693	17141	0.839413	No
Heart-AtrialAppendage	369	SEMA5B	ENSG00000082684.14	3	122909193	123028605	0.00800298	0.00644213	0.214969	17141	0.751077	No
Heart-AtrialAppendage	369	PDIA5	ENSG00000065485.19	3	123067062	123162104	-0.000390901	0.00325716	0.904542	17141	0.983529	No
Heart-AtrialAppendage	369	SEC22A	ENSG00000121542.11	3	123201927	123274130	-0.00173812	0.00211774	0.412355	17141	0.85837	No
Heart-AtrialAppendage	369	RP11-797D24.3	ENSG00000273454.1	3	123277353	123277904	0.00304584	0.0123697	0.805646	17141	0.963305	No
Heart-AtrialAppendage	369	ADCY5	ENSG00000173175.14	3	123282296	123449758	-0.00272923	0.00292427	0.351314	17141	0.827895	No
Heart-AtrialAppendage	369	HACD2	ENSG00000206527.9	3	123490820	123585185	0.000336198	0.00298348	0.910344	17141	0.985301	No
Heart-AtrialAppendage	369	MYLK	ENSG00000065534.18	3	123610049	123884331	0.0208153	0.00843776	0.0141105	17141	0.392027	No
Heart-AtrialAppendage	369	CCDC14	ENSG00000175455.14	3	123897305	123961408	0.000834637	0.00203178	0.68148	17141	0.936853	No
Heart-AtrialAppendage	369	ROPN1	ENSG00000065371.17	3	123968521	123992178	0.0196941	0.0156483	0.209039	17141	0.746489	No
Heart-AtrialAppendage	369	KALRN	ENSG00000160145.15	3	124080023	124723787	0.00610224	0.00292171	0.0374736	17141	0.506147	No
Heart-AtrialAppendage	369	UMPS	ENSG00000114491.13	3	124730366	124749273	-0.00534577	0.00270143	0.0486214	17141	0.541759	No
Heart-AtrialAppendage	369	ITGB5	ENSG00000082781.11	3	124761948	124901418	0.00408197	0.00254205	0.109232	17141	0.652784	No
Heart-AtrialAppendage	369	HEG1	ENSG00000173706.12	3	124965710	125055958	-0.00477218	0.00312314	0.127422	17141	0.667984	No
Heart-AtrialAppendage	369	SLC12A8	ENSG00000221955.10	3	125082636	125212864	-0.00667617	0.00731987	0.362369	17141	0.833253	No
Heart-AtrialAppendage	369	ZNF148	ENSG00000163848.19	3	125225561	125375354	-0.000413269	0.00185545	0.823875	17141	0.967091	No
Heart-AtrialAppendage	369	SNX4	ENSG00000114520.10	3	125446644	125520197	-0.000893259	0.00174115	0.608258	17141	0.919856	No
Heart-AtrialAppendage	369	OSBPL11	ENSG00000144909.7	3	125528858	125595090	-0.000105491	0.00241261	0.965149	17141	0.993504	No
Heart-AtrialAppendage	369	ALG1L	ENSG00000189366.9	3	125930557	125937039	-0.00424461	0.0159445	0.790235	17141	0.959891	No
Heart-AtrialAppendage	369	ROPN1B	ENSG00000114547.9	3	125969144	125983454	-0.0157084	0.00762482	0.0401281	17141	0.517712	No
Heart-AtrialAppendage	369	SLC41A3	ENSG00000114544.16	3	126006355	126101561	-0.000757048	0.00200611	0.706128	17141	0.942436	No
Heart-AtrialAppendage	369	ALDH1L1	ENSG00000144908.13	3	126103562	126197994	-0.0122328	0.00632545	0.0539382	17141	0.550541	No
Heart-AtrialAppendage	369	RP11-71E19.1	ENSG00000250934.1	3	126266796	126291279	-0.00907157	0.00724341	0.211271	17141	0.74776	No
Heart-AtrialAppendage	369	KLF15	ENSG00000163884.3	3	126342635	126357442	-0.017026	0.00552552	0.00222545	17141	0.230065	No
Heart-AtrialAppendage	369	ZXDC	ENSG00000070476.14	3	126437601	126475919	-0.00623195	0.00228466	0.00670124	17141	0.330156	No
Heart-AtrialAppendage	369	CHST13	ENSG00000180767.9	3	126524283	126543291	0.00237445	0.0131049	0.856325	17141	0.9744	No
Heart-AtrialAppendage	369	TXNRD3	ENSG00000197763.14	3	126607052	126655155	-0.00134539	0.00295405	0.649079	17141	0.931298	No
Heart-AtrialAppendage	369	CHCHD6	ENSG00000159685.10	3	126704220	126960406	-3.03299e-05	0.00296329	0.99184	17141	0.998606	No
Heart-AtrialAppendage	369	PLXNA1	ENSG00000114554.11	3	126988594	127037392	0.00380989	0.00233728	0.103998	17141	0.643313	No
Heart-AtrialAppendage	369	RP11-153F10.2	ENSG00000282860.1	3	127571232	127571838	0.00688334	0.0159841	0.667	17141	0.933995	No
Heart-AtrialAppendage	369	TPRA1	ENSG00000163870.14	3	127573069	127598222	-0.00237504	0.00166362	0.154295	17141	0.701718	No
Heart-AtrialAppendage	369	MCM2	ENSG00000073111.13	3	127598252	127622436	-0.00414571	0.00333531	0.214716	17141	0.750958	No
Heart-AtrialAppendage	369	PODXL2	ENSG00000114631.10	3	127629181	127672809	0.00622071	0.00440952	0.159216	17141	0.707062	No
Heart-AtrialAppendage	369	ABTB1	ENSG00000114626.17	3	127672935	127680920	-5.29105e-05	0.00244315	0.982734	17141	0.996677	No
Heart-AtrialAppendage	369	MGLL	ENSG00000074416.13	3	127689062	127823250	0.00567713	0.00292622	0.0531786	17141	0.550532	No
Heart-AtrialAppendage	369	KBTBD12	ENSG00000187715.13	3	127915232	127987671	0.00608865	0.00612843	0.321154	17141	0.814245	No
Heart-AtrialAppendage	369	SEC61A1	ENSG00000058262.9	3	128051641	128071683	-0.00227082	0.00184422	0.219039	17141	0.753167	No
Heart-AtrialAppendage	369	RUVBL1	ENSG00000175792.11	3	128064778	128153914	0.00251299	0.00207106	0.225809	17141	0.757952	No
Heart-AtrialAppendage	369	EEFSEC	ENSG00000132394.10	3	128246836	128408646	0.000778256	0.002247	0.729287	17141	0.94848	No
Heart-AtrialAppendage	369	GATA2	ENSG00000179348.11	3	128479427	128493185	0.0052959	0.00378536	0.162692	17141	0.707549	No
Heart-AtrialAppendage	369	RPN1	ENSG00000163902.11	3	128619970	128681075	0.000473514	0.00182847	0.795814	17141	0.96109	No
Heart-AtrialAppendage	369	RAB7A	ENSG00000075785.12	3	128726122	128814796	0.00289502	0.0014153	0.0415571	17141	0.525437	No
Heart-AtrialAppendage	369	RP11-723O4.9	ENSG00000261159.1	3	128859716	128860526	-0.00370033	0.0138251	0.789125	17141	0.959891	No
Heart-AtrialAppendage	369	ACAD9	ENSG00000177646.18	3	128879596	128916067	-0.000891939	0.00174389	0.609351	17141	0.919899	No
Heart-AtrialAppendage	369	KIAA1257	ENSG00000114656.10	3	128909866	129002690	-0.00950804	0.0101563	0.349836	17141	0.827642	No
Heart-AtrialAppendage	369	RP11-723O4.6	ENSG00000187695.8	3	128915119	128969404	-0.00573466	0.0117885	0.626947	17141	0.92354	No
Heart-AtrialAppendage	369	EFCC1	ENSG00000114654.7	3	129001629	129040742	-0.00788129	0.00504737	0.119325	17141	0.662214	No
Heart-AtrialAppendage	369	GP9	ENSG00000169704.4	3	129060767	129062406	-0.0144348	0.018342	0.431832	17141	0.865317	No
Heart-AtrialAppendage	369	RAB43	ENSG00000172780.16	3	129087569	129122801	0.00715377	0.0025721	0.00570988	17141	0.312134	No
Heart-AtrialAppendage	369	ISY1	ENSG00000240682.9	3	129127415	129161293	-0.000879365	0.0014623	0.547994	17141	0.901637	No
Heart-AtrialAppendage	369	RP11-434H6.7	ENSG00000273437.1	3	129163606	129163940	-0.00312709	0.00614686	0.611265	17141	0.920717	No
Heart-AtrialAppendage	369	CNBP	ENSG00000169714.16	3	129169484	129183922	0.000283388	0.00151692	0.851912	17141	0.973838	No
Heart-AtrialAppendage	369	COPG1	ENSG00000181789.14	3	129249606	129277773	-0.00363665	0.00180171	0.0443135	17141	0.528568	No
Heart-AtrialAppendage	369	HMCES	ENSG00000183624.13	3	129278828	129306186	-0.00354527	0.0020134	0.0791469	17141	0.602127	No
Heart-AtrialAppendage	369	H1FX	ENSG00000184897.5	3	129314771	129316277	0.00266455	0.00424379	0.530503	17141	0.897843	No
Heart-AtrialAppendage	369	EFCAB12	ENSG00000172771.11	3	129401321	129428651	0.000177416	0.00885843	0.984033	17141	0.996919	No
Heart-AtrialAppendage	369	MBD4	ENSG00000129071.9	3	129430944	129440035	0.00163813	0.00270462	0.545125	17141	0.901152	No
Heart-AtrialAppendage	369	IFT122	ENSG00000163913.11	3	129440180	129520507	-0.00679639	0.0025583	0.00825791	17141	0.342895	No
Heart-AtrialAppendage	369	PLXND1	ENSG00000004399.12	3	129555175	129606818	0.00140812	0.0024332	0.563159	17141	0.906849	No
Heart-AtrialAppendage	369	TMCC1	ENSG00000172765.16	3	129647792	129893576	0.00169403	0.00232966	0.467618	17141	0.877569	No
Heart-AtrialAppendage	369	TRH	ENSG00000170893.3	3	129974305	129977938	0.0366703	0.0167423	0.0291688	17141	0.464237	No
Heart-AtrialAppendage	369	LINC02021	ENSG00000249846.6	3	130112550	130120579	0.0185204	0.0113461	0.103522	17141	0.643002	No
Heart-AtrialAppendage	369	COL6A6	ENSG00000206384.10	3	130560334	130678155	0.0141411	0.00867407	0.103952	17141	0.643264	No
Heart-AtrialAppendage	369	PIK3R4	ENSG00000196455.7	3	130678935	130746829	0.000368296	0.0017688	0.835181	17141	0.968727	No
Heart-AtrialAppendage	369	ATP2C1	ENSG00000017260.19	3	130850595	131016712	0.00428994	0.00163073	0.0089011	17141	0.348022	No
Heart-AtrialAppendage	369	ASTE1	ENSG00000034533.11	3	131013875	131027649	-0.00368786	0.0034102	0.280261	17141	0.790384	No
Heart-AtrialAppendage	369	NEK11	ENSG00000114670.13	3	131026855	131350465	-0.00381468	0.0045594	0.403357	17141	0.853504	No
Heart-AtrialAppendage	369	NUDT16	ENSG00000198585.11	3	131381671	131388830	-0.000470879	0.00239696	0.844374	17141	0.970846	No
Heart-AtrialAppendage	369	MRPL3	ENSG00000114686.8	3	131462212	131502983	-0.000825893	0.00144121	0.566978	17141	0.908214	No
Heart-AtrialAppendage	369	CPNE4	ENSG00000196353.11	3	131533562	132285410	0.0161783	0.0112195	0.15021	17141	0.695703	No
Heart-AtrialAppendage	369	ACPP	ENSG00000014257.15	3	132317367	132368298	0.00520436	0.00903266	0.564873	17141	0.907449	No
Heart-AtrialAppendage	369	DNAJC13	ENSG00000138246.15	3	132417526	132539032	0.00138516	0.00150531	0.358114	17141	0.831488	No
Heart-AtrialAppendage	369	ACAD11	ENSG00000240303.7	3	132558144	132644896	-0.00136344	0.00310352	0.660702	17141	0.932344	No
Heart-AtrialAppendage	369	ACKR4	ENSG00000129048.6	3	132597237	132618967	0.00522564	0.00733014	0.476388	17141	0.879485	No
Heart-AtrialAppendage	369	UBA5	ENSG00000081307.12	3	132654446	132678097	5.87793e-06	0.00171538	0.997268	17141	0.999293	No
Heart-AtrialAppendage	369	NPHP3	ENSG00000113971.19	3	132681625	132722442	-0.00360655	0.00281133	0.200396	17141	0.7421	No
Heart-AtrialAppendage	369	TMEM108	ENSG00000144868.13	3	133038391	133397792	-0.00726857	0.00564074	0.198401	17141	0.739264	No
Heart-AtrialAppendage	369	CDV3	ENSG00000091527.15	3	133573730	133590261	-0.00172692	0.0015844	0.276493	17141	0.787829	No
Heart-AtrialAppendage	369	TOPBP1	ENSG00000163781.12	3	133598175	133661893	-0.00330356	0.00182979	0.0718739	17141	0.589984	No
Heart-AtrialAppendage	369	TF	ENSG00000091513.14	3	133745956	133779006	-0.00793801	0.00946431	0.402198	17141	0.853226	No
Heart-AtrialAppendage	369	SRPRB	ENSG00000144867.11	3	133784033	133821492	-0.00291548	0.00208565	0.163044	17141	0.707549	No
Heart-AtrialAppendage	369	RAB6B	ENSG00000154917.10	3	133824239	133895836	-0.00219262	0.00346331	0.527086	17141	0.897605	No
Heart-AtrialAppendage	369	C3orf36	ENSG00000221972.3	3	133928145	133929812	-0.0108566	0.0136612	0.427327	17141	0.862913	No
Heart-AtrialAppendage	369	SLCO2A1	ENSG00000174640.12	3	133932696	134052184	-0.0086587	0.00688909	0.209646	17141	0.74692	No
Heart-AtrialAppendage	369	RYK	ENSG00000163785.12	3	134065303	134250744	0.00132297	0.00149701	0.377449	17141	0.841693	No
Heart-AtrialAppendage	369	RP11-375I20.6	ENSG00000260633.1	3	134347288	134349233	0.00255685	0.0111199	0.818278	17141	0.965898	No
Heart-AtrialAppendage	369	AMOTL2	ENSG00000114019.14	3	134355874	134375479	0.00414511	0.00482547	0.390929	17141	0.84711	No
Heart-AtrialAppendage	369	ANAPC13	ENSG00000129055.12	3	134477706	134486716	-0.00312928	0.00246521	0.205157	17141	0.744324	No
Heart-AtrialAppendage	369	CEP63	ENSG00000182923.16	3	134486027	134575013	-0.0030736	0.0017958	0.0878731	17141	0.616168	No
Heart-AtrialAppendage	369	EPHB1	ENSG00000154928.16	3	134597801	135260467	-0.00165576	0.00870029	0.849177	17141	0.972587	No
Heart-AtrialAppendage	369	KY	ENSG00000174611.11	3	134603138	134651022	0.0128844	0.00963445	0.181992	17141	0.726822	No
Heart-AtrialAppendage	369	PPP2R3A	ENSG00000073711.10	3	135965673	136147891	-0.00462806	0.00295528	0.118252	17141	0.659891	No
Heart-AtrialAppendage	369	MSL2	ENSG00000174579.3	3	136148922	136197241	-0.00119449	0.00209449	0.568844	17141	0.908654	No
Heart-AtrialAppendage	369	PCCB	ENSG00000114054.13	3	136250306	136336232	0.00274025	0.00276472	0.322304	17141	0.814245	No
Heart-AtrialAppendage	369	STAG1	ENSG00000118007.12	3	136337897	136752403	-0.00121691	0.0018095	0.501706	17141	0.887851	No
Heart-AtrialAppendage	369	SLC35G2	ENSG00000168917.8	3	136818647	136855892	0.00508953	0.00324501	0.117695	17141	0.65907	No
Heart-AtrialAppendage	369	NCK1	ENSG00000158092.6	3	136862208	136949823	-0.000317618	0.00187822	0.865812	17141	0.976181	No
Heart-AtrialAppendage	369	IL20RB	ENSG00000174564.12	3	136957865	137011085	0.0160026	0.00631926	0.0117701	17141	0.379144	No
Heart-AtrialAppendage	369	CLDN18	ENSG00000066405.12	3	137998735	138033655	-0.0210062	0.0134788	0.120036	17141	0.663327	No
Heart-AtrialAppendage	369	DZIP1L	ENSG00000158163.14	3	138061990	138115818	6.82115e-05	0.00274933	0.980221	17141	0.996026	No
Heart-AtrialAppendage	369	A4GNT	ENSG00000118017.3	3	138123718	138132387	-0.0155692	0.0192971	0.420325	17141	0.860319	No
Heart-AtrialAppendage	369	DBR1	ENSG00000138231.12	3	138161012	138174949	-0.000616717	0.00261433	0.813651	17141	0.965055	No
Heart-AtrialAppendage	369	ARMC8	ENSG00000114098.17	3	138187248	138298389	0.000903641	0.00150242	0.547929	17141	0.901637	No
Heart-AtrialAppendage	369	NME9	ENSG00000181322.13	3	138261437	138329886	0.00254011	0.00637804	0.690684	17141	0.938413	No
Heart-AtrialAppendage	369	MRAS	ENSG00000158186.12	3	138347648	138405534	-0.00621154	0.00274973	0.0245057	17141	0.448773	No
Heart-AtrialAppendage	369	ESYT3	ENSG00000158220.13	3	138434613	138481686	0.00830553	0.00482706	0.0862115	17141	0.615769	No
Heart-AtrialAppendage	369	CEP70	ENSG00000114107.8	3	138494344	138594538	-0.0065578	0.00203745	0.00140953	17141	0.206103	No
Heart-AtrialAppendage	369	FAIM	ENSG00000158234.12	3	138608609	138633376	-0.00308089	0.00324114	0.34249	17141	0.826617	No
Heart-AtrialAppendage	369	PIK3CB	ENSG00000051382.8	3	138652699	138834938	-0.0001877	0.00196628	0.924005	17141	0.988455	No
Heart-AtrialAppendage	369	MRPS22	ENSG00000175110.11	3	139110404	139357223	8.81407e-05	0.00169876	0.95865	17141	0.992376	No
Heart-AtrialAppendage	369	COPB2	ENSG00000184432.9	3	139355600	139389732	-0.000700384	0.00174757	0.688833	17141	0.93767	No
Heart-AtrialAppendage	369	RBP1	ENSG00000114115.9	3	139517434	139539829	-0.0074922	0.00370742	0.044061	17141	0.527089	No
Heart-AtrialAppendage	369	NMNAT3	ENSG00000163864.15	3	139560180	139678017	-0.00348565	0.00240296	0.147804	17141	0.694189	No
Heart-AtrialAppendage	369	CLSTN2	ENSG00000158258.16	3	139935185	140577397	-0.0037327	0.00494845	0.451171	17141	0.873674	No
Heart-AtrialAppendage	369	SLC25A36	ENSG00000114120.11	3	140941830	140979933	-0.000850749	0.00237325	0.720206	17141	0.946855	No
Heart-AtrialAppendage	369	SPSB4	ENSG00000175093.4	3	141051402	141148611	0.00112892	0.00619126	0.855422	17141	0.97437	No
Heart-AtrialAppendage	369	PXYLP1	ENSG00000155893.12	3	141228726	141367753	0.000325635	0.00343322	0.92449	17141	0.988455	No
Heart-AtrialAppendage	369	ZBTB38	ENSG00000177311.11	3	141324213	141449792	-0.000858822	0.00241443	0.722278	17141	0.947804	No
Heart-AtrialAppendage	369	RASA2	ENSG00000155903.11	3	141487047	141615342	-0.00113813	0.00225551	0.614161	17141	0.92107	No
Heart-AtrialAppendage	369	RNF7	ENSG00000114125.13	3	141738204	141747560	-0.000348833	0.00141961	0.80604	17141	0.96342	No
Heart-AtrialAppendage	369	ATP1B3	ENSG00000069849.10	3	141876124	141926514	0.00407697	0.00454068	0.369875	17141	0.837963	No
Heart-AtrialAppendage	369	TFDP2	ENSG00000114126.17	3	141944428	142149537	0.000478922	0.00175027	0.784534	17141	0.959489	No
Heart-AtrialAppendage	369	GK5	ENSG00000175066.15	3	142157527	142225607	-0.00355372	0.00231351	0.125433	17141	0.667984	No
Heart-AtrialAppendage	369	XRN1	ENSG00000114127.10	3	142306607	142448062	0.00327198	0.00169202	0.0539545	17141	0.550541	No
Heart-AtrialAppendage	369	ATR	ENSG00000175054.14	3	142449235	142578826	0.0016363	0.00212486	0.441781	17141	0.869513	No
Heart-AtrialAppendage	369	PLS1	ENSG00000120756.12	3	142596387	142713664	0.00419881	0.00654861	0.521832	17141	0.895456	No
Heart-AtrialAppendage	369	TRPC1	ENSG00000144935.14	3	142724074	142807888	-0.00113964	0.00246484	0.644114	17141	0.929056	No
Heart-AtrialAppendage	369	PCOLCE2	ENSG00000163710.7	3	142815922	142889203	0.0103446	0.00495882	0.0377003	17141	0.506147	No
Heart-AtrialAppendage	369	PAQR9	ENSG00000188582.8	3	142949164	142963682	-0.00618512	0.00594516	0.298896	17141	0.801289	No
Heart-AtrialAppendage	369	U2SURP	ENSG00000163714.17	3	143001560	143060546	0.00316029	0.00150482	0.0364403	17141	0.503226	No
Heart-AtrialAppendage	369	CHST2	ENSG00000175040.5	3	143119331	143124014	0.00929547	0.00564371	0.100453	17141	0.640018	No
Heart-AtrialAppendage	369	SLC9A9	ENSG00000181804.14	3	143265222	143848531	-0.00833507	0.00421123	0.0485783	17141	0.541759	No
Heart-AtrialAppendage	369	C3orf58	ENSG00000181744.8	3	143971798	144048719	-0.00113462	0.00409835	0.782062	17141	0.95931	No
Heart-AtrialAppendage	369	PLOD2	ENSG00000152952.11	3	146069440	146163653	0.00136598	0.00375262	0.716075	17141	0.945263	No
Heart-AtrialAppendage	369	PLSCR4	ENSG00000114698.14	3	146192339	146251179	0.00325194	0.00283796	0.252638	17141	0.777621	No
Heart-AtrialAppendage	369	PLSCR1	ENSG00000188313.12	3	146515180	146544864	-0.00179284	0.00328107	0.585128	17141	0.913117	No
Heart-AtrialAppendage	369	RP11-71N10.1	ENSG00000239922.1	3	147940004	148006755	0.000531815	0.0148391	0.971431	17141	0.994269	No
Heart-AtrialAppendage	369	AGTR1	ENSG00000144891.17	3	148697784	148743008	-0.00427927	0.00630513	0.497782	17141	0.886003	No
Heart-AtrialAppendage	369	CPB1	ENSG00000153002.11	3	148791102	148860187	0.0247226	0.0136328	0.070625	17141	0.587092	No
Heart-AtrialAppendage	369	CPA3	ENSG00000163751.3	3	148865256	148897196	0.0068069	0.0128045	0.595343	17141	0.916703	No
Heart-AtrialAppendage	369	GYG1	ENSG00000163754.17	3	148991341	149027668	-0.0035189	0.00220339	0.111166	17141	0.653689	No
Heart-AtrialAppendage	369	HLTF	ENSG00000071794.15	3	149030127	149086554	0.00611173	0.00209399	0.00374426	17141	0.279045	No
Heart-AtrialAppendage	369	HPS3	ENSG00000163755.8	3	149129584	149173732	0.000646383	0.00234393	0.78289	17141	0.959423	No
Heart-AtrialAppendage	369	CP	ENSG00000047457.13	3	149162410	149222055	0.00681163	0.00760304	0.370923	17141	0.838785	No
Heart-AtrialAppendage	369	TM4SF18	ENSG00000163762.6	3	149318498	149334414	0.00146125	0.00594858	0.8061	17141	0.96342	No
Heart-AtrialAppendage	369	TM4SF1	ENSG00000169908.11	3	149369022	149377777	0.00130545	0.0044551	0.769679	17141	0.956066	No
Heart-AtrialAppendage	369	WWTR1	ENSG00000018408.14	3	149517235	149736714	0.00368503	0.00230528	0.110839	17141	0.653647	No
Heart-AtrialAppendage	369	COMMD2	ENSG00000114744.8	3	149738470	149752499	-0.000698212	0.00184394	0.705177	17141	0.942436	No
Heart-AtrialAppendage	369	RNF13	ENSG00000082996.19	3	149812708	149962139	-0.00260162	0.00163574	0.112637	17141	0.654933	No
Heart-AtrialAppendage	369	PFN2	ENSG00000070087.13	3	149964904	150050728	-0.000718011	0.00269523	0.790089	17141	0.959891	No
Heart-AtrialAppendage	369	TSC22D2	ENSG00000196428.12	3	150408335	150466431	0.00431487	0.00286164	0.132507	17141	0.675237	No
Heart-AtrialAppendage	369	SERP1	ENSG00000120742.10	3	150541994	150603228	-0.00259154	0.0022591	0.252107	17141	0.776525	No
Heart-AtrialAppendage	369	EIF2A	ENSG00000144895.11	3	150552354	150584242	-0.000532862	0.00171774	0.756587	17141	0.95462	No
Heart-AtrialAppendage	369	SELENOT	ENSG00000198843.12	3	150602875	150630445	-0.00315988	0.00154102	0.0410659	17141	0.523385	No
Heart-AtrialAppendage	369	SIAH2	ENSG00000181788.3	3	150741127	150763477	0.00137984	0.0028228	0.625279	17141	0.923166	No
Heart-AtrialAppendage	369	MED12L	ENSG00000144893.12	3	151085697	151433493	0.00126022	0.00694718	0.85616	17141	0.9744	No
Heart-AtrialAppendage	369	GPR171	ENSG00000174946.6	3	151197832	151203201	-0.0124752	0.0115177	0.279501	17141	0.789974	No
Heart-AtrialAppendage	369	P2RY14	ENSG00000174944.8	3	151212117	151278467	0.00949795	0.00722567	0.189555	17141	0.731787	No
Heart-AtrialAppendage	369	P2RY13	ENSG00000181631.6	3	151326312	151329548	-0.0172226	0.00978484	0.0792669	17141	0.602127	No
Heart-AtrialAppendage	369	P2RY12	ENSG00000169313.9	3	151337380	151384812	0.0183124	0.0092124	0.0476192	17141	0.539075	No
Heart-AtrialAppendage	369	IGSF10	ENSG00000152580.8	3	151425384	151458709	-0.01503	0.00614404	0.0149299	17141	0.398	No
Heart-AtrialAppendage	369	LINC02066	ENSG00000241151.1	3	151637174	151657966	-0.0116519	0.0163074	0.475389	17141	0.879359	No
Heart-AtrialAppendage	369	AADAC	ENSG00000114771.13	3	151814037	151828488	0.00710717	0.0172951	0.681374	17141	0.936853	No
Heart-AtrialAppendage	369	SUCNR1	ENSG00000198829.6	3	151873643	151884619	-0.00604579	0.0138072	0.661752	17141	0.932344	No
Heart-AtrialAppendage	369	MBNL1	ENSG00000152601.17	3	152243828	152465780	-0.00145703	0.00159866	0.362716	17141	0.833421	No
Heart-AtrialAppendage	369	P2RY1	ENSG00000169860.6	3	152834693	152841439	-0.00379515	0.00473689	0.42357	17141	0.861958	No
Heart-AtrialAppendage	369	RAP2B	ENSG00000181467.4	3	153162270	153170620	0.00149209	0.00284937	0.600851	17141	0.917881	No
Heart-AtrialAppendage	369	ARHGEF26	ENSG00000114790.12	3	154121003	154257827	-0.0125924	0.00406919	0.00213112	17141	0.230065	No
Heart-AtrialAppendage	369	DHX36	ENSG00000174953.13	3	154272546	154324497	0.0017775	0.00159489	0.265836	17141	0.783582	No
Heart-AtrialAppendage	369	MME	ENSG00000196549.10	3	155024124	155183729	-0.00741226	0.00980941	0.450385	17141	0.873476	No
Heart-AtrialAppendage	369	RP11-451G4.2	ENSG00000240045.1	3	155290229	155293691	0.0248036	0.0187246	0.186157	17141	0.730341	No
Heart-AtrialAppendage	369	PLCH1	ENSG00000114805.16	3	155375580	155745067	0.00461863	0.0064209	0.472432	17141	0.878443	No
Heart-AtrialAppendage	369	C3orf33	ENSG00000174928.15	3	155762617	155806351	0.00390349	0.00273016	0.153684	17141	0.700239	No
Heart-AtrialAppendage	369	SLC33A1	ENSG00000169359.13	3	155821024	155854429	0.00175661	0.0035979	0.625695	17141	0.923166	No
Heart-AtrialAppendage	369	GMPS	ENSG00000163655.15	3	155870536	155944026	-0.00168735	0.0015752	0.284825	17141	0.79282	No
Heart-AtrialAppendage	369	KCNAB1	ENSG00000169282.17	3	156037701	156539138	-0.00059234	0.0051233	0.908023	17141	0.984094	No
Heart-AtrialAppendage	369	SSR3	ENSG00000114850.6	3	156540140	156555184	-0.00400375	0.00212473	0.0603526	17141	0.567474	No
Heart-AtrialAppendage	369	TIPARP	ENSG00000163659.12	3	156673235	156706770	-0.00513925	0.00442662	0.246445	17141	0.770149	No
Heart-AtrialAppendage	369	LINC00886	ENSG00000240875.5	3	156747346	156817062	0.00397052	0.00555631	0.475338	17141	0.879359	No
Heart-AtrialAppendage	369	LEKR1	ENSG00000197980.12	3	156825481	157046129	0.0136547	0.00716943	0.057663	17141	0.560109	No
Heart-AtrialAppendage	369	LINC00880	ENSG00000243629.1	3	157081667	157123004	-0.00171343	0.0129113	0.894501	17141	0.981942	No
Heart-AtrialAppendage	369	LINC02029	ENSG00000241544.1	3	157087859	157088547	0.00831363	0.0138619	0.549067	17141	0.901637	No
Heart-AtrialAppendage	369	LINC00881	ENSG00000241135.5	3	157089881	157101135	-0.00420782	0.00667373	0.528779	17141	0.897685	No
Heart-AtrialAppendage	369	CCNL1	ENSG00000163660.11	3	157146508	157160760	0.00396395	0.00248144	0.111078	17141	0.653647	No
Heart-AtrialAppendage	369	VEPH1	ENSG00000197415.11	3	157259742	157533619	-0.00309484	0.0128216	0.809405	17141	0.963674	No
Heart-AtrialAppendage	369	PTX3	ENSG00000163661.3	3	157436789	157443628	-0.0188616	0.0128077	0.141742	17141	0.687284	No
Heart-AtrialAppendage	369	PQLC2L	ENSG00000174899.10	3	157543246	157677749	-0.00479266	0.00744379	0.5201	17141	0.894483	No
Heart-AtrialAppendage	369	SHOX2	ENSG00000168779.19	3	158096011	158106503	-0.024167	0.0132831	0.0697159	17141	0.586843	No
Heart-AtrialAppendage	369	RSRC1	ENSG00000174891.12	3	158107789	158545730	-0.000323785	0.00281249	0.908414	17141	0.984392	No
Heart-AtrialAppendage	369	MLF1	ENSG00000178053.17	3	158571163	158607252	-0.00517432	0.00341109	0.1302	17141	0.672217	No
Heart-AtrialAppendage	369	GFM1	ENSG00000168827.14	3	158644278	158692575	0.00259576	0.00223929	0.247176	17141	0.770333	No
Heart-AtrialAppendage	369	LXN	ENSG00000079257.7	3	158645822	158672693	0.0039936	0.00599926	0.506057	17141	0.890107	No
Heart-AtrialAppendage	369	RP11-379F4.7	ENSG00000272087.1	3	158693120	158693768	-0.0193062	0.00878105	0.0285645	17141	0.462648	No
Heart-AtrialAppendage	369	RP11-379F4.6	ENSG00000272440.1	3	158695367	158695581	0.00833413	0.0105974	0.43215	17141	0.865317	No
Heart-AtrialAppendage	369	RARRES1	ENSG00000118849.9	3	158696892	158732696	-0.0272088	0.0091479	0.00314197	17141	0.255244	No
Heart-AtrialAppendage	369	MFSD1	ENSG00000118855.18	3	158747577	158829719	-0.000213003	0.0019815	0.914458	17141	0.986663	No
Heart-AtrialAppendage	369	IQCJ-SCHIP1	ENSG00000283154.2	3	158962235	159897366	0.00355329	0.00479715	0.459372	17141	0.875246	No
Heart-AtrialAppendage	369	SCHIP1	ENSG00000151967.18	3	159839861	159853457	-0.00559863	0.0040861	0.171521	17141	0.713428	No
Heart-AtrialAppendage	369	IL12A	ENSG00000168811.6	3	159988750	159996019	-0.0213172	0.0101	0.0355216	17141	0.499078	No
Heart-AtrialAppendage	369	C3orf80	ENSG00000180044.5	3	160225496	160228213	0.00645218	0.00941717	0.493706	17141	0.884766	No
Heart-AtrialAppendage	369	IFT80	ENSG00000068885.14	3	160256986	160399273	0.000364708	0.0024354	0.881047	17141	0.979324	No
Heart-AtrialAppendage	369	SMC4	ENSG00000113810.15	3	160399881	160432444	-0.000314955	0.00300177	0.916498	17141	0.987409	No
Heart-AtrialAppendage	369	TRIM59	ENSG00000213186.7	3	160432516	160485773	-0.00545829	0.00534878	0.308215	17141	0.806922	No
Heart-AtrialAppendage	369	KPNA4	ENSG00000186432.8	3	160494995	160565446	-0.000535899	0.00152331	0.725203	17141	0.947804	No
Heart-AtrialAppendage	369	PPM1L	ENSG00000163590.13	3	160755602	161078907	0.000918471	0.00270335	0.734249	17141	0.950012	No
Heart-AtrialAppendage	369	B3GALNT1	ENSG00000169255.13	3	161083883	161105384	0.000526719	0.00300228	0.860837	17141	0.975512	No
Heart-AtrialAppendage	369	NMD3	ENSG00000169251.12	3	161104696	161253532	-0.00147875	0.00175441	0.39988	17141	0.852636	No
Heart-AtrialAppendage	369	SPTSSB	ENSG00000196542.8	3	161344792	161372880	0.00534053	0.0166124	0.748041	17141	0.952471	No
Heart-AtrialAppendage	369	LINC02067	ENSG00000240567.1	3	161426427	161448242	0.00907375	0.0150516	0.547007	17141	0.901563	No
Heart-AtrialAppendage	369	SLITRK3	ENSG00000121871.3	3	165186720	165197109	0.01111	0.018662	0.552015	17141	0.902737	No
Heart-AtrialAppendage	369	BCHE	ENSG00000114200.9	3	165772904	165837472	0.000376968	0.00665852	0.954885	17141	0.991919	No
Heart-AtrialAppendage	369	SERPINI2	ENSG00000114204.14	3	167441789	167479004	0.00591898	0.010196	0.561939	17141	0.906645	No
Heart-AtrialAppendage	369	WDR49	ENSG00000174776.10	3	167478684	167653983	0.00610464	0.0102277	0.55098	17141	0.902031	No
Heart-AtrialAppendage	369	PDCD10	ENSG00000114209.14	3	167683298	167734939	-0.00263094	0.00169572	0.12169	17141	0.66442	No
Heart-AtrialAppendage	369	SERPINI1	ENSG00000163536.12	3	167735243	167825568	0.00236525	0.00460129	0.607551	17141	0.919856	No
Heart-AtrialAppendage	369	GOLIM4	ENSG00000173905.8	3	168008677	168095975	0.00172104	0.00229461	0.453741	17141	0.874277	No
Heart-AtrialAppendage	369	MECOM	ENSG00000085276.17	3	169083499	169663618	0.00678002	0.00307784	0.0282623	17141	0.462648	No
Heart-AtrialAppendage	369	ACTRT3	ENSG00000184378.2	3	169766921	169769648	-0.00350575	0.00648311	0.589025	17141	0.914868	No
Heart-AtrialAppendage	369	MYNN	ENSG00000085274.15	3	169772831	169789716	0.000854181	0.00179007	0.633537	17141	0.924996	No
Heart-AtrialAppendage	369	LRRC34	ENSG00000171757.15	3	169793428	169812986	-0.00358744	0.00396073	0.365696	17141	0.835901	No
Heart-AtrialAppendage	369	SEC62	ENSG00000008952.16	3	169966735	169998373	-0.000884555	0.00165688	0.593774	17141	0.916559	No
Heart-AtrialAppendage	369	GPR160	ENSG00000173890.16	3	170037929	170085403	0.00476437	0.00599551	0.427357	17141	0.862913	No
Heart-AtrialAppendage	369	PHC3	ENSG00000173889.15	3	170086732	170181749	0.00135238	0.00186497	0.468851	17141	0.87811	No
Heart-AtrialAppendage	369	PRKCI	ENSG00000163558.12	3	170222365	170305981	0.000581239	0.00199884	0.771387	17141	0.956361	No
Heart-AtrialAppendage	369	SKIL	ENSG00000136603.13	3	170357678	170396835	-0.00534939	0.00327979	0.103795	17141	0.643002	No
Heart-AtrialAppendage	369	RP11-469J4.3	ENSG00000242578.1	3	170410512	170418615	0.00699022	0.0160882	0.664201	17141	0.932667	No
Heart-AtrialAppendage	369	CLDN11	ENSG00000013297.10	3	170418865	170860380	0.00631103	0.00619915	0.309364	17141	0.807194	No
Heart-AtrialAppendage	369	RPL22L1	ENSG00000163584.17	3	170864875	170870483	-0.00447474	0.0030334	0.141077	17141	0.686424	No
Heart-AtrialAppendage	369	EIF5A2	ENSG00000163577.7	3	170888415	170908693	0.00196399	0.00267419	0.463186	17141	0.875976	No
Heart-AtrialAppendage	369	TNIK	ENSG00000154310.16	3	171061339	171460408	0.00713471	0.00357296	0.0466206	17141	0.535009	No
Heart-AtrialAppendage	369	PLD1	ENSG00000075651.15	3	171600405	171810950	-0.00321037	0.00278946	0.250569	17141	0.775123	No
Heart-AtrialAppendage	369	FNDC3B	ENSG00000075420.12	3	172039628	172401665	-0.003343	0.00220275	0.130014	17141	0.671863	No
Heart-AtrialAppendage	369	TNFSF10	ENSG00000121858.10	3	172505508	172523507	-0.00633927	0.00469131	0.177486	17141	0.723008	No
Heart-AtrialAppendage	369	NCEH1	ENSG00000144959.9	3	172630249	172711218	0.00645713	0.00400856	0.108125	17141	0.65117	No
Heart-AtrialAppendage	369	ECT2	ENSG00000114346.13	3	172750682	172821474	-0.00253784	0.00338336	0.453706	17141	0.874277	No
Heart-AtrialAppendage	369	NLGN1	ENSG00000169760.17	3	173396284	174286644	-0.00661093	0.00584551	0.258861	17141	0.780849	No
Heart-AtrialAppendage	369	NAALADL2	ENSG00000177694.15	3	174438573	175810552	-0.00342652	0.00354772	0.334798	17141	0.822243	No
Heart-AtrialAppendage	369	TBL1XR1	ENSG00000177565.16	3	177019340	177228000	-0.00244899	0.00204312	0.23148	17141	0.762117	No
Heart-AtrialAppendage	369	LINC00501	ENSG00000203645.2	3	177294442	177323418	-0.00662573	0.0133112	0.618971	17141	0.922124	No
Heart-AtrialAppendage	369	LINC00578	ENSG00000228221.5	3	177441921	177752305	-0.0324044	0.0167856	0.0543602	17141	0.550992	No
Heart-AtrialAppendage	369	RP11-33A14.1	ENSG00000223930.5	3	178202050	178385417	0.00948866	0.0124169	0.445284	17141	0.871055	No
Heart-AtrialAppendage	369	KCNMB2	ENSG00000197584.11	3	178272932	178844429	-0.00943612	0.00549363	0.0867529	17141	0.615769	No
Heart-AtrialAppendage	369	ZMAT3	ENSG00000172667.10	3	179017223	179072279	-0.00372458	0.00329141	0.258582	17141	0.780849	No
Heart-AtrialAppendage	369	PIK3CA	ENSG00000121879.3	3	179148114	179236690	-0.00169033	0.00218381	0.439441	17141	0.868497	No
Heart-AtrialAppendage	369	KCNMB3	ENSG00000171121.16	3	179240094	179267002	-0.000125065	0.00389975	0.974435	17141	0.995108	No
Heart-AtrialAppendage	369	ZNF639	ENSG00000121864.9	3	179322991	179338583	-0.001042	0.00187177	0.578098	17141	0.911569	No
Heart-AtrialAppendage	369	RP11-255C15.3	ENSG00000260743.1	3	179340322	179341887	-0.00485302	0.00992023	0.625006	17141	0.923166	No
Heart-AtrialAppendage	369	MFN1	ENSG00000171109.18	3	179347692	179394931	-0.000314266	0.00225215	0.889104	17141	0.980504	No
Heart-AtrialAppendage	369	GNB4	ENSG00000114450.9	3	179396089	179451590	-0.00586308	0.00443605	0.187142	17141	0.730341	No
Heart-AtrialAppendage	369	ACTL6A	ENSG00000136518.16	3	179562880	179588284	-0.000935632	0.00180763	0.605066	17141	0.919198	No
Heart-AtrialAppendage	369	MRPL47	ENSG00000136522.13	3	179588409	179604654	0.00134173	0.00189875	0.480268	17141	0.881206	No
Heart-AtrialAppendage	369	NDUFB5	ENSG00000136521.12	3	179604702	179627647	-0.00154936	0.00186671	0.40711	17141	0.854457	No
Heart-AtrialAppendage	369	USP13	ENSG00000058056.8	3	179652755	179789401	-0.00930916	0.00225048	4.42837e-05	17141	0.0581724	No
Heart-AtrialAppendage	369	PEX5L	ENSG00000114757.18	3	179794958	180037053	-0.00628486	0.00770008	0.414941	17141	0.859402	No
Heart-AtrialAppendage	369	TTC14	ENSG00000163728.10	3	180602130	180617828	-0.00102492	0.00203296	0.614473	17141	0.92107	No
Heart-AtrialAppendage	369	CCDC39	ENSG00000145075.11	3	180602858	180871005	-0.00643858	0.00393303	0.102526	17141	0.642558	No
Heart-AtrialAppendage	369	FXR1	ENSG00000114416.17	3	180868141	180982753	-0.00170079	0.00151544	0.262508	17141	0.782005	No
Heart-AtrialAppendage	369	DNAJC19	ENSG00000205981.6	3	180983709	180989769	-0.00198948	0.00167339	0.235296	17141	0.76461	No
Heart-AtrialAppendage	369	SOX2	ENSG00000181449.3	3	181711924	181714436	-0.00147655	0.0106645	0.889962	17141	0.98067	No
Heart-AtrialAppendage	369	ATP11B	ENSG00000058063.15	3	182793500	182921239	-0.00078772	0.00161327	0.625663	17141	0.923166	No
Heart-AtrialAppendage	369	DCUN1D1	ENSG00000043093.13	3	182938074	182985953	-0.000548161	0.00174798	0.754016	17141	0.954174	No
Heart-AtrialAppendage	369	MCCC1	ENSG00000078070.12	3	183015218	183116075	-0.00313861	0.00249578	0.209395	17141	0.746663	No
Heart-AtrialAppendage	369	MCF2L2	ENSG00000053524.12	3	183178043	183428778	0.00288137	0.0106985	0.787839	17141	0.959865	No
Heart-AtrialAppendage	369	B3GNT5	ENSG00000176597.11	3	183253244	183298504	-0.00404162	0.0046733	0.387729	17141	0.846062	No
Heart-AtrialAppendage	369	KLHL6	ENSG00000172578.11	3	183487531	183555689	0.0114362	0.00570556	0.0458049	17141	0.533022	No
Heart-AtrialAppendage	369	KLHL24	ENSG00000114796.15	3	183635568	183684477	-0.00317427	0.00297058	0.286007	17141	0.793532	No
Heart-AtrialAppendage	369	YEATS2	ENSG00000163872.15	3	183697818	183812625	0.00404929	0.00225366	0.073243	17141	0.592973	No
Heart-AtrialAppendage	369	MAP6D1	ENSG00000180834.7	3	183815876	183825594	0.00584636	0.00404768	0.149536	17141	0.695502	No
Heart-AtrialAppendage	369	PARL	ENSG00000175193.13	3	183829271	183884923	-0.0006349	0.00150583	0.673558	17141	0.934975	No
Heart-AtrialAppendage	369	ABCC5	ENSG00000114770.16	3	183919934	184018015	-0.000670811	0.0034825	0.847367	17141	0.971813	No
Heart-AtrialAppendage	369	RP11-778D9.13	ENSG00000273181.1	3	184132942	184133561	-0.00477699	0.0158754	0.763666	17141	0.955267	No
Heart-AtrialAppendage	369	EIF2B5	ENSG00000145191.12	3	184135264	184145310	-0.00106436	0.00144114	0.460677	17141	0.875246	No
Heart-AtrialAppendage	369	DVL3	ENSG00000161202.17	3	184155388	184173610	5.1505e-05	0.00162996	0.97481	17141	0.995108	No
Heart-AtrialAppendage	369	AP2M1	ENSG00000161203.13	3	184174689	184184091	-0.00159343	0.00130325	0.222287	17141	0.755833	No
Heart-AtrialAppendage	369	ABCF3	ENSG00000161204.11	3	184186023	184194007	-0.00304356	0.00173559	0.0803788	17141	0.605083	No
Heart-AtrialAppendage	369	VWA5B2	ENSG00000145198.14	3	184230429	184242300	-0.0112744	0.00928325	0.225387	17141	0.757323	No
Heart-AtrialAppendage	369	ALG3	ENSG00000214160.9	3	184242330	184249548	-0.00285226	0.00195819	0.146135	17141	0.692005	No
Heart-AtrialAppendage	369	ECE2	ENSG00000145194.17	3	184249650	184293031	0.0038489	0.00669016	0.565456	17141	0.907505	No
Heart-AtrialAppendage	369	CAMK2N2	ENSG00000163888.3	3	184259586	184261463	0.0334548	0.0153661	0.0301399	17141	0.469236	No
Heart-AtrialAppendage	369	PSMD2	ENSG00000175166.16	3	184298709	184309054	-0.00215809	0.00173895	0.215432	17141	0.752081	No
Heart-AtrialAppendage	369	EIF4G1	ENSG00000114867.20	3	184314495	184335358	-0.00120017	0.00144734	0.407548	17141	0.854457	No
Heart-AtrialAppendage	369	FAM131A	ENSG00000175182.14	3	184335926	184348421	0.00774948	0.00272754	0.00475991	17141	0.301333	No
Heart-AtrialAppendage	369	CLCN2	ENSG00000114859.15	3	184352013	184361651	0.00539171	0.003355	0.108949	17141	0.652735	No
Heart-AtrialAppendage	369	POLR2H	ENSG00000163882.9	3	184361718	184368596	-0.0020069	0.00159984	0.210529	17141	0.747319	No
Heart-AtrialAppendage	369	THPO	ENSG00000090534.17	3	184371935	184378144	-0.0100302	0.00540389	0.0642866	17141	0.57693	No
Heart-AtrialAppendage	369	CHRD	ENSG00000090539.15	3	184380073	184389829	-0.00482782	0.00300094	0.108576	17141	0.65172	No
Heart-AtrialAppendage	369	EPHB3	ENSG00000182580.2	3	184561784	184582409	-0.0065121	0.00616821	0.291816	17141	0.795881	No
Heart-AtrialAppendage	369	MAGEF1	ENSG00000177383.4	3	184710367	184712002	-0.00223637	0.00213732	0.29613	17141	0.798862	No
Heart-AtrialAppendage	369	RP11-329B9.4	ENSG00000272970.1	3	184734075	184738949	-0.00158175	0.0110113	0.885862	17141	0.980204	No
Heart-AtrialAppendage	369	RP11-329B9.3	ENSG00000273403.1	3	184741937	184742462	-5.895e-05	0.0131937	0.996438	17141	0.999082	No
Heart-AtrialAppendage	369	RP11-329B9.5	ENSG00000272922.1	3	184742818	184743284	-0.00931376	0.0151782	0.539862	17141	0.899562	No
Heart-AtrialAppendage	369	VPS8	ENSG00000156931.15	3	184812143	185052614	0.00316214	0.00330546	0.339415	17141	0.825869	No
Heart-AtrialAppendage	369	C3orf70	ENSG00000187068.2	3	185078050	185153014	0.00270669	0.00363125	0.456542	17141	0.874641	No
Heart-AtrialAppendage	369	EHHADH	ENSG00000113790.10	3	185190624	185281990	-0.00675687	0.00280955	0.0166972	17141	0.408284	No
Heart-AtrialAppendage	369	MAP3K13	ENSG00000073803.13	3	185282941	185489097	0.00117091	0.00191478	0.541261	17141	0.900142	No
Heart-AtrialAppendage	369	TMEM41A	ENSG00000163900.10	3	185476496	185499057	-0.000841367	0.00185848	0.651035	17141	0.93149	No
Heart-AtrialAppendage	369	LIPH	ENSG00000163898.9	3	185506262	185552613	0.00696525	0.0115735	0.547684	17141	0.901637	No
Heart-AtrialAppendage	369	SENP2	ENSG00000163904.12	3	185582496	185633551	0.00339289	0.00144085	0.0190901	17141	0.425685	No
Heart-AtrialAppendage	369	IGF2BP2	ENSG00000073792.15	3	185643739	185825056	-0.00290138	0.0027429	0.290892	17141	0.794915	No
Heart-AtrialAppendage	369	TRA2B	ENSG00000136527.17	3	185915906	185938136	-0.00353554	0.00185789	0.0578702	17141	0.560109	No
Heart-AtrialAppendage	369	ETV5	ENSG00000244405.7	3	186046308	186110318	-0.00578353	0.00470558	0.219875	17141	0.753701	No
Heart-AtrialAppendage	369	DGKG	ENSG00000058866.14	3	186147201	186362237	-0.00607659	0.00532783	0.25485	17141	0.778758	No
Heart-AtrialAppendage	369	CRYGS	ENSG00000213139.7	3	186538441	186544451	0.00358705	0.0040733	0.37913	17141	0.841693	No
Heart-AtrialAppendage	369	TBCCD1	ENSG00000113838.12	3	186546073	186570162	-0.000880061	0.00224458	0.695237	17141	0.939579	No
Heart-AtrialAppendage	369	DNAJB11	ENSG00000090520.11	3	186567403	186585800	-0.00281678	0.0026992	0.297416	17141	0.800314	No
Heart-AtrialAppendage	369	AHSG	ENSG00000145192.12	3	186612923	186621318	-0.0301017	0.017669	0.0893434	17141	0.620015	No
Heart-AtrialAppendage	369	KNG1	ENSG00000113889.11	3	186717423	186743954	-0.00509574	0.0145696	0.726737	17141	0.948001	No
Heart-AtrialAppendage	369	EIF4A2	ENSG00000156976.16	3	186784203	186789879	-0.00123021	0.00190076	0.517917	17141	0.894295	No
Heart-AtrialAppendage	369	RFC4	ENSG00000163918.10	3	186789901	186807058	-0.00922606	0.00279077	0.00104559	17141	0.182212	No
Heart-AtrialAppendage	369	ADIPOQ	ENSG00000181092.9	3	186842690	186858463	-0.0242749	0.0175424	0.167313	17141	0.708392	No
Heart-AtrialAppendage	369	ST6GAL1	ENSG00000073849.14	3	186930485	187078553	-0.0036613	0.00279194	0.190596	17141	0.731787	No
Heart-AtrialAppendage	369	RPL39L	ENSG00000163923.9	3	187120948	187180908	-0.00619122	0.0033684	0.0669129	17141	0.581812	No
Heart-AtrialAppendage	369	MASP1	ENSG00000127241.16	3	187217285	187292022	0.0129884	0.00680186	0.0570174	17141	0.558795	No
Heart-AtrialAppendage	369	RTP4	ENSG00000136514.2	3	187368332	187372076	-0.000909394	0.00634616	0.886138	17141	0.980204	No
Heart-AtrialAppendage	369	SST	ENSG00000157005.3	3	187668906	187670399	-0.022819	0.0242149	0.346667	17141	0.827401	No
Heart-AtrialAppendage	369	BCL6	ENSG00000113916.17	3	187721377	187737944	-0.00718733	0.00329746	0.0299548	17141	0.46867	No
Heart-AtrialAppendage	369	RP11-211G3.2	ENSG00000223401.2	3	187743686	187746028	-0.0150454	0.00597577	0.0122608	17141	0.379144	No
Heart-AtrialAppendage	369	LPP	ENSG00000145012.13	3	188208198	188890671	-0.0043103	0.00278574	0.122709	17141	0.66442	No
Heart-AtrialAppendage	369	TPRG1-AS1	ENSG00000234076.1	3	188941715	188947639	-0.0170608	0.0119249	0.153418	17141	0.700145	No
Heart-AtrialAppendage	369	TPRG1	ENSG00000188001.9	3	188947214	189325304	-0.00303823	0.00509897	0.551662	17141	0.902553	No
Heart-AtrialAppendage	369	TP63	ENSG00000073282.12	3	189631427	189897279	0.0135327	0.00724179	0.0625081	17141	0.573006	No
Heart-AtrialAppendage	369	P3H2	ENSG00000090530.9	3	189956728	190122437	-0.0095362	0.00625324	0.12817	17141	0.669049	No
Heart-AtrialAppendage	369	CLDN1	ENSG00000163347.5	3	190305701	190322475	-0.00129646	0.00845146	0.878172	17141	0.9788	No
Heart-AtrialAppendage	369	IL1RAP	ENSG00000196083.9	3	190514051	190659215	0.000864027	0.00375109	0.817963	17141	0.965825	No
Heart-AtrialAppendage	369	OSTN	ENSG00000188729.6	3	191199241	191265615	-0.00880845	0.0153929	0.567529	17141	0.908214	No
Heart-AtrialAppendage	369	UTS2B	ENSG00000188958.9	3	191267168	191330536	-0.00489243	0.00905394	0.589292	17141	0.914906	No
Heart-AtrialAppendage	369	CCDC50	ENSG00000152492.13	3	191329077	191398670	-5.53549e-06	0.00180589	0.997556	17141	0.999316	No
Heart-AtrialAppendage	369	RP11-197K6.1	ENSG00000223812.5	3	191557324	191590356	-0.0050109	0.0125104	0.689005	17141	0.93767	No
Heart-AtrialAppendage	369	FGF12	ENSG00000114279.13	3	192139395	192767764	0.00317909	0.00351121	0.365875	17141	0.835925	No
Heart-AtrialAppendage	369	MB21D2	ENSG00000180611.6	3	192796815	192918161	0.00271014	0.00464652	0.560096	17141	0.905773	No
Heart-AtrialAppendage	369	HRASLS	ENSG00000127252.5	3	193241125	193277738	-0.00366607	0.003973	0.356781	17141	0.831237	No
Heart-AtrialAppendage	369	ATP13A4	ENSG00000127249.14	3	193402077	193593111	-0.000335974	0.0113617	0.976426	17141	0.995332	No
Heart-AtrialAppendage	369	OPA1	ENSG00000198836.8	3	193593144	193697823	0.00304579	0.00177857	0.087699	17141	0.616168	No
Heart-AtrialAppendage	369	HES1	ENSG00000114315.3	3	194136145	194138732	-0.00325879	0.00654612	0.618926	17141	0.922124	No
Heart-AtrialAppendage	369	LRRC15	ENSG00000172061.8	3	194355247	194369743	-0.0100642	0.0175833	0.567439	17141	0.908214	No
Heart-AtrialAppendage	369	ATP13A3	ENSG00000133657.14	3	194402672	194494280	0.00217581	0.00335845	0.517503	17141	0.894295	No
Heart-AtrialAppendage	369	TMEM44	ENSG00000145014.17	3	194587673	194633689	0.00062247	0.00302504	0.83709	17141	0.969557	No
Heart-AtrialAppendage	369	LSG1	ENSG00000041802.10	3	194640788	194672477	-2.6321e-05	0.00244851	0.991429	17141	0.998606	No
Heart-AtrialAppendage	369	FAM43A	ENSG00000185112.5	3	194686544	194689037	0.00936033	0.00644272	0.147168	17141	0.693797	No
Heart-AtrialAppendage	369	XXYLT1	ENSG00000173950.15	3	195068279	195271167	0.000851467	0.00286266	0.766309	17141	0.955479	No
Heart-AtrialAppendage	369	ACAP2	ENSG00000114331.13	3	195274736	195443078	0.00138135	0.00188205	0.46347	17141	0.875976	No
Heart-AtrialAppendage	369	PPP1R2	ENSG00000184203.7	3	195514425	195543386	0.000446882	0.00183685	0.807927	17141	0.963612	No
Heart-AtrialAppendage	369	APOD	ENSG00000189058.8	3	195568702	195584205	-0.0134103	0.0073917	0.0705054	17141	0.587092	No
Heart-AtrialAppendage	369	AC069513.4	ENSG00000229178.1	3	195655565	195657927	-0.00541055	0.0156236	0.729322	17141	0.94848	No
Heart-AtrialAppendage	369	MUC20	ENSG00000176945.16	3	195720882	195741123	0.00158387	0.0121363	0.896241	17141	0.982179	No
Heart-AtrialAppendage	369	TNK2	ENSG00000061938.16	3	195863364	195911945	0.00189528	0.00382401	0.620472	17141	0.922185	No
Heart-AtrialAppendage	369	RP11-480A16.1	ENSG00000260261.1	3	195949188	195952695	6.63302e-05	0.00568763	0.990702	17141	0.998606	No
Heart-AtrialAppendage	369	TFRC	ENSG00000072274.12	3	196027183	196082189	0.00218168	0.00714914	0.760422	17141	0.955159	No
Heart-AtrialAppendage	369	ZDHHC19	ENSG00000163958.13	3	196197449	196211437	-0.0175618	0.016585	0.290386	17141	0.794132	No
Heart-AtrialAppendage	369	SLC51A	ENSG00000163959.9	3	196211487	196243178	-0.00221491	0.00363852	0.543094	17141	0.900569	No
Heart-AtrialAppendage	369	PCYT1A	ENSG00000161217.11	3	196214222	196287957	-0.000336474	0.00164063	0.837623	17141	0.969722	No
Heart-AtrialAppendage	369	TCTEX1D2	ENSG00000213123.10	3	196291219	196318299	0.00466317	0.00357936	0.193509	17141	0.733675	No
Heart-AtrialAppendage	369	UBXN7	ENSG00000163960.11	3	196347662	196416235	0.00185127	0.00195808	0.345086	17141	0.827401	No
Heart-AtrialAppendage	369	RNF168	ENSG00000163961.4	3	196468783	196503768	0.000902633	0.00225412	0.689081	17141	0.93767	No
Heart-AtrialAppendage	369	SMCO1	ENSG00000214097.4	3	196506877	196515366	0.0085011	0.00586471	0.148092	17141	0.694497	No
Heart-AtrialAppendage	369	WDR53	ENSG00000185798.7	3	196554177	196568610	0.000349072	0.00293339	0.905345	17141	0.983674	No
Heart-AtrialAppendage	369	FBXO45	ENSG00000174013.7	3	196568675	196589059	0.00168228	0.00241348	0.486248	17141	0.882174	No
Heart-AtrialAppendage	369	NRROS	ENSG00000174004.5	3	196639686	196662004	0.00161178	0.00463426	0.728204	17141	0.948054	No
Heart-AtrialAppendage	369	CEP19	ENSG00000174007.7	3	196706277	196712293	-0.00122306	0.00461877	0.791319	17141	0.960419	No
Heart-AtrialAppendage	369	PIGX	ENSG00000163964.14	3	196712358	196736007	0.00131583	0.00224153	0.557572	17141	0.905143	No
Heart-AtrialAppendage	369	PAK2	ENSG00000180370.10	3	196739857	196832647	0.000338412	0.0018304	0.853428	17141	0.974137	No
Heart-AtrialAppendage	369	SENP5	ENSG00000119231.10	3	196867856	196934714	0.00134008	0.00163403	0.41272	17141	0.858652	No
Heart-AtrialAppendage	369	NCBP2	ENSG00000114503.10	3	196935402	196942597	3.67465e-05	0.00132532	0.977896	17141	0.995553	No
Heart-AtrialAppendage	369	NCBP2-AS2	ENSG00000270170.1	3	196942623	196943540	-0.00190183	0.00254433	0.455281	17141	0.874502	No
Heart-AtrialAppendage	369	PIGZ	ENSG00000119227.7	3	196946343	196968871	0.00429712	0.00379422	0.258187	17141	0.780849	No
Heart-AtrialAppendage	369	MELTF	ENSG00000163975.11	3	197001740	197029816	-0.00128203	0.00640232	0.841407	17141	0.970301	No
Heart-AtrialAppendage	369	DLG1	ENSG00000075711.20	3	197042560	197299300	-0.00158776	0.00223733	0.478389	17141	0.880685	No
Heart-AtrialAppendage	369	LINC02012	ENSG00000272989.1	3	197505262	197506986	-0.00867474	0.0158588	0.584731	17141	0.912943	No
Heart-AtrialAppendage	369	BDH1	ENSG00000161267.11	3	197509783	197573323	-0.00566742	0.00623637	0.364103	17141	0.834259	No
Heart-AtrialAppendage	369	RP11-496H1.2	ENSG00000273308.1	3	197645669	197646017	-0.00990585	0.0151844	0.514595	17141	0.894166	No
Heart-AtrialAppendage	369	AC024560.2	ENSG00000236833.1	3	197660565	197665757	-0.00250906	0.0211435	0.905607	17141	0.983674	No
Heart-AtrialAppendage	369	RUBCN	ENSG00000145016.15	3	197671393	197749727	0.000337893	0.00247602	0.891532	17141	0.981092	No
Heart-AtrialAppendage	369	FYTTD1	ENSG00000122068.12	3	197737179	197787596	-0.000182115	0.00187241	0.922574	17141	0.988371	No
Heart-AtrialAppendage	369	RP11-803P9.1	ENSG00000273375.1	3	197789700	197790369	0.00330945	0.0111439	0.766665	17141	0.955479	No
Heart-AtrialAppendage	369	LRCH3	ENSG00000186001.12	3	197791226	197888436	0.000388471	0.00141015	0.78311	17141	0.959423	No
Heart-AtrialAppendage	369	IQCG	ENSG00000114473.13	3	197889075	197960142	-0.00213841	0.00367439	0.560961	17141	0.906092	No
Heart-AtrialAppendage	369	RPL35A	ENSG00000182899.14	3	197949987	197956610	0.00308823	0.0016854	0.067757	17141	0.583192	No
Heart-AtrialAppendage	369	LMLN	ENSG00000185621.11	3	197960200	198043720	0.00244983	0.00243465	0.315004	17141	0.810458	No
Heart-AtrialAppendage	369	ZNF595	ENSG00000272602.5	4	53285	88211	-0.00370964	0.00319795	0.246844	17141	0.770333	No
Heart-AtrialAppendage	369	ZNF718	ENSG00000250312.6	4	124480	163989	0.00338256	0.00469818	0.472027	17141	0.878443	No
Heart-AtrialAppendage	369	ZNF732	ENSG00000186777.11	4	270675	305321	0.00934663	0.00919995	0.310364	17141	0.807964	No
Heart-AtrialAppendage	369	ZNF141	ENSG00000131127.13	4	337814	384864	-0.00239607	0.00331236	0.469938	17141	0.878443	No
Heart-AtrialAppendage	369	RP11-2H3.6	ENSG00000272885.1	4	416118	416537	-0.0108982	0.0136076	0.423741	17141	0.861958	No
Heart-AtrialAppendage	369	ZNF721	ENSG00000182903.15	4	435770	499156	0.000233501	0.00247782	0.924976	17141	0.988455	No
Heart-AtrialAppendage	369	PIGG	ENSG00000174227.15	4	499210	539529	-0.00187762	0.00166751	0.260944	17141	0.780849	No
Heart-AtrialAppendage	369	PDE6B	ENSG00000133256.12	4	625584	670782	-0.00399585	0.00396008	0.313662	17141	0.809711	No
Heart-AtrialAppendage	369	ATP5I	ENSG00000169020.9	4	672436	673579	0.000910319	0.00305728	0.766069	17141	0.955479	No
Heart-AtrialAppendage	369	MYL5	ENSG00000215375.6	4	673822	681140	-0.000574023	0.00335703	0.86433	17141	0.976104	No
Heart-AtrialAppendage	369	MFSD7	ENSG00000169026.12	4	681829	689441	-6.24364e-05	0.0026847	0.981459	17141	0.9964	No
Heart-AtrialAppendage	369	PCGF3	ENSG00000185619.18	4	705748	770640	0.00102454	0.00243723	0.674476	17141	0.934975	No
Heart-AtrialAppendage	369	CPLX1	ENSG00000168993.14	4	784957	826198	-0.000780587	0.00651613	0.904716	17141	0.983529	No
Heart-AtrialAppendage	369	RP11-440L14.3	ENSG00000260262.1	4	836512	837224	0.0187134	0.0224447	0.404991	17141	0.853731	No
Heart-AtrialAppendage	369	GAK	ENSG00000178950.16	4	849277	932373	0.00203066	0.00158195	0.200123	17141	0.7421	No
Heart-AtrialAppendage	369	TMEM175	ENSG00000127419.16	4	932387	958656	0.00141679	0.00188315	0.452351	17141	0.873899	No
Heart-AtrialAppendage	369	DGKQ	ENSG00000145214.13	4	958887	986895	0.00399937	0.00240772	0.0976048	17141	0.63469	No
Heart-AtrialAppendage	369	SLC26A1	ENSG00000145217.13	4	979073	993440	-0.00569658	0.00597952	0.341414	17141	0.826578	No
Heart-AtrialAppendage	369	IDUA	ENSG00000127415.12	4	986997	1004506	0.00448837	0.00295616	0.129846	17141	0.671726	No
Heart-AtrialAppendage	369	FGFRL1	ENSG00000127418.14	4	1009936	1026897	-0.000204999	0.00318625	0.948738	17141	0.991583	No
Heart-AtrialAppendage	369	RNF212	ENSG00000178222.12	4	1056254	1113562	0.00578496	0.00758625	0.446245	17141	0.87109	No
Heart-AtrialAppendage	369	SPON2	ENSG00000159674.11	4	1166932	1208962	-0.013383	0.00604289	0.0274321	17141	0.459387	No
Heart-AtrialAppendage	369	CTBP1	ENSG00000159692.15	4	1211448	1249137	0.0012856	0.00131489	0.328891	17141	0.818624	No
Heart-AtrialAppendage	369	MAEA	ENSG00000090316.15	4	1289851	1340137	0.000272355	0.00206583	0.895189	17141	0.982107	No
Heart-AtrialAppendage	369	UVSSA	ENSG00000163945.15	4	1347266	1388049	-0.000157376	0.00438919	0.971418	17141	0.994269	No
Heart-AtrialAppendage	369	CRIPAK	ENSG00000179979.8	4	1391552	1395989	0.00160693	0.00469408	0.732309	17141	0.949398	No
Heart-AtrialAppendage	369	RP13-1016M1.2	ENSG00000272783.1	4	1550284	1550572	-0.0248456	0.0146664	0.0911528	17141	0.624	No
Heart-AtrialAppendage	369	RP11-1398P2.1	ENSG00000244459.2	4	1574062	1580253	0.0165212	0.00919081	0.0731128	17141	0.592973	No
Heart-AtrialAppendage	369	FAM53A	ENSG00000174137.12	4	1617915	1684302	0.00192632	0.00560061	0.731094	17141	0.949256	No
Heart-AtrialAppendage	369	SLBP	ENSG00000163950.12	4	1692800	1712555	0.00253409	0.00228015	0.267179	17141	0.783762	No
Heart-AtrialAppendage	369	RP11-572O17.1	ENSG00000270195.1	4	1712821	1713622	-0.00700965	0.00849864	0.410053	17141	0.855665	No
Heart-AtrialAppendage	369	TMEM129	ENSG00000168936.10	4	1715952	1721358	-0.00333013	0.00240044	0.166241	17141	0.707874	No
Heart-AtrialAppendage	369	TACC3	ENSG00000013810.18	4	1721490	1745176	-0.00411145	0.00312359	0.188956	17141	0.731787	No
Heart-AtrialAppendage	369	FGFR3	ENSG00000068078.17	4	1793307	1808872	0.00659565	0.00540778	0.223422	17141	0.755833	No
Heart-AtrialAppendage	369	LETM1	ENSG00000168924.14	4	1811479	1856247	0.00149622	0.00194585	0.442461	17141	0.869723	No
Heart-AtrialAppendage	369	NSD2	ENSG00000109685.17	4	1871424	1982207	0.00156631	0.00169124	0.35502	17141	0.830432	No
Heart-AtrialAppendage	369	NELFA	ENSG00000185049.14	4	1982714	2041903	0.00119375	0.00190232	0.530729	17141	0.897871	No
Heart-AtrialAppendage	369	C4orf48	ENSG00000243449.6	4	2041993	2043970	0.0129116	0.00793759	0.104722	17141	0.643855	No
Heart-AtrialAppendage	369	NAT8L	ENSG00000185818.7	4	2059512	2069089	-0.00239117	0.005188	0.645156	17141	0.929826	No
Heart-AtrialAppendage	369	POLN	ENSG00000130997.16	4	2071918	2213126	-0.0028961	0.00488874	0.553967	17141	0.904007	No
Heart-AtrialAppendage	369	HAUS3	ENSG00000214367.7	4	2227464	2242164	-0.000235567	0.00238574	0.921402	17141	0.988014	No
Heart-AtrialAppendage	369	MXD4	ENSG00000123933.16	4	2247432	2262294	0.00592906	0.00246066	0.0164925	17141	0.407935	No
Heart-AtrialAppendage	369	ZFYVE28	ENSG00000159733.13	4	2269582	2418663	0.000642718	0.00378986	0.865432	17141	0.976104	No
Heart-AtrialAppendage	369	RNF4	ENSG00000063978.15	4	2462220	2515855	0.00100388	0.0016173	0.535193	17141	0.898946	No
Heart-AtrialAppendage	369	FAM193A	ENSG00000125386.15	4	2536631	2732565	0.00231196	0.00160506	0.150651	17141	0.696038	No
Heart-AtrialAppendage	369	TNIP2	ENSG00000168884.14	4	2741648	2756376	-0.00135737	0.00183777	0.460652	17141	0.875246	No
Heart-AtrialAppendage	369	SH3BP2	ENSG00000087266.15	4	2793023	2841098	0.00326163	0.00258115	0.207208	17141	0.744509	No
Heart-AtrialAppendage	369	ADD1	ENSG00000087274.16	4	2843857	2930076	0.00135665	0.00111381	0.224038	17141	0.756306	No
Heart-AtrialAppendage	369	MFSD10	ENSG00000109736.14	4	2930561	2934859	-0.000913599	0.00225237	0.685274	17141	0.937383	No
Heart-AtrialAppendage	369	NOP14	ENSG00000087269.15	4	2938143	2963385	-0.000204656	0.0017077	0.904677	17141	0.983529	No
Heart-AtrialAppendage	369	GRK4	ENSG00000125388.19	4	2963608	3040747	0.0016207	0.00268248	0.546119	17141	0.901201	No
Heart-AtrialAppendage	369	HTT	ENSG00000197386.10	4	3074681	3243959	0.0014196	0.00175189	0.418306	17141	0.859993	No
Heart-AtrialAppendage	369	MSANTD1	ENSG00000188981.10	4	3244369	3271738	0.00785112	0.00772246	0.310023	17141	0.807861	No
Heart-AtrialAppendage	369	RGS12	ENSG00000159788.18	4	3314147	3439913	-0.00165007	0.00192443	0.391795	17141	0.847605	No
Heart-AtrialAppendage	369	HGFAC	ENSG00000109758.8	4	3441887	3449495	-0.00315757	0.0122361	0.796519	17141	0.96109	No
Heart-AtrialAppendage	369	DOK7	ENSG00000175920.16	4	3463311	3494483	-0.00487809	0.00415065	0.240697	17141	0.767302	No
Heart-AtrialAppendage	369	LRPAP1	ENSG00000163956.10	4	3506376	3532559	0.0020455	0.0017259	0.236758	17141	0.76461	No
Heart-AtrialAppendage	369	AC141928.1	ENSG00000250986.1	4	3758748	3763390	0.00748572	0.00812765	0.357681	17141	0.831488	No
Heart-AtrialAppendage	369	ADRA2C	ENSG00000184160.7	4	3766348	3768526	-0.000403456	0.00612604	0.947528	17141	0.991512	No
Heart-AtrialAppendage	369	TMEM128	ENSG00000132406.11	4	4235542	4248212	-0.00028964	0.00227459	0.898747	17141	0.982453	No
Heart-AtrialAppendage	369	LYAR	ENSG00000145220.13	4	4267701	4290169	-0.00299128	0.00416095	0.472691	17141	0.878443	No
Heart-AtrialAppendage	369	ZBTB49	ENSG00000168826.15	4	4290251	4321786	0.00171382	0.00306467	0.576374	17141	0.911151	No
Heart-AtrialAppendage	369	NSG1	ENSG00000168824.14	4	4348140	4418967	0.000404838	0.00800436	0.959692	17141	0.992376	No
Heart-AtrialAppendage	369	STX18	ENSG00000168818.9	4	4415742	4542028	-0.00101646	0.00169635	0.549426	17141	0.901637	No
Heart-AtrialAppendage	369	MSX1	ENSG00000163132.6	4	4859666	4863936	0.0157606	0.00508158	0.00208306	17141	0.230065	No
Heart-AtrialAppendage	369	CYTL1	ENSG00000170891.10	4	5014586	5019472	-0.00468021	0.0128941	0.716846	17141	0.94562	No
Heart-AtrialAppendage	369	STK32B	ENSG00000152953.12	4	5051442	5500998	-0.00596206	0.00776293	0.442999	17141	0.870002	No
Heart-AtrialAppendage	369	EVC2	ENSG00000173040.12	4	5542772	5709548	-0.00529725	0.00315383	0.0939303	17141	0.628351	No
Heart-AtrialAppendage	369	EVC	ENSG00000072840.12	4	5711197	5814305	-0.00206475	0.00259122	0.426097	17141	0.862204	No
Heart-AtrialAppendage	369	CRMP1	ENSG00000072832.14	4	5748084	5893058	0.00797472	0.00294089	0.00702773	17141	0.330156	No
Heart-AtrialAppendage	369	JAKMIP1	ENSG00000152969.17	4	6026199	6200591	-0.0162208	0.0137361	0.238456	17141	0.766151	No
Heart-AtrialAppendage	369	WFS1	ENSG00000109501.13	4	6269849	6303265	6.58322e-06	0.00287452	0.998174	17141	0.999457	No
Heart-AtrialAppendage	369	PPP2R2C	ENSG00000074211.13	4	6320578	6563600	0.0149491	0.009752	0.126204	17141	0.667984	No
Heart-AtrialAppendage	369	MAN2B2	ENSG00000013288.8	4	6575175	6623362	-0.00097924	0.00222343	0.659908	17141	0.932344	No
Heart-AtrialAppendage	369	MRFAP1	ENSG00000179010.14	4	6640091	6642745	-0.00143177	0.00142512	0.315757	17141	0.810844	No
Heart-AtrialAppendage	369	RP11-539L10.3	ENSG00000251580.1	4	6670725	6670999	0.00437417	0.00683488	0.52261	17141	0.895604	No
Heart-AtrialAppendage	369	AC093323.3	ENSG00000170846.16	4	6673451	6676047	-0.0017912	0.00242423	0.460483	17141	0.875246	No
Heart-AtrialAppendage	369	RP11-539L10.2	ENSG00000246526.2	4	6687448	6690519	0.0158835	0.013287	0.232742	17141	0.762949	No
Heart-AtrialAppendage	369	S100P	ENSG00000163993.6	4	6693069	6697170	0.0177974	0.00982523	0.0709435	17141	0.587994	No
Heart-AtrialAppendage	369	MRFAP1L1	ENSG00000178988.10	4	6707701	6709880	-0.00231236	0.00165683	0.163712	17141	0.707549	No
Heart-AtrialAppendage	369	BLOC1S4	ENSG00000186222.4	4	6716055	6717671	0.00116898	0.00250489	0.641022	17141	0.927526	No
Heart-AtrialAppendage	369	KIAA0232	ENSG00000170871.11	4	6781375	6884170	-0.0016726	0.00199053	0.401331	17141	0.85303	No
Heart-AtrialAppendage	369	TBC1D14	ENSG00000132405.18	4	6909242	7030553	-0.00307875	0.00219605	0.161823	17141	0.707549	No
Heart-AtrialAppendage	369	CCDC96	ENSG00000173013.5	4	7040849	7042939	-0.0069142	0.00609415	0.257341	17141	0.779854	No
Heart-AtrialAppendage	369	TADA2B	ENSG00000173011.11	4	7043391	7057952	-0.000333944	0.00193935	0.863386	17141	0.976048	No
Heart-AtrialAppendage	369	GRPEL1	ENSG00000109519.12	4	7058906	7068197	-0.00279186	0.00188741	0.139994	17141	0.684624	No
Heart-AtrialAppendage	369	RP11-367J11.3	ENSG00000245468.3	4	7094571	7103385	0.00420808	0.00654767	0.520854	17141	0.894483	No
Heart-AtrialAppendage	369	SORCS2	ENSG00000184985.16	4	7192538	7742836	0.0142288	0.00590823	0.0165476	17141	0.408283	No
Heart-AtrialAppendage	369	AFAP1	ENSG00000196526.10	4	7758714	7872313	-0.000805361	0.00275225	0.769988	17141	0.956066	No
Heart-AtrialAppendage	369	ABLIM2	ENSG00000163995.19	4	7965312	8158832	-0.0059302	0.00565869	0.295377	17141	0.798463	No
Heart-AtrialAppendage	369	SH3TC1	ENSG00000125089.16	4	8182072	8241803	0.00765994	0.0047394	0.106955	17141	0.648308	No
Heart-AtrialAppendage	369	HTRA3	ENSG00000170801.9	4	8269765	8307111	-0.00390815	0.00542157	0.471486	17141	0.878443	No
Heart-AtrialAppendage	369	RP11-774O3.2	ENSG00000249145.1	4	8320176	8320278	0.013386	0.0104471	0.200941	17141	0.742516	No
Heart-AtrialAppendage	369	RP11-774O3.1	ENSG00000248986.1	4	8321957	8323965	0.00623586	0.00672144	0.354179	17141	0.829557	No
Heart-AtrialAppendage	369	RP11-774O3.3	ENSG00000251615.3	4	8355090	8358338	-0.000339836	0.00485375	0.944222	17141	0.991115	No
Heart-AtrialAppendage	369	ACOX3	ENSG00000087008.15	4	8366282	8440723	0.00862661	0.00382506	0.024738	17141	0.450007	No
Heart-AtrialAppendage	369	TRMT44	ENSG00000155275.18	4	8438869	8493531	0.000305666	0.00297255	0.918158	17141	0.987681	No
Heart-AtrialAppendage	369	RP11-689P11.2	ENSG00000205959.3	4	8482270	8512610	0.00291792	0.00549498	0.595747	17141	0.916703	No
Heart-AtrialAppendage	369	CPZ	ENSG00000109625.18	4	8592660	8619759	-0.00995838	0.0133932	0.457658	17141	0.874873	No
Heart-AtrialAppendage	369	SLC2A9	ENSG00000109667.11	4	9771153	10054936	-0.00166727	0.00443238	0.70703	17141	0.942436	No
Heart-AtrialAppendage	369	WDR1	ENSG00000071127.16	4	10074339	10116949	0.00205531	0.00194531	0.291453	17141	0.795637	No
Heart-AtrialAppendage	369	ZNF518B	ENSG00000178163.7	4	10439874	10457408	0.00353192	0.00224942	0.117292	17141	0.65893	No
Heart-AtrialAppendage	369	HS3ST1	ENSG00000002587.9	4	11393150	11429765	-0.00736853	0.00700453	0.293547	17141	0.797037	No
Heart-AtrialAppendage	369	RP11-281P23.2	ENSG00000249631.5	4	11625714	11813958	0.015746	0.0139458	0.259642	17141	0.780849	No
Heart-AtrialAppendage	369	RP11-74M11.2	ENSG00000248300.1	4	11740948	11769468	0.0581794	0.0186818	0.00199769	17141	0.230065	No
Heart-AtrialAppendage	369	RAB28	ENSG00000157869.14	4	13361354	13484365	-0.00198522	0.00157589	0.208609	17141	0.745622	No
Heart-AtrialAppendage	369	BOD1L1	ENSG00000038219.12	4	13568738	13627723	0.00179831	0.00157921	0.255598	17141	0.778891	No
Heart-AtrialAppendage	369	AC007126.1	ENSG00000250497.1	4	13777377	13782157	0.0072475	0.00781508	0.354377	17141	0.829821	No
Heart-AtrialAppendage	369	LINC01085	ENSG00000248698.5	4	14111968	14140052	-0.00470613	0.017519	0.788374	17141	0.959884	No
Heart-AtrialAppendage	369	CPEB2	ENSG00000137449.15	4	15002674	15070153	0.00112672	0.00315395	0.721129	17141	0.947267	No
Heart-AtrialAppendage	369	C1QTNF7	ENSG00000163145.12	4	15339818	15446166	-0.0081944	0.00491493	0.0963675	17141	0.632728	No
Heart-AtrialAppendage	369	CC2D2A	ENSG00000048342.15	4	15469865	15601557	0.00402787	0.00278839	0.149497	17141	0.695502	No
Heart-AtrialAppendage	369	FBXL5	ENSG00000118564.14	4	15604539	15681661	-0.00100407	0.0019485	0.606667	17141	0.919198	No
Heart-AtrialAppendage	369	FAM200B	ENSG00000237765.6	4	15681680	15690447	-0.00104584	0.00210828	0.620164	17141	0.922185	No
Heart-AtrialAppendage	369	BST1	ENSG00000109743.10	4	15702950	15738313	0.00546224	0.0041825	0.192426	17141	0.733515	No
Heart-AtrialAppendage	369	CD38	ENSG00000004468.12	4	15778275	15853230	-0.00730138	0.00632404	0.249072	17141	0.773292	No
Heart-AtrialAppendage	369	FGFBP1	ENSG00000137440.4	4	15935569	15938740	-0.00759021	0.0171481	0.658311	17141	0.93215	No
Heart-AtrialAppendage	369	FGFBP2	ENSG00000137441.7	4	15960243	15963236	0.00828887	0.012524	0.508514	17141	0.891799	No
Heart-AtrialAppendage	369	PROM1	ENSG00000007062.11	4	15964248	16084378	-0.00493375	0.00653636	0.450871	17141	0.87356	No
Heart-AtrialAppendage	369	TAPT1	ENSG00000169762.16	4	16160505	16227410	-0.000329686	0.00156251	0.833013	17141	0.967985	No
Heart-AtrialAppendage	369	LDB2	ENSG00000169744.12	4	16501541	16898809	-0.00191946	0.00368306	0.602589	17141	0.918948	No
Heart-AtrialAppendage	369	QDPR	ENSG00000151552.11	4	17460261	17512234	0.00208562	0.00192602	0.27962	17141	0.789974	No
Heart-AtrialAppendage	369	LAP3	ENSG00000002549.12	4	17577192	17607972	0.00641669	0.00253545	0.011822	17141	0.379144	No
Heart-AtrialAppendage	369	MED28	ENSG00000118579.12	4	17614631	17634105	-0.000584313	0.00181229	0.747331	17141	0.952054	No
Heart-AtrialAppendage	369	DCAF16	ENSG00000163257.10	4	17800655	17810758	5.1383e-05	0.00195155	0.97901	17141	0.995586	No
Heart-AtrialAppendage	369	NCAPG	ENSG00000109805.9	4	17810902	17840693	-0.00910485	0.00866906	0.294325	17141	0.798108	No
Heart-AtrialAppendage	369	LCORL	ENSG00000178177.15	4	17841199	18021876	-0.00734088	0.00278098	0.00867315	17141	0.347911	No
Heart-AtrialAppendage	369	SLIT2	ENSG00000145147.19	4	20253260	20620561	-0.00130584	0.00368545	0.723311	17141	0.947804	No
Heart-AtrialAppendage	369	PACRGL	ENSG00000163138.18	4	20696282	20752907	-0.000249886	0.00216044	0.907985	17141	0.984094	No
Heart-AtrialAppendage	369	KCNIP4	ENSG00000185774.14	4	20728616	21948799	-0.00324657	0.00581406	0.576932	17141	0.911151	No
Heart-AtrialAppendage	369	ADGRA3	ENSG00000152990.13	4	22345071	22516054	0.000993657	0.00253953	0.695833	17141	0.939579	No
Heart-AtrialAppendage	369	PPARGC1A	ENSG00000109819.8	4	23755041	23899318	-0.00243165	0.00545537	0.656066	17141	0.93215	No
Heart-AtrialAppendage	369	DHX15	ENSG00000109606.12	4	24517441	24584550	0.00105718	0.00133593	0.429285	17141	0.863356	No
Heart-AtrialAppendage	369	SOD3	ENSG00000109610.5	4	24789912	24800842	0.00923893	0.00534667	0.0848818	17141	0.615461	No
Heart-AtrialAppendage	369	CCDC149	ENSG00000181982.18	4	24806117	24980148	-0.000572837	0.00221215	0.795827	17141	0.96109	No
Heart-AtrialAppendage	369	LGI2	ENSG00000153012.11	4	24998847	25030879	0.00484351	0.00590982	0.413025	17141	0.858765	No
Heart-AtrialAppendage	369	SEPSECS	ENSG00000109618.11	4	25120014	25160442	0.000608384	0.0027752	0.826606	17141	0.967091	No
Heart-AtrialAppendage	369	PI4K2B	ENSG00000038210.12	4	25233975	25279092	0.00270729	0.00273497	0.322923	17141	0.814245	No
Heart-AtrialAppendage	369	ZCCHC4	ENSG00000168228.14	4	25312785	25370383	0.00223189	0.00256687	0.385175	17141	0.844281	No
Heart-AtrialAppendage	369	ANAPC4	ENSG00000053900.10	4	25377213	25418498	0.000186097	0.00196109	0.924453	17141	0.988455	No
Heart-AtrialAppendage	369	SLC34A2	ENSG00000157765.11	4	25655301	25678748	0.0224873	0.021106	0.287413	17141	0.793602	No
Heart-AtrialAppendage	369	SEL1L3	ENSG00000091490.10	4	25747427	25863760	0.00695419	0.00497123	0.16274	17141	0.707549	No
Heart-AtrialAppendage	369	SMIM20	ENSG00000250317.8	4	25861830	25929874	0.000934649	0.00206396	0.650946	17141	0.93149	No
Heart-AtrialAppendage	369	RBPJ	ENSG00000168214.20	4	26163455	26435131	0.000140667	0.00176216	0.936422	17141	0.990162	No
Heart-AtrialAppendage	369	TBC1D19	ENSG00000109680.10	4	26576437	26755351	-0.00178444	0.00259358	0.491898	17141	0.884147	No
Heart-AtrialAppendage	369	STIM2	ENSG00000109689.15	4	26857678	27025381	3.23362e-05	0.00245013	0.989478	17141	0.998606	No
Heart-AtrialAppendage	369	PCDH7	ENSG00000169851.15	4	30720415	31146805	0.00211173	0.010012	0.833073	17141	0.967985	No
Heart-AtrialAppendage	369	RP11-734I18.1	ENSG00000251129.1	4	31997397	32155406	-0.00755846	0.0300025	0.801246	17141	0.962485	No
Heart-AtrialAppendage	369	ARAP2	ENSG00000047365.11	4	35948221	36244509	-0.000642224	0.00379152	0.865593	17141	0.976104	No
Heart-AtrialAppendage	369	DTHD1	ENSG00000197057.9	4	36281622	36345756	-0.000102638	0.012874	0.993643	17141	0.9987	No
Heart-AtrialAppendage	369	C4orf19	ENSG00000154274.14	4	37453941	37623495	-0.00826333	0.012419	0.506251	17141	0.890107	No
Heart-AtrialAppendage	369	RELL1	ENSG00000181826.9	4	37612901	37686376	-0.00476228	0.00370701	0.199764	17141	0.741846	No
Heart-AtrialAppendage	369	PGM2	ENSG00000169299.13	4	37826633	37862937	0.00833625	0.00292227	0.00459536	17141	0.29836	No
Heart-AtrialAppendage	369	TBC1D1	ENSG00000065882.15	4	37891087	38139175	-0.000470675	0.00206839	0.820126	17141	0.96623	No
Heart-AtrialAppendage	369	PTTG2	ENSG00000250254.1	4	37960435	37961125	0.0116061	0.0114904	0.313167	17141	0.809198	No
Heart-AtrialAppendage	369	KLF3	ENSG00000109787.12	4	38680587	38701042	-8.6009e-06	0.00268613	0.997447	17141	0.999316	No
Heart-AtrialAppendage	369	TLR10	ENSG00000174123.10	4	38772239	38782990	0.0284846	0.0134064	0.0343184	17141	0.491126	No
Heart-AtrialAppendage	369	TLR1	ENSG00000174125.7	4	38790677	38805578	0.00156175	0.00475428	0.742737	17141	0.951443	No
Heart-AtrialAppendage	369	TLR6	ENSG00000174130.12	4	38823715	38843791	0.000615832	0.00473844	0.896669	17141	0.982251	No
Heart-AtrialAppendage	369	FAM114A1	ENSG00000197712.11	4	38867677	38945739	0.00106248	0.00243036	0.66226	17141	0.932344	No
Heart-AtrialAppendage	369	TMEM156	ENSG00000121895.7	4	38966744	39032922	-0.00053956	0.015182	0.97167	17141	0.994293	No
Heart-AtrialAppendage	369	KLHL5	ENSG00000109790.16	4	39045039	39126857	0.000490839	0.00265137	0.853238	17141	0.973984	No
Heart-AtrialAppendage	369	RP11-360F5.3	ENSG00000249685.1	4	39133913	39135608	0.00220992	0.0101247	0.827347	17141	0.967298	No
Heart-AtrialAppendage	369	WDR19	ENSG00000157796.17	4	39182404	39285810	-0.000435955	0.00263692	0.868783	17141	0.976837	No
Heart-AtrialAppendage	369	RFC1	ENSG00000035928.15	4	39287456	39366375	-0.000297377	0.0013381	0.824259	17141	0.967091	No
Heart-AtrialAppendage	369	KLB	ENSG00000134962.6	4	39406853	39451536	0.00670713	0.0147829	0.650321	17141	0.931405	No
Heart-AtrialAppendage	369	RPL9	ENSG00000163682.15	4	39454124	39458586	-0.00140146	0.00295683	0.635816	17141	0.925075	No
Heart-AtrialAppendage	369	LIAS	ENSG00000121897.14	4	39458889	39485109	0.0011746	0.00216663	0.588075	17141	0.914446	No
Heart-AtrialAppendage	369	UGDH	ENSG00000109814.11	4	39498755	39528018	-0.000632824	0.00421382	0.880711	17141	0.979324	No
Heart-AtrialAppendage	369	SMIM14	ENSG00000163683.11	4	39546330	39639090	0.00244029	0.00222907	0.274383	17141	0.78675	No
Heart-AtrialAppendage	369	RP11-539G18.3	ENSG00000255458.5	4	39639140	39666644	0.0133081	0.00640938	0.0385977	17141	0.509518	No
Heart-AtrialAppendage	369	UBE2K	ENSG00000078140.13	4	39698044	39782792	-0.0015482	0.00132686	0.244086	17141	0.769244	No
Heart-AtrialAppendage	369	PDS5A	ENSG00000121892.14	4	39822863	39977956	0.00187831	0.00121786	0.12391	17141	0.666439	No
Heart-AtrialAppendage	369	N4BP2	ENSG00000078177.13	4	40056826	40158252	0.000232994	0.00329336	0.94364	17141	0.991115	No
Heart-AtrialAppendage	369	RHOH	ENSG00000168421.12	4	40191053	40246967	0.0125778	0.00830359	0.130749	17141	0.672265	No
Heart-AtrialAppendage	369	RBM47	ENSG00000163694.14	4	40423267	40630875	0.00123838	0.00436414	0.776761	17141	0.957894	No
Heart-AtrialAppendage	369	NSUN7	ENSG00000179299.16	4	40749897	40809985	0.00139664	0.00457682	0.760431	17141	0.955159	No
Heart-AtrialAppendage	369	APBB2	ENSG00000163697.16	4	40810027	41216714	0.00418213	0.00230799	0.070847	17141	0.587797	No
Heart-AtrialAppendage	369	UCHL1	ENSG00000154277.12	4	41256413	41268455	0.00456911	0.00780085	0.558445	17141	0.905461	No
Heart-AtrialAppendage	369	LIMCH1	ENSG00000064042.17	4	41359607	41700044	0.00056446	0.00245079	0.817981	17141	0.965825	No
Heart-AtrialAppendage	369	TMEM33	ENSG00000109133.12	4	41935120	41960572	-0.00163613	0.00162988	0.316157	17141	0.810929	No
Heart-AtrialAppendage	369	DCAF4L1	ENSG00000182308.6	4	41981696	41986467	0.00505347	0.00630577	0.423446	17141	0.861958	No
Heart-AtrialAppendage	369	RP11-814H16.2	ENSG00000272862.1	4	41988741	41989237	-0.00333439	0.0158529	0.833532	17141	0.968196	No
Heart-AtrialAppendage	369	SLC30A9	ENSG00000014824.13	4	41990472	42090457	-0.00124659	0.00172797	0.471139	17141	0.878443	No
Heart-AtrialAppendage	369	BEND4	ENSG00000188848.15	4	42110938	42152878	0.0267736	0.0163918	0.1033	17141	0.643002	No
Heart-AtrialAppendage	369	SHISA3	ENSG00000178343.4	4	42397839	42402487	0.00387713	0.0086917	0.655823	17141	0.93215	No
Heart-AtrialAppendage	369	ATP8A1	ENSG00000124406.16	4	42408373	42657105	0.00479158	0.00333136	0.151242	17141	0.696453	No
Heart-AtrialAppendage	369	KCTD8	ENSG00000183783.6	4	44173909	44448807	-0.000478918	0.0115475	0.966942	17141	0.993607	No
Heart-AtrialAppendage	369	YIPF7	ENSG00000177752.14	4	44622065	44678426	-0.0117716	0.00837128	0.160564	17141	0.707549	No
Heart-AtrialAppendage	369	GUF1	ENSG00000151806.13	4	44678557	44700926	0.000836655	0.00191265	0.662071	17141	0.932344	No
Heart-AtrialAppendage	369	GNPDA2	ENSG00000163281.11	4	44682200	44726595	0.00142791	0.00211502	0.500044	17141	0.886926	No
Heart-AtrialAppendage	369	GABRA2	ENSG00000151834.15	4	46248427	46475230	-0.0088599	0.0108482	0.414653	17141	0.859402	No
Heart-AtrialAppendage	369	GABRA4	ENSG00000109158.10	4	46918900	46994407	-0.045265	0.0211271	0.0328477	17141	0.483944	No
Heart-AtrialAppendage	369	GABRB1	ENSG00000163288.13	4	47031360	47426444	-0.00189868	0.01182	0.872476	17141	0.977298	No
Heart-AtrialAppendage	369	COMMD8	ENSG00000169019.10	4	47450796	47463719	-0.00174731	0.00240974	0.468877	17141	0.87811	No
Heart-AtrialAppendage	369	ATP10D	ENSG00000145246.13	4	47485288	47593486	-4.9827e-06	0.00248931	0.998404	17141	0.999504	No
Heart-AtrialAppendage	369	CORIN	ENSG00000145244.11	4	47593998	47838106	0.00907433	0.00556165	0.103673	17141	0.643002	No
Heart-AtrialAppendage	369	RP11-121C2.2	ENSG00000259959.1	4	47840122	47844339	-0.00151126	0.00515821	0.769711	17141	0.956066	No
Heart-AtrialAppendage	369	NFXL1	ENSG00000170448.11	4	47847233	47914141	-0.000901246	0.0027656	0.744713	17141	0.951959	No
Heart-AtrialAppendage	369	NIPAL1	ENSG00000163293.11	4	47914206	48040173	-0.0131137	0.0102701	0.202498	17141	0.743028	No
Heart-AtrialAppendage	369	CNGA1	ENSG00000198515.13	4	47935977	48016672	0.00331516	0.0169886	0.845397	17141	0.971003	No
Heart-AtrialAppendage	369	TXK	ENSG00000074966.10	4	48066393	48134256	-0.00324526	0.0074894	0.665056	17141	0.933179	No
Heart-AtrialAppendage	369	TEC	ENSG00000135605.12	4	48135783	48269864	0.00335667	0.00415154	0.419336	17141	0.860204	No
Heart-AtrialAppendage	369	SLAIN2	ENSG00000109171.14	4	48341322	48426212	-0.000381995	0.00133902	0.7756	17141	0.957618	No
Heart-AtrialAppendage	369	SLC10A4	ENSG00000145248.6	4	48483343	48489196	-0.000402837	0.0145286	0.977896	17141	0.995553	No
Heart-AtrialAppendage	369	FRYL	ENSG00000075539.13	4	48497361	48780322	0.00245712	0.00173633	0.157931	17141	0.706771	No
Heart-AtrialAppendage	369	OCIAD1	ENSG00000109180.14	4	48805212	48861817	0.000716299	0.00129639	0.580939	17141	0.911894	No
Heart-AtrialAppendage	369	OCIAD2	ENSG00000145247.11	4	48885019	48906937	-0.00010142	0.00355547	0.97726	17141	0.995547	No
Heart-AtrialAppendage	369	DCUN1D4	ENSG00000109184.14	4	51843000	51916837	-0.00012967	0.0016531	0.937523	17141	0.990224	No
Heart-AtrialAppendage	369	RP11-365H22.2	ENSG00000272576.1	4	51918772	51919381	0.0149618	0.00958409	0.119411	17141	0.662214	No
Heart-AtrialAppendage	369	LRRC66	ENSG00000188993.3	4	51993702	52017620	-0.00130268	0.00559327	0.815975	17141	0.965362	No
Heart-AtrialAppendage	369	SGCB	ENSG00000163069.12	4	52020706	52038482	0.000353284	0.00178418	0.843154	17141	0.970652	No
Heart-AtrialAppendage	369	SPATA18	ENSG00000163071.10	4	52051331	52097292	0.000846935	0.00551051	0.87794	17141	0.9788	No
Heart-AtrialAppendage	369	USP46	ENSG00000109189.12	4	52590972	52659335	-0.00141281	0.00246881	0.567513	17141	0.908214	No
Heart-AtrialAppendage	369	USP46-AS1	ENSG00000248866.1	4	52659406	52661668	-0.0025651	0.00401409	0.52323	17141	0.896151	No
Heart-AtrialAppendage	369	ERVMER34-1	ENSG00000226887.7	4	52722618	52751640	-0.00833288	0.00767935	0.27863	17141	0.789749	No
Heart-AtrialAppendage	369	RASL11B	ENSG00000128045.6	4	52862290	52866835	0.00848777	0.007245	0.242187	17141	0.768069	No
Heart-AtrialAppendage	369	SCFD2	ENSG00000184178.15	4	52872982	53366075	0.00172865	0.00268454	0.520047	17141	0.894483	No
Heart-AtrialAppendage	369	FIP1L1	ENSG00000145216.15	4	53377643	53458790	-0.000261579	0.00159741	0.870022	17141	0.976837	No
Heart-AtrialAppendage	369	LNX1	ENSG00000072201.13	4	53459301	53701405	0.00905146	0.00456576	0.0482154	17141	0.541232	No
Heart-AtrialAppendage	369	RP11-571I18.4	ENSG00000272650.1	4	53997415	53997712	-0.00932168	0.0128215	0.467694	17141	0.877585	No
Heart-AtrialAppendage	369	CHIC2	ENSG00000109220.10	4	54009789	54064690	0.00278279	0.00273007	0.308767	17141	0.806922	No
Heart-AtrialAppendage	369	PDGFRA	ENSG00000134853.11	4	54229097	54298247	-0.00504562	0.00370318	0.173921	17141	0.716836	No
Heart-AtrialAppendage	369	KIT	ENSG00000157404.15	4	54657918	54740715	0.00713775	0.00787233	0.3652	17141	0.835414	No
Heart-AtrialAppendage	369	KDR	ENSG00000128052.8	4	55078477	55125589	0.0063727	0.00517477	0.218972	17141	0.753167	No
Heart-AtrialAppendage	369	SRD5A3	ENSG00000128039.10	4	55346109	55373096	-0.00336304	0.00334956	0.316067	17141	0.810929	No
Heart-AtrialAppendage	369	RP11-177J6.1	ENSG00000273257.1	4	55387949	55388271	0.0082783	0.014189	0.559981	17141	0.905703	No
Heart-AtrialAppendage	369	TMEM165	ENSG00000134851.12	4	55395957	55453397	-0.000737622	0.00200661	0.713399	17141	0.943858	No
Heart-AtrialAppendage	369	CLOCK	ENSG00000134852.14	4	55427903	55547111	-0.000461796	0.00180716	0.79846	17141	0.961107	No
Heart-AtrialAppendage	369	NMU	ENSG00000109255.11	4	55595229	55636698	0.0233958	0.0176384	0.185576	17141	0.730341	No
Heart-AtrialAppendage	369	EXOC1	ENSG00000090989.17	4	55853616	55905034	-0.000160707	0.00182508	0.929884	17141	0.989333	No
Heart-AtrialAppendage	369	CEP135	ENSG00000174799.10	4	55948871	56033363	0.00208909	0.00259988	0.422217	17141	0.86137	No
Heart-AtrialAppendage	369	KIAA1211	ENSG00000109265.13	4	56049073	56328625	0.00770708	0.00734084	0.294499	17141	0.798108	No
Heart-AtrialAppendage	369	AASDH	ENSG00000157426.13	4	56338287	56387508	-0.000774588	0.00233396	0.740183	17141	0.951244	No
Heart-AtrialAppendage	369	RP11-646I6.5	ENSG00000269921.1	4	56387625	56388153	0.00825231	0.0104061	0.428303	17141	0.863275	No
Heart-AtrialAppendage	369	PPAT	ENSG00000128059.8	4	56393362	56435615	0.00281288	0.00287374	0.328351	17141	0.818303	No
Heart-AtrialAppendage	369	RP11-646I6.6	ENSG00000270147.1	4	56396312	56396871	-0.00358558	0.0108206	0.740569	17141	0.951244	No
Heart-AtrialAppendage	369	PAICS	ENSG00000128050.8	4	56435741	56464579	0.00381689	0.0020035	0.0575925	17141	0.560109	No
Heart-AtrialAppendage	369	SRP72	ENSG00000174780.15	4	56466915	56503107	-0.00173917	0.00155393	0.263826	17141	0.782615	No
Heart-AtrialAppendage	369	ARL9	ENSG00000196503.3	4	56505209	56524448	-0.00663503	0.0128266	0.605285	17141	0.919198	No
Heart-AtrialAppendage	369	HOPX	ENSG00000171476.21	4	56647988	56681899	-0.0145555	0.0092029	0.114648	17141	0.656425	No
Heart-AtrialAppendage	369	SPINK2	ENSG00000128040.10	4	56809861	56821742	-6.77577e-06	0.0136295	0.999604	17141	0.999895	No
Heart-AtrialAppendage	369	REST	ENSG00000084093.16	4	56907876	56935844	-0.00204362	0.00221915	0.357741	17141	0.831488	No
Heart-AtrialAppendage	369	NOA1	ENSG00000084092.6	4	56963370	56978639	-0.00618825	0.00193666	0.00152484	17141	0.211976	No
Heart-AtrialAppendage	369	POLR2B	ENSG00000047315.15	4	56978824	57030399	-0.000120472	0.00161571	0.940605	17141	0.990716	No
Heart-AtrialAppendage	369	IGFBP7	ENSG00000163453.11	4	57030773	57110385	0.00539146	0.00287682	0.0617564	17141	0.570656	No
Heart-AtrialAppendage	369	ADGRL3	ENSG00000150471.16	4	61201258	62078335	-0.00287532	0.00522872	0.582735	17141	0.912943	No
Heart-AtrialAppendage	369	RP11-12K22.1	ENSG00000250775.1	4	63468701	63494278	-0.0242726	0.0184075	0.188163	17141	0.731787	No
Heart-AtrialAppendage	369	TECRL	ENSG00000205678.7	4	64275257	64409468	-0.00566686	0.00334037	0.0906929	17141	0.624	No
Heart-AtrialAppendage	369	EPHA5	ENSG00000145242.13	4	65319563	65669960	-0.0227801	0.0113547	0.0456072	17141	0.532435	No
Heart-AtrialAppendage	369	EPHA5-AS1	ENSG00000250846.6	4	65670496	65698029	-0.0165669	0.0188185	0.37928	17141	0.841693	No
Heart-AtrialAppendage	369	RP11-584P21.2	ENSG00000250075.5	4	67417305	67468251	-0.00190302	0.0150544	0.899481	17141	0.982453	No
Heart-AtrialAppendage	369	CENPC	ENSG00000145241.10	4	67468748	67545606	-0.0010951	0.00242451	0.651783	17141	0.931996	No
Heart-AtrialAppendage	369	STAP1	ENSG00000035720.7	4	67558728	67607337	0.0102089	0.0169857	0.548214	17141	0.901637	No
Heart-AtrialAppendage	369	UBA6	ENSG00000033178.12	4	67612652	67701179	0.00180696	0.00223465	0.419294	17141	0.860204	No
Heart-AtrialAppendage	369	GNRHR	ENSG00000109163.6	4	67739328	67754360	0.0187635	0.0147824	0.20518	17141	0.744324	No
Heart-AtrialAppendage	369	YTHDC1	ENSG00000083896.12	4	68310387	68350089	0.000919397	0.00153251	0.548945	17141	0.901637	No
Heart-AtrialAppendage	369	UGT2B4	ENSG00000156096.13	4	69480165	69526014	-0.0582926	0.0394884	0.140798	17141	0.686214	No
Heart-AtrialAppendage	369	SULT1B1	ENSG00000173597.8	4	69721162	69787961	-0.008146	0.00869062	0.349239	17141	0.827642	No
Heart-AtrialAppendage	369	SULT1E1	ENSG00000109193.10	4	69838448	69860152	-0.0329017	0.0204294	0.108197	17141	0.65117	No
Heart-AtrialAppendage	369	MUC7	ENSG00000171195.10	4	70430492	70482997	-0.0112089	0.0367199	0.760355	17141	0.955159	No
Heart-AtrialAppendage	369	ENAM	ENSG00000132464.11	4	70628744	70686816	-0.0099656	0.0063396	0.116871	17141	0.658112	No
Heart-AtrialAppendage	369	JCHAIN	ENSG00000132465.10	4	70655541	70681817	0.00361381	0.0116325	0.756243	17141	0.95462	No
Heart-AtrialAppendage	369	UTP3	ENSG00000132467.3	4	70688479	70690551	-0.00659642	0.00275837	0.0173152	17141	0.41627	No
Heart-AtrialAppendage	369	RUFY3	ENSG00000018189.12	4	70704801	70807315	-1.40404e-05	0.00184691	0.993939	17141	0.9987	No
Heart-AtrialAppendage	369	GRSF1	ENSG00000132463.13	4	70815782	70839945	0.00142865	0.00128385	0.26657	17141	0.783618	No
Heart-AtrialAppendage	369	MOB1B	ENSG00000173542.8	4	70902326	70988168	0.00148647	0.00214329	0.488432	17141	0.883042	No
Heart-AtrialAppendage	369	DCK	ENSG00000156136.9	4	70992538	71030914	0.000931868	0.00284888	0.743789	17141	0.951613	No
Heart-AtrialAppendage	369	SLC4A4	ENSG00000080493.15	4	71186757	71572087	0.00218071	0.00361977	0.547272	17141	0.901637	No
Heart-AtrialAppendage	369	ADAMTS3	ENSG00000156140.9	4	72280969	72569386	0.0016797	0.00503288	0.738773	17141	0.951161	No
Heart-AtrialAppendage	369	COX18	ENSG00000163626.16	4	73052362	73069755	0.00233453	0.00204018	0.253297	17141	0.778384	No
Heart-AtrialAppendage	369	ANKRD17	ENSG00000132466.18	4	73073376	73258798	0.0005041	0.00151118	0.738897	17141	0.951161	No
Heart-AtrialAppendage	369	ALB	ENSG00000163631.16	4	73397114	73421412	-0.0426836	0.0162389	0.00895797	17141	0.348022	No
Heart-AtrialAppendage	369	CXCL8	ENSG00000169429.10	4	73740506	73743716	-0.016119	0.0129385	0.213672	17141	0.750276	No
Heart-AtrialAppendage	369	CXCL6	ENSG00000124875.9	4	73836497	73849064	0.0177155	0.0139576	0.205207	17141	0.744324	No
Heart-AtrialAppendage	369	CXCL1	ENSG00000163739.4	4	73869393	73871242	-0.00700596	0.0109109	0.521229	17141	0.894691	No
Heart-AtrialAppendage	369	PF4	ENSG00000163737.3	4	73981077	73982124	0.024261	0.0178313	0.17453	17141	0.717544	No
Heart-AtrialAppendage	369	PPBP	ENSG00000163736.3	4	73987038	73988197	0.0263474	0.0199449	0.187369	17141	0.730753	No
Heart-AtrialAppendage	369	CXCL5	ENSG00000163735.6	4	73995642	73998779	0.0049923	0.0133481	0.708626	17141	0.94257	No
Heart-AtrialAppendage	369	CXCL3	ENSG00000163734.4	4	74036589	74038807	-0.00486718	0.0113418	0.66809	17141	0.93458	No
Heart-AtrialAppendage	369	CXCL2	ENSG00000081041.8	4	74097035	74099293	-0.00859432	0.00880976	0.329969	17141	0.819198	No
Heart-AtrialAppendage	369	MTHFD2L	ENSG00000163738.18	4	74114174	74303099	0.00288068	0.00260237	0.269085	17141	0.784013	No
Heart-AtrialAppendage	369	EPGN	ENSG00000182585.9	4	74308473	74315307	0.0120485	0.0186561	0.518821	17141	0.894483	No
Heart-AtrialAppendage	369	EREG	ENSG00000124882.3	4	74365143	74388751	0.00390361	0.013141	0.766602	17141	0.955479	No
Heart-AtrialAppendage	369	AREG	ENSG00000109321.10	4	74445134	74455009	-0.0172587	0.00979384	0.0789156	17141	0.601985	No
Heart-AtrialAppendage	369	BTC	ENSG00000174808.11	4	74744759	74794686	-0.0122489	0.0090977	0.179062	17141	0.724904	No
Heart-AtrialAppendage	369	PARM1	ENSG00000169116.11	4	74933095	75050115	-0.00606723	0.00281788	0.0319983	17141	0.478606	No
Heart-AtrialAppendage	369	RCHY1	ENSG00000163743.13	4	75479037	75514217	-0.00361342	0.00185396	0.0520973	17141	0.549316	No
Heart-AtrialAppendage	369	THAP6	ENSG00000174796.12	4	75513946	75550473	-0.00041348	0.00188801	0.826776	17141	0.967091	No
Heart-AtrialAppendage	369	CDKL2	ENSG00000138769.10	4	75578005	75630716	-0.015545	0.00951452	0.103205	17141	0.643002	No
Heart-AtrialAppendage	369	G3BP2	ENSG00000138757.14	4	75642782	75724525	0.0004674	0.00181311	0.796723	17141	0.96109	No
Heart-AtrialAppendage	369	USO1	ENSG00000138768.14	4	75724593	75814286	0.000984593	0.0017014	0.56317	17141	0.906849	No
Heart-AtrialAppendage	369	PPEF2	ENSG00000156194.17	4	75859864	75902571	0.0284005	0.0132299	0.032511	17141	0.482904	No
Heart-AtrialAppendage	369	NAAA	ENSG00000138744.14	4	75913657	75940949	-0.00249722	0.00357017	0.484728	17141	0.881767	No
Heart-AtrialAppendage	369	SDAD1	ENSG00000198301.11	4	75941052	75990962	0.000859864	0.0015835	0.587468	17141	0.914023	No
Heart-AtrialAppendage	369	CXCL9	ENSG00000138755.5	4	76001275	76007488	0.00878036	0.0170029	0.605901	17141	0.919198	No
Heart-AtrialAppendage	369	ART3	ENSG00000156219.16	4	76011184	76112802	-0.0146235	0.00515665	0.00483845	17141	0.301333	No
Heart-AtrialAppendage	369	CXCL10	ENSG00000169245.5	4	76021117	76023497	0.0188598	0.018952	0.320363	17141	0.814245	No
Heart-AtrialAppendage	369	CXCL11	ENSG00000169248.12	4	76033682	76041415	-0.0249162	0.0204234	0.2233	17141	0.755833	No
Heart-AtrialAppendage	369	NUP54	ENSG00000138750.14	4	76114659	76148515	0.00116875	0.00197087	0.553559	17141	0.903758	No
Heart-AtrialAppendage	369	SCARB2	ENSG00000138760.9	4	76158733	76234536	-0.00153093	0.00163652	0.350192	17141	0.827642	No
Heart-AtrialAppendage	369	FAM47E	ENSG00000189157.13	4	76214040	76283780	-0.00363236	0.00428128	0.396785	17141	0.850344	No
Heart-AtrialAppendage	369	STBD1	ENSG00000118804.8	4	76306026	76311599	-0.00830558	0.00353722	0.0194326	17141	0.425851	No
Heart-AtrialAppendage	369	CCDC158	ENSG00000163749.17	4	76313002	76421868	-0.0041293	0.00740222	0.577309	17141	0.911151	No
Heart-AtrialAppendage	369	SHROOM3	ENSG00000138771.14	4	76435100	76783253	-0.000514279	0.00379224	0.892206	17141	0.981096	No
Heart-AtrialAppendage	369	SEPT11	ENSG00000138758.11	4	76949703	77040384	0.00228698	0.00328897	0.487302	17141	0.882658	No
Heart-AtrialAppendage	369	CCNI	ENSG00000118816.9	4	77047158	77076005	-0.00114471	0.00210407	0.586759	17141	0.913666	No
Heart-AtrialAppendage	369	CCNG2	ENSG00000138764.14	4	77157151	77433388	-7.61878e-05	0.00389609	0.98441	17141	0.996987	No
Heart-AtrialAppendage	369	CNOT6L	ENSG00000138767.12	4	77713387	77819615	0.00744529	0.0027218	0.00655002	17141	0.330156	No
Heart-AtrialAppendage	369	MRPL1	ENSG00000169288.17	4	77862520	77952790	0.000757529	0.0019418	0.696689	17141	0.939639	No
Heart-AtrialAppendage	369	FRAS1	ENSG00000138759.18	4	78057570	78544269	0.00444672	0.00538882	0.409838	17141	0.855665	No
Heart-AtrialAppendage	369	ANXA3	ENSG00000138772.12	4	78551519	78610421	-0.00566282	0.00523971	0.280559	17141	0.790455	No
Heart-AtrialAppendage	369	LINC01094	ENSG00000251442.5	4	78645903	78682699	0.00074189	0.00919856	0.935765	17141	0.990162	No
Heart-AtrialAppendage	369	BMP2K	ENSG00000138756.17	4	78776342	78910837	-0.000263893	0.0035565	0.940894	17141	0.990791	No
Heart-AtrialAppendage	369	PAQR3	ENSG00000163291.14	4	78887127	78939438	-0.00239687	0.00265499	0.367269	17141	0.836383	No
Heart-AtrialAppendage	369	LINC00989	ENSG00000250334.5	4	79492416	79576460	0.00256781	0.00792886	0.746242	17141	0.952054	No
Heart-AtrialAppendage	369	RP11-234K19.1	ENSG00000251399.1	4	79596542	79597173	0.0159236	0.0120363	0.186719	17141	0.730341	No
Heart-AtrialAppendage	369	RP11-452C8.1	ENSG00000248408.1	4	79663761	79696837	0.0154934	0.0157865	0.327063	17141	0.816836	No
Heart-AtrialAppendage	369	ANTXR2	ENSG00000163297.16	4	79901149	80125454	0.00292725	0.00269545	0.278234	17141	0.789736	No
Heart-AtrialAppendage	369	PRDM8	ENSG00000152784.15	4	80183879	80204329	-0.00454718	0.00539915	0.400255	17141	0.852905	No
Heart-AtrialAppendage	369	PRKG2	ENSG00000138669.9	4	81087370	81215117	-0.00931328	0.00768288	0.226256	17141	0.758507	No
Heart-AtrialAppendage	369	RASGEF1B	ENSG00000138670.17	4	81426393	82044244	-0.00585565	0.00494171	0.236851	17141	0.76461	No
Heart-AtrialAppendage	369	RP11-127B20.2	ENSG00000273156.1	4	82344876	82345540	-0.00059934	0.0087495	0.945427	17141	0.991459	No
Heart-AtrialAppendage	369	HNRNPD	ENSG00000138668.18	4	82352498	82374300	0.000713783	0.00134274	0.595353	17141	0.916703	No
Heart-AtrialAppendage	369	HNRNPDL	ENSG00000152795.17	4	82422564	82430408	0.000584387	0.00215256	0.786179	17141	0.959754	No
Heart-AtrialAppendage	369	ENOPH1	ENSG00000145293.15	4	82430562	82461091	0.000570036	0.00171823	0.740273	17141	0.951244	No
Heart-AtrialAppendage	369	TMEM150C	ENSG00000249242.7	4	82483170	82562357	-0.00225367	0.00361083	0.532945	17141	0.898074	No
Heart-AtrialAppendage	369	SCD5	ENSG00000145284.11	4	82629539	82798857	0.00619818	0.00403119	0.125069	17141	0.667984	No
Heart-AtrialAppendage	369	SEC31A	ENSG00000138674.16	4	82818661	82891266	0.000312605	0.00152891	0.838112	17141	0.969849	No
Heart-AtrialAppendage	369	THAP9	ENSG00000168152.12	4	82901076	82919969	0.0043441	0.00310445	0.162612	17141	0.707549	No
Heart-AtrialAppendage	369	LIN54	ENSG00000189308.10	4	82909973	83012926	-0.000318727	0.00236774	0.892996	17141	0.981271	No
Heart-AtrialAppendage	369	COPS4	ENSG00000138663.8	4	83034447	83075818	-0.00229819	0.00187884	0.222084	17141	0.755833	No
Heart-AtrialAppendage	369	PLAC8	ENSG00000145287.10	4	83090048	83137075	-0.00427321	0.00845093	0.613424	17141	0.92107	No
Heart-AtrialAppendage	369	COQ2	ENSG00000173085.13	4	83261536	83284914	0.00278461	0.0029585	0.347245	17141	0.827401	No
Heart-AtrialAppendage	369	HPSE	ENSG00000173083.14	4	83292461	83335153	-0.00117849	0.00596521	0.843505	17141	0.970652	No
Heart-AtrialAppendage	369	HELQ	ENSG00000163312.10	4	83407343	83455856	-0.0017997	0.00185486	0.332592	17141	0.820518	No
Heart-AtrialAppendage	369	MRPS18C	ENSG00000163319.10	4	83455965	83469735	-0.00183197	0.00263356	0.487129	17141	0.882658	No
Heart-AtrialAppendage	369	FAM175A	ENSG00000163322.13	4	83459517	83523348	-0.00613111	0.0029434	0.0379824	17141	0.506659	No
Heart-AtrialAppendage	369	GPAT3	ENSG00000138678.10	4	83535914	83605875	-0.0119423	0.00513528	0.0206189	17141	0.42891	No
Heart-AtrialAppendage	369	CDS1	ENSG00000163624.5	4	84582979	84651338	0.0132237	0.00949211	0.164475	17141	0.707549	No
Heart-AtrialAppendage	369	WDFY3	ENSG00000163625.15	4	84669610	84966391	0.00401918	0.00152136	0.00861933	17141	0.347633	No
Heart-AtrialAppendage	369	ARHGAP24	ENSG00000138639.17	4	85475114	86002670	-0.00207414	0.00282723	0.46367	17141	0.875976	No
Heart-AtrialAppendage	369	MAPK10	ENSG00000109339.19	4	86010395	86594131	0.00440014	0.00371595	0.237174	17141	0.76461	No
Heart-AtrialAppendage	369	PTPN13	ENSG00000163629.12	4	86594315	86815171	0.00786141	0.00284765	0.00607489	17141	0.314993	No
Heart-AtrialAppendage	369	SLC10A6	ENSG00000145283.7	4	86823468	86849263	0.00337031	0.00907711	0.710643	17141	0.943781	No
Heart-AtrialAppendage	369	C4orf36	ENSG00000163633.10	4	86876205	86936202	-0.00350741	0.00383827	0.361456	17141	0.833094	No
Heart-AtrialAppendage	369	AFF1	ENSG00000172493.20	4	86935002	87141054	-0.000122537	0.0018513	0.947265	17141	0.991512	No
Heart-AtrialAppendage	369	KLHL8	ENSG00000145332.13	4	87160103	87240314	0.000936372	0.00293199	0.749643	17141	0.953025	No
Heart-AtrialAppendage	369	HSD17B13	ENSG00000170509.11	4	87303789	87322906	-0.0081779	0.00852527	0.338099	17141	0.825229	No
Heart-AtrialAppendage	369	HSD17B11	ENSG00000198189.10	4	87336610	87391386	-0.00334378	0.00290272	0.250137	17141	0.774846	No
Heart-AtrialAppendage	369	NUDT9	ENSG00000170502.12	4	87422582	87459454	0.00103609	0.00165095	0.530699	17141	0.897871	No
Heart-AtrialAppendage	369	RP11-710E1.2	ENSG00000272856.1	4	87460807	87462280	-0.010465	0.0142962	0.464652	17141	0.875976	No
Heart-AtrialAppendage	369	SPARCL1	ENSG00000152583.12	4	87473335	87531061	0.00293433	0.00309968	0.344473	17141	0.827401	No
Heart-AtrialAppendage	369	SPP1	ENSG00000118785.13	4	87975650	87983426	-0.0110246	0.0103977	0.28975	17141	0.794081	No
Heart-AtrialAppendage	369	PKD2	ENSG00000118762.7	4	88007668	88077777	-0.00466459	0.00228052	0.0415686	17141	0.525437	No
Heart-AtrialAppendage	369	ABCG2	ENSG00000118777.10	4	88090264	88231322	-0.00330726	0.00637545	0.604266	17141	0.919198	No
Heart-AtrialAppendage	369	PPM1K	ENSG00000163644.14	4	88257620	88284769	-0.00691799	0.00395191	0.0809086	17141	0.606408	No
Heart-AtrialAppendage	369	RP11-10L7.1	ENSG00000246375.2	4	88284942	88331421	-0.000407661	0.0181634	0.982107	17141	0.996642	No
Heart-AtrialAppendage	369	HERC6	ENSG00000138642.14	4	88378739	88443111	-0.00302396	0.00472547	0.522642	17141	0.895604	No
Heart-AtrialAppendage	369	HERC5	ENSG00000138646.8	4	88457117	88506163	-0.00498093	0.00392929	0.205776	17141	0.744324	No
Heart-AtrialAppendage	369	HERC3	ENSG00000138641.15	4	88522030	88708542	0.00100098	0.00242684	0.680256	17141	0.936493	No
Heart-AtrialAppendage	369	NAP1L5	ENSG00000177432.6	4	88695915	88698235	0.00660083	0.00353238	0.0625122	17141	0.573006	No
Heart-AtrialAppendage	369	FAM13A	ENSG00000138640.14	4	88725955	89111398	0.00136486	0.00390907	0.727187	17141	0.948001	No
Heart-AtrialAppendage	369	TIGD2	ENSG00000180346.3	4	89111500	89114899	-0.00173076	0.00444916	0.697508	17141	0.939714	No
Heart-AtrialAppendage	369	GPRIN3	ENSG00000185477.4	4	89236386	89308010	0.00473769	0.0044718	0.290127	17141	0.794081	No
Heart-AtrialAppendage	369	SNCA	ENSG00000145335.15	4	89724099	89838260	0.00172432	0.00506477	0.73372	17141	0.949825	No
Heart-AtrialAppendage	369	MMRN1	ENSG00000138722.9	4	89879532	89954629	-0.0232945	0.0116285	0.0459298	17141	0.533407	No
Heart-AtrialAppendage	369	CCSER1	ENSG00000184305.14	4	90127535	91601913	-0.00794685	0.00457218	0.0830822	17141	0.609166	No
Heart-AtrialAppendage	369	GRID2	ENSG00000152208.12	4	92303622	93810157	0.0226312	0.0139975	0.10683	17141	0.648308	No
Heart-AtrialAppendage	369	SMARCAD1	ENSG00000163104.17	4	94207611	94291292	0.000727551	0.00197843	0.71329	17141	0.943858	No
Heart-AtrialAppendage	369	HPGDS	ENSG00000163106.10	4	94298535	94342876	0.00166447	0.00914028	0.855609	17141	0.97437	No
Heart-AtrialAppendage	369	PDLIM5	ENSG00000163110.14	4	94451857	94668227	-0.00387337	0.00287479	0.178744	17141	0.724904	No
Heart-AtrialAppendage	369	BMPR1B	ENSG00000138696.10	4	94757968	95158448	0.00866224	0.0068764	0.208623	17141	0.745622	No
Heart-AtrialAppendage	369	UNC5C	ENSG00000182168.14	4	95162504	95549128	-0.00322854	0.00335141	0.336048	17141	0.822877	No
Heart-AtrialAppendage	369	RAP1GDS1	ENSG00000138698.14	4	98261384	98443861	0.00281313	0.0016828	0.0954854	17141	0.630891	No
Heart-AtrialAppendage	369	TSPAN5	ENSG00000168785.7	4	98470367	98658629	-0.000144998	0.00500093	0.976886	17141	0.99547	No
Heart-AtrialAppendage	369	EIF4E	ENSG00000151247.12	4	98871684	98930637	0.00212908	0.00186065	0.253302	17141	0.778384	No
Heart-AtrialAppendage	369	METAP1	ENSG00000164024.11	4	98995620	99062813	-0.00216766	0.00212033	0.30734	17141	0.806344	No
Heart-AtrialAppendage	369	RP11-571L19.8	ENSG00000272777.1	4	99067256	99068125	0.000672835	0.00603961	0.911361	17141	0.985406	No
Heart-AtrialAppendage	369	ADH5	ENSG00000197894.10	4	99070978	99088801	0.00128222	0.00187259	0.493972	17141	0.88477	No
Heart-AtrialAppendage	369	ADH4	ENSG00000198099.8	4	99123657	99157792	-0.027623	0.020108	0.170411	17141	0.712112	No
Heart-AtrialAppendage	369	ADH6	ENSG00000172955.17	4	99202638	99219537	-0.00962288	0.0119355	0.420658	17141	0.860339	No
Heart-AtrialAppendage	369	ADH1A	ENSG00000187758.7	4	99276367	99291028	-0.0293329	0.0139735	0.0365225	17141	0.503646	No
Heart-AtrialAppendage	369	ADH1B	ENSG00000196616.13	4	99304964	99321401	-0.0123192	0.0075626	0.104228	17141	0.64351	No
Heart-AtrialAppendage	369	ADH1C	ENSG00000248144.5	4	99336492	99353027	-0.0165923	0.00876734	0.0592547	17141	0.565028	No
Heart-AtrialAppendage	369	TRMT10A	ENSG00000145331.13	4	99546709	99564032	-0.000678842	0.00325085	0.834711	17141	0.968431	No
Heart-AtrialAppendage	369	MTTP	ENSG00000138823.13	4	99563761	99623999	0.00422308	0.00829411	0.610959	17141	0.920717	No
Heart-AtrialAppendage	369	RP11-766F14.2	ENSG00000248713.1	4	99636529	99654648	-0.0059809	0.0129227	0.643782	17141	0.928832	No
Heart-AtrialAppendage	369	DAPP1	ENSG00000070190.12	4	99816833	99870154	-0.00202856	0.00732505	0.781996	17141	0.95931	No
Heart-AtrialAppendage	369	LAMTOR3	ENSG00000109270.12	4	99878336	99894490	0.000647085	0.0016082	0.687662	17141	0.937434	No
Heart-AtrialAppendage	369	DNAJB14	ENSG00000164031.16	4	99896248	99946726	-5.90541e-05	0.00200482	0.976518	17141	0.995332	No
Heart-AtrialAppendage	369	H2AFZ	ENSG00000164032.11	4	99948088	99950388	-0.00467453	0.00210225	0.0268197	17141	0.459102	No
Heart-AtrialAppendage	369	DDIT4L	ENSG00000145358.6	4	100185870	100190782	-0.000514937	0.00816165	0.949729	17141	0.991583	No
Heart-AtrialAppendage	369	EMCN	ENSG00000164035.9	4	100395341	100880126	-0.00282208	0.00442367	0.523927	17141	0.89666	No
Heart-AtrialAppendage	369	PPP3CA	ENSG00000138814.16	4	101023409	101348278	0.00202042	0.00207042	0.32982	17141	0.819198	No
Heart-AtrialAppendage	369	FLJ20021	ENSG00000254531.1	4	101347780	101348883	0.00101146	0.00395144	0.798123	17141	0.96109	No
Heart-AtrialAppendage	369	BANK1	ENSG00000153064.11	4	101411286	102074812	0.0130855	0.00770202	0.0902217	17141	0.623006	No
Heart-AtrialAppendage	369	SLC39A8	ENSG00000138821.12	4	102251041	102385510	-0.0030373	0.00438554	0.489042	17141	0.883042	No
Heart-AtrialAppendage	369	RP11-499E18.1	ENSG00000248161.5	4	102418602	102450010	-0.00979836	0.008022	0.22275	17141	0.755833	No
Heart-AtrialAppendage	369	NFKB1	ENSG00000109320.11	4	102501329	102617302	0.00293311	0.00229703	0.202486	17141	0.743028	No
Heart-AtrialAppendage	369	MANBA	ENSG00000109323.8	4	102631893	102760994	0.00233255	0.00225897	0.302523	17141	0.803852	No
Heart-AtrialAppendage	369	UBE2D3	ENSG00000109332.19	4	102794383	102868896	-0.00140944	0.0012062	0.24341	17141	0.768873	No
Heart-AtrialAppendage	369	CISD2	ENSG00000145354.9	4	102868978	102889242	-0.00307221	0.00230782	0.183992	17141	0.729144	No
Heart-AtrialAppendage	369	SLC9B1	ENSG00000164037.16	4	102885048	103019739	0.016099	0.00700825	0.0222046	17141	0.437499	No
Heart-AtrialAppendage	369	SLC9B2	ENSG00000164038.14	4	103019868	103085829	0.000346814	0.00274209	0.899427	17141	0.982453	No
Heart-AtrialAppendage	369	BDH2	ENSG00000164039.14	4	103079435	103099883	0.00114103	0.00293219	0.697413	17141	0.93971	No
Heart-AtrialAppendage	369	CENPE	ENSG00000138778.11	4	103105806	103198409	0.000926379	0.00705981	0.895678	17141	0.982179	No
Heart-AtrialAppendage	369	CXXC4	ENSG00000168772.10	4	104468312	104494901	-0.0067355	0.00464328	0.147797	17141	0.694189	No
Heart-AtrialAppendage	369	AC004069.2	ENSG00000251259.1	4	105137280	105140619	0.000464411	0.00947674	0.960943	17141	0.992489	No
Heart-AtrialAppendage	369	TET2	ENSG00000168769.13	4	105145875	105279816	0.00100751	0.00254512	0.692452	17141	0.938722	No
Heart-AtrialAppendage	369	PPA2	ENSG00000138777.19	4	105369077	105474081	-0.000354263	0.00237255	0.88139	17141	0.979324	No
Heart-AtrialAppendage	369	INTS12	ENSG00000138785.14	4	105682627	105895986	-0.00117595	0.00185413	0.526347	17141	0.897345	No
Heart-AtrialAppendage	369	GSTCD	ENSG00000138780.14	4	105709109	105847728	1.77537e-06	0.00295597	0.999521	17141	0.999871	No
Heart-AtrialAppendage	369	NPNT	ENSG00000168743.12	4	105894775	106004027	-0.00890804	0.00663914	0.180555	17141	0.725651	No
Heart-AtrialAppendage	369	TBCK	ENSG00000145348.16	4	106041599	106321495	0.00207837	0.00224514	0.355235	17141	0.830594	No
Heart-AtrialAppendage	369	AIMP1	ENSG00000164022.16	4	106315544	106349226	-0.00177541	0.00132728	0.181891	17141	0.726822	No
Heart-AtrialAppendage	369	DKK2	ENSG00000155011.8	4	106921802	107283806	-0.00671993	0.0123865	0.587808	17141	0.914178	No
Heart-AtrialAppendage	369	PAPSS1	ENSG00000138801.8	4	107590276	107720452	0.0010842	0.00196827	0.582096	17141	0.91279	No
Heart-AtrialAppendage	369	SGMS2	ENSG00000164023.14	4	107824563	107915047	-0.00368329	0.00412036	0.371981	17141	0.839413	No
Heart-AtrialAppendage	369	CYP2U1	ENSG00000155016.17	4	107931369	107953457	-0.00133438	0.00274416	0.627089	17141	0.92354	No
Heart-AtrialAppendage	369	HADH	ENSG00000138796.16	4	107989714	108035175	-0.000465773	0.00265837	0.861017	17141	0.975588	No
Heart-AtrialAppendage	369	LEF1	ENSG00000138795.9	4	108047545	108168956	0.0218158	0.00888585	0.014574	17141	0.394591	No
Heart-AtrialAppendage	369	RPL34-AS1	ENSG00000234492.4	4	108538190	108620460	-0.000236386	0.0103631	0.981815	17141	0.996611	No
Heart-AtrialAppendage	369	RPL34	ENSG00000109475.16	4	108620566	108630412	0.0015167	0.00218409	0.487876	17141	0.883022	No
Heart-AtrialAppendage	369	OSTC	ENSG00000198856.12	4	108650584	108667820	-0.00199378	0.00201284	0.322604	17141	0.814245	No
Heart-AtrialAppendage	369	ETNPPL	ENSG00000164089.8	4	108742040	108763054	-0.00780857	0.00896906	0.384568	17141	0.843923	No
Heart-AtrialAppendage	369	COL25A1	ENSG00000188517.14	4	108810721	109302657	0.010567	0.00997325	0.290092	17141	0.794081	No
Heart-AtrialAppendage	369	SEC24B	ENSG00000138802.11	4	109433818	109540896	-0.000739342	0.00144814	0.609993	17141	0.920347	No
Heart-AtrialAppendage	369	MCUB	ENSG00000005059.15	4	109560205	109688621	0.000242305	0.00417673	0.953772	17141	0.991902	No
Heart-AtrialAppendage	369	CASP6	ENSG00000138794.9	4	109688727	109703583	-0.00297271	0.00322269	0.356944	17141	0.831237	No
Heart-AtrialAppendage	369	PLA2G12A	ENSG00000123739.10	4	109709989	109730077	-0.00146277	0.00207343	0.480983	17141	0.881469	No
Heart-AtrialAppendage	369	CFI	ENSG00000205403.12	4	109740694	109802179	0.011238	0.00425989	0.00871271	17141	0.347968	No
Heart-AtrialAppendage	369	GAR1	ENSG00000109534.16	4	109815510	109824740	-0.00496744	0.0028005	0.0769786	17141	0.598775	No
Heart-AtrialAppendage	369	RRH	ENSG00000180245.4	4	109827994	109844604	-0.0169047	0.0148737	0.256509	17141	0.779123	No
Heart-AtrialAppendage	369	LRIT3	ENSG00000183423.11	4	109848202	109872315	-0.00980607	0.00897496	0.275326	17141	0.787042	No
Heart-AtrialAppendage	369	EGF	ENSG00000138798.11	4	109912884	110012266	0.00276095	0.00480811	0.566185	17141	0.907975	No
Heart-AtrialAppendage	369	ELOVL6	ENSG00000170522.9	4	110045846	110199199	-0.000976853	0.00640829	0.878932	17141	0.979055	No
Heart-AtrialAppendage	369	ENPEP	ENSG00000138792.9	4	110365733	110565285	0.0134618	0.00487323	0.0060435	17141	0.314993	No
Heart-AtrialAppendage	369	C4orf32	ENSG00000174749.5	4	112145397	112195256	0.00379805	0.00318887	0.234455	17141	0.764028	No
Heart-AtrialAppendage	369	AP1AR	ENSG00000138660.11	4	112231737	112270047	-0.000760699	0.00249636	0.760759	17141	0.955206	No
Heart-AtrialAppendage	369	RP11-73K9.3	ENSG00000272567.1	4	112272968	112273316	-0.00229284	0.0139046	0.86912	17141	0.976837	No
Heart-AtrialAppendage	369	TIFA	ENSG00000145365.10	4	112274542	112285903	0.00138924	0.00405858	0.732335	17141	0.949398	No
Heart-AtrialAppendage	369	ALPK1	ENSG00000073331.17	4	112285509	112442606	0.00120617	0.00319337	0.705877	17141	0.942436	No
Heart-AtrialAppendage	369	ZGRF1	ENSG00000138658.15	4	112539333	112636963	-0.000682624	0.00395617	0.863108	17141	0.976048	No
Heart-AtrialAppendage	369	LARP7	ENSG00000174720.15	4	112636990	112657592	-0.000362756	0.00176494	0.837275	17141	0.969557	No
Heart-AtrialAppendage	369	ANK2	ENSG00000145362.17	4	112818109	113383740	0.000279504	0.00218645	0.898354	17141	0.982453	No
Heart-AtrialAppendage	369	CAMK2D	ENSG00000145349.16	4	113451032	113761927	-0.000619911	0.0022404	0.782178	17141	0.95931	No
Heart-AtrialAppendage	369	ARSJ	ENSG00000180801.13	4	113900284	113979727	0.00229272	0.00530533	0.665898	17141	0.933713	No
Heart-AtrialAppendage	369	UGT8	ENSG00000174607.10	4	114598455	114678224	-0.00195097	0.0136	0.886015	17141	0.980204	No
Heart-AtrialAppendage	369	TRAM1L1	ENSG00000174599.5	4	117083554	117085576	-0.00897516	0.0067289	0.183136	17141	0.728649	No
Heart-AtrialAppendage	369	SNHG8	ENSG00000269893.6	4	118278709	118279823	-0.00191039	0.0029312	0.514998	17141	0.894166	No
Heart-AtrialAppendage	369	METTL14	ENSG00000145388.14	4	118685368	118715433	-0.000462622	0.0018426	0.801908	17141	0.962751	No
Heart-AtrialAppendage	369	SEC24D	ENSG00000150961.14	4	118722823	118838683	-0.00586832	0.00311849	0.0607021	17141	0.567827	No
Heart-AtrialAppendage	369	SYNPO2	ENSG00000172403.10	4	118850688	119061247	-0.00278775	0.00409512	0.496484	17141	0.885376	No
Heart-AtrialAppendage	369	MYOZ2	ENSG00000172399.5	4	119135784	119187789	-0.00729437	0.00296788	0.0144686	17141	0.394591	No
Heart-AtrialAppendage	369	USP53	ENSG00000145390.11	4	119212645	119295517	0.00372938	0.00325477	0.252659	17141	0.777621	No
Heart-AtrialAppendage	369	C4orf3	ENSG00000164096.12	4	119296419	119304445	-0.000234986	0.00163528	0.885823	17141	0.980204	No
Heart-AtrialAppendage	369	FABP2	ENSG00000145384.3	4	119317250	119322390	0.00914049	0.0307698	0.766598	17141	0.955479	No
Heart-AtrialAppendage	369	PDE5A	ENSG00000138735.15	4	119494395	119628991	-0.00536941	0.00354431	0.130699	17141	0.672265	No
Heart-AtrialAppendage	369	RP11-700N1.1	ENSG00000250392.2	4	119939540	119964293	-0.00540628	0.00517923	0.297287	17141	0.800314	No
Heart-AtrialAppendage	369	MAD2L1	ENSG00000164109.13	4	120055608	120067074	-0.00233647	0.00441662	0.597132	17141	0.916906	No
Heart-AtrialAppendage	369	PRDM5	ENSG00000138738.10	4	120684919	120922870	-0.00235966	0.00281233	0.402024	17141	0.853156	No
Heart-AtrialAppendage	369	NDNF	ENSG00000173376.13	4	121035613	121073021	0.0152601	0.00959638	0.112701	17141	0.654933	No
Heart-AtrialAppendage	369	QRFPR	ENSG00000186867.10	4	121329312	121381059	-0.0149276	0.0127485	0.242432	17141	0.768228	No
Heart-AtrialAppendage	369	ANXA5	ENSG00000164111.14	4	121667955	121697113	0.000103503	0.00218098	0.962176	17141	0.992577	No
Heart-AtrialAppendage	369	TMEM155	ENSG00000164112.12	4	121758933	121764294	-0.00739976	0.0141961	0.602522	17141	0.918929	No
Heart-AtrialAppendage	369	EXOSC9	ENSG00000123737.12	4	121801317	121816443	-0.00384435	0.00168036	0.0227496	17141	0.442583	No
Heart-AtrialAppendage	369	CCNA2	ENSG00000145386.9	4	121816448	121823933	-0.0105415	0.00501722	0.0363561	17141	0.503226	No
Heart-AtrialAppendage	369	BBS7	ENSG00000138686.9	4	121824440	121870497	0.000836436	0.0020186	0.678863	17141	0.935928	No
Heart-AtrialAppendage	369	TRPC3	ENSG00000138741.10	4	121879027	121951754	-0.0103578	0.00810299	0.202008	17141	0.742941	No
Heart-AtrialAppendage	369	KIAA1109	ENSG00000138688.15	4	122152333	122362758	0.0024412	0.00191441	0.203103	17141	0.743371	No
Heart-AtrialAppendage	369	BBS12	ENSG00000181004.9	4	122732702	122744943	-0.00406584	0.00439699	0.355771	17141	0.831012	No
Heart-AtrialAppendage	369	FGF2	ENSG00000138685.13	4	122826708	122898236	0.000766056	0.00292584	0.793612	17141	0.96109	No
Heart-AtrialAppendage	369	NUDT6	ENSG00000170917.13	4	122888697	122922968	-0.00404743	0.00334468	0.22706	17141	0.758839	No
Heart-AtrialAppendage	369	SPATA5	ENSG00000145375.7	4	122923074	123319450	-0.00304928	0.00294894	0.301843	17141	0.803606	No
Heart-AtrialAppendage	369	SPRY1	ENSG00000164056.10	4	123396795	123403760	-0.0018257	0.00461883	0.692884	17141	0.938798	No
Heart-AtrialAppendage	369	LINC01091	ENSG00000249464.5	4	123650267	123930406	-0.016421	0.00585542	0.00532478	17141	0.305422	No
Heart-AtrialAppendage	369	RP11-93I21.3	ENSG00000261083.1	4	124499942	124558434	-0.0187967	0.0137442	0.172318	17141	0.71501	No
Heart-AtrialAppendage	369	ANKRD50	ENSG00000151458.11	4	124664052	124712732	0.000595315	0.00292586	0.83889	17141	0.969849	No
Heart-AtrialAppendage	369	FAT4	ENSG00000196159.11	4	125316399	125492932	0.0122417	0.0036076	0.000770318	17141	0.169312	No
Heart-AtrialAppendage	369	RP11-125O18.1	ENSG00000248491.5	4	127096891	127470569	0.04334	0.0160946	0.00742848	17141	0.338348	No
Heart-AtrialAppendage	369	INTU	ENSG00000164066.12	4	127623271	127726737	0.00465835	0.00260417	0.074518	17141	0.597547	No
Heart-AtrialAppendage	369	HSPA4L	ENSG00000164070.11	4	127781821	127840197	0.00416609	0.00462163	0.367984	17141	0.836618	No
Heart-AtrialAppendage	369	PLK4	ENSG00000142731.10	4	127880861	127899195	-0.00964684	0.00654646	0.141497	17141	0.687277	No
Heart-AtrialAppendage	369	MFSD8	ENSG00000164073.9	4	127917805	127965953	-0.0013408	0.00207474	0.518544	17141	0.894483	No
Heart-AtrialAppendage	369	ABHD18	ENSG00000164074.14	4	127965483	128039711	-0.00141232	0.0030351	0.641988	17141	0.928097	No
Heart-AtrialAppendage	369	LARP1B	ENSG00000138709.17	4	128061268	128222931	0.00225162	0.0020932	0.282816	17141	0.792231	No
Heart-AtrialAppendage	369	PGRMC2	ENSG00000164040.16	4	128269237	128288829	-0.00585638	0.00178307	0.00112599	17141	0.182212	No
Heart-AtrialAppendage	369	RP11-420A23.1	ENSG00000251432.6	4	128292751	128519394	0.00643819	0.00607061	0.289632	17141	0.794081	No
Heart-AtrialAppendage	369	RP11-130C6.1	ENSG00000273077.1	4	128552590	128553416	0.00653517	0.0148464	0.660077	17141	0.932344	No
Heart-AtrialAppendage	369	RP11-184M15.1	ENSG00000248187.1	4	128567972	128570531	-0.01083	0.0154259	0.483107	17141	0.881767	No
Heart-AtrialAppendage	369	JADE1	ENSG00000077684.15	4	128809623	128875224	-0.00381688	0.0030212	0.207307	17141	0.744509	No
Heart-AtrialAppendage	369	SCLT1	ENSG00000151466.11	4	128864921	129093316	0.00264485	0.00254211	0.298872	17141	0.801289	No
Heart-AtrialAppendage	369	C4orf33	ENSG00000151470.12	4	129093608	129116640	0.00620783	0.00349728	0.076767	17141	0.598775	No
Heart-AtrialAppendage	369	RP11-9G1.3	ENSG00000250241.5	4	133075311	133149116	-0.00103929	0.016461	0.949694	17141	0.991583	No
Heart-AtrialAppendage	369	PCDH10	ENSG00000138650.8	4	133149315	133194700	0.00693802	0.00822561	0.399549	17141	0.852249	No
Heart-AtrialAppendage	369	RP11-427M20.1	ENSG00000251388.1	4	133871246	134010690	-0.00658945	0.0141693	0.642186	17141	0.928121	No
Heart-AtrialAppendage	369	PABPC4L	ENSG00000254535.3	4	134196333	134201748	0.00324456	0.00351403	0.356483	17141	0.831237	No
Heart-AtrialAppendage	369	PCDH18	ENSG00000189184.11	4	137518918	137532494	-0.00649742	0.00571389	0.25627	17141	0.779123	No
Heart-AtrialAppendage	369	SLC7A11	ENSG00000151012.13	4	138164097	138242349	-0.000358889	0.00913407	0.968681	17141	0.994082	No
Heart-AtrialAppendage	369	NOCT	ENSG00000151014.5	4	139015789	139045939	0.0103651	0.00523959	0.048693	17141	0.541759	No
Heart-AtrialAppendage	369	ELF2	ENSG00000109381.19	4	139028112	139177218	0.00388274	0.00181383	0.0330003	17141	0.484712	No
Heart-AtrialAppendage	369	MGARP	ENSG00000137463.4	4	139266163	139280338	0.00812939	0.00745757	0.276431	17141	0.787829	No
Heart-AtrialAppendage	369	NDUFC1	ENSG00000109390.11	4	139289917	139302551	-0.000660361	0.00178236	0.711238	17141	0.943857	No
Heart-AtrialAppendage	369	NAA15	ENSG00000164134.12	4	139301455	139420033	0.000389262	0.00182152	0.830905	17141	0.967719	No
Heart-AtrialAppendage	369	RAB33B	ENSG00000172007.5	4	139454035	139476609	-0.00176057	0.0030387	0.562706	17141	0.906849	No
Heart-AtrialAppendage	369	SETD7	ENSG00000145391.13	4	139495941	139606699	0.000803048	0.00192916	0.677471	17141	0.935589	No
Heart-AtrialAppendage	369	MGST2	ENSG00000085871.8	4	139665768	139740745	0.0034936	0.00212515	0.101095	17141	0.640018	No
Heart-AtrialAppendage	369	MAML3	ENSG00000196782.12	4	139716753	140154184	0.00907016	0.00360705	0.0123695	17141	0.379144	No
Heart-AtrialAppendage	369	SCOC	ENSG00000153130.17	4	140257286	140385726	0.00081776	0.00217332	0.706945	17141	0.942436	No
Heart-AtrialAppendage	369	CLGN	ENSG00000153132.12	4	140388455	140427968	-0.00719044	0.00431402	0.0964646	17141	0.632728	No
Heart-AtrialAppendage	369	ELMOD2	ENSG00000179387.9	4	140524158	140553770	-0.000939558	0.00208071	0.65187	17141	0.931996	No
Heart-AtrialAppendage	369	UCP1	ENSG00000109424.3	4	140559434	140568805	-0.0569099	0.0214526	0.00834899	17141	0.344622	No
Heart-AtrialAppendage	369	TBC1D9	ENSG00000109436.7	4	140620765	140756120	0.00475409	0.00234028	0.0429742	17141	0.526497	No
Heart-AtrialAppendage	369	RP11-102N12.3	ENSG00000273472.1	4	140756528	140757921	0.00335499	0.00700167	0.63212	17141	0.924947	No
Heart-AtrialAppendage	369	RNF150	ENSG00000170153.10	4	140859807	141212877	-0.0100613	0.00368587	0.00666256	17141	0.330156	No
Heart-AtrialAppendage	369	ZNF330	ENSG00000109445.10	4	141220887	141234697	-0.00103519	0.0025915	0.689803	17141	0.93826	No
Heart-AtrialAppendage	369	RP11-362F19.1	ENSG00000248810.1	4	141319450	141332618	-0.010198	0.0119848	0.395408	17141	0.849655	No
Heart-AtrialAppendage	369	RP11-362F19.3	ENSG00000272632.1	4	141430831	141431284	-0.00109208	0.0157396	0.944724	17141	0.991387	No
Heart-AtrialAppendage	369	IL15	ENSG00000164136.16	4	141636599	141733987	0.00148387	0.00344232	0.666688	17141	0.933941	No
Heart-AtrialAppendage	369	INPP4B	ENSG00000109452.12	4	142023160	142847432	-0.00130109	0.00487493	0.789709	17141	0.959891	No
Heart-AtrialAppendage	369	USP38	ENSG00000170185.9	4	143184917	143223830	0.000145849	0.00196529	0.940884	17141	0.990791	No
Heart-AtrialAppendage	369	GAB1	ENSG00000109458.8	4	143336762	143474568	-0.00331604	0.00255589	0.195352	17141	0.73497	No
Heart-AtrialAppendage	369	SMARCA5	ENSG00000153147.5	4	143513463	143557486	0.00199685	0.00145775	0.17163	17141	0.713468	No
Heart-AtrialAppendage	369	GYPE	ENSG00000197465.13	4	143870867	143905563	0.000494074	0.00643073	0.938803	17141	0.990339	No
Heart-AtrialAppendage	369	RP11-673E1.1	ENSG00000251600.5	4	143912331	143982454	-0.00775648	0.0122354	0.526538	17141	0.897345	No
Heart-AtrialAppendage	369	HHIP	ENSG00000164161.9	4	144646021	144745271	-0.0270045	0.0088713	0.00251258	17141	0.234412	No
Heart-AtrialAppendage	369	ANAPC10	ENSG00000164162.12	4	144967112	145098541	0.00220481	0.00218044	0.312636	17141	0.809198	No
Heart-AtrialAppendage	369	ABCE1	ENSG00000164163.10	4	145098217	145129179	0.00181524	0.00166169	0.275411	17141	0.787042	No
Heart-AtrialAppendage	369	OTUD4	ENSG00000164164.15	4	145110838	145180161	0.00167087	0.00186283	0.370367	17141	0.838482	No
Heart-AtrialAppendage	369	SMAD1	ENSG00000170365.9	4	145481194	145558079	0.00785484	0.00369586	0.034267	17141	0.491126	No
Heart-AtrialAppendage	369	MMAA	ENSG00000151611.13	4	145618263	145660035	-0.00304508	0.00261129	0.244366	17141	0.769411	No
Heart-AtrialAppendage	369	ZNF827	ENSG00000151612.15	4	145757627	145938635	0.00282219	0.00294215	0.338112	17141	0.825229	No
Heart-AtrialAppendage	369	LINC01095	ENSG00000248809.5	4	146109455	146121913	-0.0142637	0.014874	0.338242	17141	0.825428	No
Heart-AtrialAppendage	369	LSM6	ENSG00000164167.10	4	146175685	146200000	-0.00181779	0.00246023	0.460486	17141	0.875246	No
Heart-AtrialAppendage	369	RP11-6L6.2	ENSG00000250673.2	4	146214515	146230878	-0.00506698	0.00999288	0.612435	17141	0.92107	No
Heart-AtrialAppendage	369	SLC10A7	ENSG00000120519.14	4	146253975	146521964	-0.00157431	0.00255713	0.538526	17141	0.899562	No
Heart-AtrialAppendage	369	EDNRA	ENSG00000151617.15	4	147480917	147544954	-2.23094e-05	0.00346783	0.994871	17141	0.998775	No
Heart-AtrialAppendage	369	TMEM184C	ENSG00000164168.7	4	147617383	147672044	8.85172e-05	0.0017496	0.959679	17141	0.992376	No
Heart-AtrialAppendage	369	PRMT9	ENSG00000164169.12	4	147637785	147684230	0.00549497	0.0042841	0.200473	17141	0.742183	No
Heart-AtrialAppendage	369	ARHGAP10	ENSG00000071205.11	4	147732063	148072780	-0.00487779	0.00248069	0.0500603	17141	0.546194	No
Heart-AtrialAppendage	369	NR3C2	ENSG00000151623.14	4	148078762	148444698	0.00207459	0.00261812	0.42867	17141	0.863356	No
Heart-AtrialAppendage	369	DCLK2	ENSG00000170390.15	4	150078274	150257457	0.00809154	0.00285541	0.00486956	17141	0.301333	No
Heart-AtrialAppendage	369	LRBA	ENSG00000198589.10	4	150264531	151015497	0.00240515	0.0022908	0.294486	17141	0.798108	No
Heart-AtrialAppendage	369	MAB21L2	ENSG00000181541.5	4	150581922	150584693	0.013612	0.0167274	0.416345	17141	0.859402	No
Heart-AtrialAppendage	369	RPS3A	ENSG00000145425.9	4	151099573	151104652	0.00402691	0.00218228	0.0658492	17141	0.580917	No
Heart-AtrialAppendage	369	SH3D19	ENSG00000109686.17	4	151102751	151325632	0.00134404	0.00244148	0.582328	17141	0.912903	No
Heart-AtrialAppendage	369	FAM160A1	ENSG00000164142.15	4	151409216	151663632	-0.0083556	0.00504264	0.0984256	17141	0.635603	No
Heart-AtrialAppendage	369	GATB	ENSG00000059691.11	4	151670504	151761023	0.00343688	0.00382092	0.369016	17141	0.837211	No
Heart-AtrialAppendage	369	RP11-18H21.1	ENSG00000245954.6	4	152100754	152104720	0.0276355	0.0174931	0.115064	17141	0.656999	No
Heart-AtrialAppendage	369	RP11-461L13.3	ENSG00000270750.1	4	152320544	152321044	-0.0149481	0.0140662	0.28866	17141	0.794081	No
Heart-AtrialAppendage	369	FBXW7	ENSG00000109670.13	4	152321259	152536101	0.00623766	0.00391209	0.111744	17141	0.654933	No
Heart-AtrialAppendage	369	DKFZP434I0714	ENSG00000268471.6	4	152536264	152539263	0.00174349	0.00403479	0.665926	17141	0.933713	No
Heart-AtrialAppendage	369	TMEM154	ENSG00000170006.11	4	152618632	152680165	-0.00072603	0.00459099	0.874437	17141	0.97761	No
Heart-AtrialAppendage	369	TIGD4	ENSG00000169989.2	4	152769354	152779764	0.00320185	0.0105624	0.761968	17141	0.955214	No
Heart-AtrialAppendage	369	ARFIP1	ENSG00000164144.15	4	152779937	152918463	1.91957e-05	0.00195139	0.992157	17141	0.998606	No
Heart-AtrialAppendage	369	FHDC1	ENSG00000137460.8	4	152936352	152979696	-0.00748814	0.00545231	0.170518	17141	0.712112	No
Heart-AtrialAppendage	369	TRIM2	ENSG00000109654.14	4	153152342	153339320	0.0045769	0.00252713	0.0709897	17141	0.587994	No
Heart-AtrialAppendage	369	MND1	ENSG00000121211.7	4	153344649	153415118	0.000552465	0.0135575	0.967519	17141	0.993888	No
Heart-AtrialAppendage	369	KIAA0922	ENSG00000121210.15	4	153466346	153636711	0.00549284	0.00290697	0.0596529	17141	0.565235	No
Heart-AtrialAppendage	369	TLR2	ENSG00000137462.6	4	153701500	153705699	-0.0138262	0.00522534	0.0085159	17141	0.346725	No
Heart-AtrialAppendage	369	RNF175	ENSG00000145428.14	4	153710125	153760235	0.00101701	0.00609766	0.867635	17141	0.976837	No
Heart-AtrialAppendage	369	SFRP2	ENSG00000145423.4	4	153780592	153789120	0.0190391	0.0147522	0.197704	17141	0.739264	No
Heart-AtrialAppendage	369	PLRG1	ENSG00000171566.11	4	154535006	154550435	-0.00203288	0.00164253	0.216682	17141	0.752859	No
Heart-AtrialAppendage	369	FGB	ENSG00000171564.11	4	154562956	154571086	-0.0304695	0.0204012	0.136211	17141	0.679578	No
Heart-AtrialAppendage	369	FGA	ENSG00000171560.14	4	154583126	154590766	-0.0171494	0.021569	0.427102	17141	0.862913	No
Heart-AtrialAppendage	369	FGG	ENSG00000171557.16	4	154604134	154612967	-0.023901	0.0203137	0.240163	17141	0.767106	No
Heart-AtrialAppendage	369	LRAT	ENSG00000121207.11	4	154626945	154753118	0.0152561	0.0173731	0.380473	17141	0.842196	No
Heart-AtrialAppendage	369	MAP9	ENSG00000164114.18	4	155342658	155376970	-0.000143404	0.00291319	0.960768	17141	0.992438	No
Heart-AtrialAppendage	369	RP13-487K5.1	ENSG00000251244.1	4	155515727	155517459	0.0261867	0.0136423	0.0557378	17141	0.555631	No
Heart-AtrialAppendage	369	GUCY1A3	ENSG00000164116.16	4	155666711	155732349	0.0119332	0.00329479	0.000336134	17141	0.160626	No
Heart-AtrialAppendage	369	GUCY1B3	ENSG00000061918.12	4	155758992	155807591	0.0101598	0.00319949	0.00163007	17141	0.216263	No
Heart-AtrialAppendage	369	CTSO	ENSG00000256043.2	4	155924118	155953917	-0.00273175	0.0023993	0.255672	17141	0.778891	No
Heart-AtrialAppendage	369	PDGFC	ENSG00000145431.10	4	156760454	156971394	-0.00461288	0.00359356	0.20012	17141	0.7421	No
Heart-AtrialAppendage	369	GLRB	ENSG00000109738.10	4	157076057	157172090	-0.00911224	0.00356659	0.0110484	17141	0.370609	No
Heart-AtrialAppendage	369	FAM198B	ENSG00000164125.15	4	158124474	158173318	0.000764864	0.00330437	0.817086	17141	0.965825	No
Heart-AtrialAppendage	369	TMEM144	ENSG00000164124.10	4	158203620	158255411	0.00498474	0.00381928	0.192706	17141	0.733521	No
Heart-AtrialAppendage	369	C4orf46	ENSG00000205208.4	4	158666679	158672124	-5.43182e-05	0.00343487	0.987392	17141	0.99798	No
Heart-AtrialAppendage	369	ETFDH	ENSG00000171503.11	4	158672256	158709133	0.00288805	0.00338282	0.393837	17141	0.848821	No
Heart-AtrialAppendage	369	PPID	ENSG00000171497.4	4	158709624	158723396	0.00293662	0.00230846	0.204184	17141	0.744324	No
Heart-AtrialAppendage	369	FNIP2	ENSG00000052795.12	4	158769138	158908049	-0.00526105	0.00427248	0.219014	17141	0.753167	No
Heart-AtrialAppendage	369	C4orf45	ENSG00000164123.6	4	158893134	159038760	-0.0258247	0.015245	0.091166	17141	0.624	No
Heart-AtrialAppendage	369	RAPGEF2	ENSG00000109756.8	4	159104178	159360169	0.00375168	0.0023869	0.116913	17141	0.658129	No
Heart-AtrialAppendage	369	NAF1	ENSG00000145414.8	4	163110073	163166921	0.00198619	0.00274441	0.469724	17141	0.878443	No
Heart-AtrialAppendage	369	NPY1R	ENSG00000164128.6	4	163323961	163333018	-0.0107441	0.0071276	0.13262	17141	0.675237	No
Heart-AtrialAppendage	369	NPY5R	ENSG00000164129.11	4	163343939	163351934	-0.00335926	0.00898418	0.708701	17141	0.94257	No
Heart-AtrialAppendage	369	TMA16	ENSG00000198498.9	4	163494442	163520539	-0.000677362	0.00226454	0.765029	17141	0.955479	No
Heart-AtrialAppendage	369	MARCH1	ENSG00000145416.13	4	163524298	164384050	-0.000635174	0.00410263	0.877052	17141	0.978631	No
Heart-AtrialAppendage	369	RP11-218F10.3	ENSG00000273449.1	4	163529771	163530697	-0.00847623	0.00877696	0.334848	17141	0.822243	No
Heart-AtrialAppendage	369	TRIM61	ENSG00000183439.7	4	164954446	164977668	0.00779068	0.00652317	0.233173	17141	0.763267	No
Heart-AtrialAppendage	369	FAM218A	ENSG00000250486.3	4	164956948	164959122	0.0040679	0.00789052	0.606502	17141	0.919198	No
Heart-AtrialAppendage	369	TMEM192	ENSG00000170088.13	4	165070608	165208549	-0.0019997	0.00234167	0.393714	17141	0.848821	No
Heart-AtrialAppendage	369	KLHL2	ENSG00000109466.13	4	165207618	165323156	-0.000811207	0.00224492	0.718056	17141	0.945842	No
Heart-AtrialAppendage	369	MSMO1	ENSG00000052802.12	4	165327623	165343160	0.0120565	0.00758458	0.112835	17141	0.654965	No
Heart-AtrialAppendage	369	CPE	ENSG00000109472.13	4	165361194	165498320	-0.0011122	0.00423061	0.792788	17141	0.960896	No
Heart-AtrialAppendage	369	TLL1	ENSG00000038295.7	4	165873258	166103895	-0.00624694	0.00675339	0.355605	17141	0.831004	No
Heart-AtrialAppendage	369	DDX60	ENSG00000137628.16	4	168216293	168318807	0.00123138	0.00340079	0.717508	17141	0.945842	No
Heart-AtrialAppendage	369	DDX60L	ENSG00000181381.13	4	168356735	168537786	-0.00271999	0.00369463	0.462107	17141	0.875976	No
Heart-AtrialAppendage	369	PALLD	ENSG00000129116.17	4	168497066	168928457	0.00179546	0.0031061	0.563609	17141	0.906899	No
Heart-AtrialAppendage	369	CBR4	ENSG00000145439.11	4	168863770	169010275	-0.00200726	0.00201845	0.320695	17141	0.814245	No
Heart-AtrialAppendage	369	SH3RF1	ENSG00000154447.14	4	169094256	169271105	-0.00380844	0.0027233	0.162866	17141	0.707549	No
Heart-AtrialAppendage	369	NEK1	ENSG00000137601.16	4	169392857	169612629	0.00264654	0.00215324	0.219869	17141	0.753701	No
Heart-AtrialAppendage	369	CLCN3	ENSG00000109572.13	4	169612633	169723673	0.000943971	0.00291128	0.745947	17141	0.952054	No
Heart-AtrialAppendage	369	HPF1	ENSG00000056050.6	4	169729465	169757953	-0.00193285	0.00187286	0.302777	17141	0.803852	No
Heart-AtrialAppendage	369	MFAP3L	ENSG00000198948.11	4	169986597	170033031	-0.00613554	0.0040158	0.127461	17141	0.667984	No
Heart-AtrialAppendage	369	AADAT	ENSG00000109576.13	4	170060222	170091699	-0.000401912	0.00338785	0.905635	17141	0.983674	No
Heart-AtrialAppendage	369	GALNT7	ENSG00000109586.11	4	173168753	173323967	-0.00097085	0.00238592	0.684327	17141	0.937224	No
Heart-AtrialAppendage	369	HMGB2	ENSG00000164104.11	4	173331695	173335125	0.000515144	0.00276613	0.852371	17141	0.973838	No
Heart-AtrialAppendage	369	SAP30	ENSG00000164105.3	4	173369969	173377532	0.000751266	0.00292798	0.797654	17141	0.96109	No
Heart-AtrialAppendage	369	SCRG1	ENSG00000164106.7	4	173384701	173406380	0.00631531	0.00638341	0.32319	17141	0.814245	No
Heart-AtrialAppendage	369	RP11-489G11.3	ENSG00000261646.1	4	173467833	173470041	0.0104927	0.0157633	0.506085	17141	0.890107	No
Heart-AtrialAppendage	369	HAND2	ENSG00000164107.8	4	173524969	173530229	-0.000846684	0.00394292	0.8301	17141	0.967523	No
Heart-AtrialAppendage	369	RP11-475B2.1	ENSG00000261672.1	4	173593672	173594556	-0.0054997	0.0090886	0.545494	17141	0.901201	No
Heart-AtrialAppendage	369	RP11-161D15.1	ENSG00000250708.1	4	173897252	173929525	-0.00535492	0.0165949	0.747128	17141	0.952054	No
Heart-AtrialAppendage	369	RP11-161D15.3	ENSG00000251216.1	4	173924207	173990861	-0.00439191	0.013278	0.741021	17141	0.951384	No
Heart-AtrialAppendage	369	RP11-148L24.1	ENSG00000248174.5	4	174094660	174220398	-0.0186143	0.0108912	0.0883231	17141	0.616678	No
Heart-AtrialAppendage	369	RP11-248N22.1	ENSG00000250957.1	4	174135055	174154637	-0.0312901	0.0120334	0.0097133	17141	0.356447	No
Heart-AtrialAppendage	369	FBXO8	ENSG00000164117.13	4	174236658	174284264	-6.3723e-05	0.00186744	0.972799	17141	0.99442	No
Heart-AtrialAppendage	369	CEP44	ENSG00000164118.12	4	174285434	174333380	-0.00083882	0.00192511	0.663306	17141	0.932344	No
Heart-AtrialAppendage	369	HPGD	ENSG00000164120.13	4	174490177	174523154	0.00636388	0.0104109	0.541419	17141	0.900142	No
Heart-AtrialAppendage	369	GPM6A	ENSG00000150625.16	4	175632934	176002664	-0.0140165	0.00835195	0.0942014	17141	0.628351	No
Heart-AtrialAppendage	369	WDR17	ENSG00000150627.15	4	176065834	176182818	0.00240213	0.0048246	0.618876	17141	0.922124	No
Heart-AtrialAppendage	369	SPATA4	ENSG00000150628.6	4	176184638	176195671	-0.0039091	0.0120412	0.745646	17141	0.951974	No
Heart-AtrialAppendage	369	ASB5	ENSG00000164122.8	4	176213673	176277571	0.012098	0.00715327	0.0916862	17141	0.624	No
Heart-AtrialAppendage	369	SPCS3	ENSG00000129128.12	4	176319964	176332245	-0.00200578	0.00207563	0.334542	17141	0.82211	No
Heart-AtrialAppendage	369	VEGFC	ENSG00000150630.3	4	176683538	176792727	0.0077182	0.00483333	0.111205	17141	0.65369	No
Heart-AtrialAppendage	369	AGA	ENSG00000038002.8	4	177430770	177442503	0.0071358	0.00387925	0.0666986	17141	0.581812	No
Heart-AtrialAppendage	369	RP11-665C14.2	ENSG00000249460.1	4	181261161	181265029	-0.0257183	0.0201498	0.202684	17141	0.743057	No
Heart-AtrialAppendage	369	TENM3	ENSG00000218336.8	4	182143987	182803024	0.00439025	0.00406401	0.280769	17141	0.790455	No
Heart-AtrialAppendage	369	DCTD	ENSG00000129187.14	4	182890060	182917936	0.00222494	0.00145664	0.127561	17141	0.667984	No
Heart-AtrialAppendage	369	RP11-335L23.5	ENSG00000272784.1	4	183094423	183095056	0.00194668	0.0120029	0.871255	17141	0.977112	No
Heart-AtrialAppendage	369	WWC2-AS2	ENSG00000251359.4	4	183097017	183099199	0.00118672	0.00614789	0.847049	17141	0.971644	No
Heart-AtrialAppendage	369	WWC2	ENSG00000151718.15	4	183099293	183320777	0.000467918	0.00169265	0.782374	17141	0.959423	No
Heart-AtrialAppendage	369	CDKN2AIP	ENSG00000168564.5	4	183444591	183448198	-0.00274048	0.00229527	0.233307	17141	0.763267	No
Heart-AtrialAppendage	369	ING2	ENSG00000168556.6	4	183504994	183511096	0.00397448	0.00370984	0.284764	17141	0.79282	No
Heart-AtrialAppendage	369	RP11-367N14.3	ENSG00000272744.1	4	183516894	183517527	0.0239509	0.0149168	0.109264	17141	0.652784	No
Heart-AtrialAppendage	369	RWDD4	ENSG00000182552.14	4	183639635	183659225	0.00115656	0.00180713	0.522595	17141	0.895604	No
Heart-AtrialAppendage	369	TRAPPC11	ENSG00000168538.15	4	183659267	183713594	0.0012448	0.0014037	0.3758	17141	0.841567	No
Heart-AtrialAppendage	369	RP11-499F19.3	ENSG00000283383.1	4	183762115	183765721	0.00313682	0.0157446	0.842199	17141	0.970652	No
Heart-AtrialAppendage	369	STOX2	ENSG00000173320.11	4	183797692	184023526	0.00699203	0.00506582	0.168402	17141	0.709486	No
Heart-AtrialAppendage	369	ENPP6	ENSG00000164303.10	4	184088706	184221230	-0.0137468	0.0103491	0.18495	17141	0.729943	No
Heart-AtrialAppendage	369	RP11-290F5.2	ENSG00000180712.3	4	184340756	184353977	-0.00646645	0.00886062	0.466007	17141	0.876339	No
Heart-AtrialAppendage	369	RP11-290F5.1	ENSG00000249096.6	4	184365183	184382306	0.00585262	0.00816056	0.473743	17141	0.878929	No
Heart-AtrialAppendage	369	IRF2	ENSG00000168310.10	4	184387713	184474580	0.00280549	0.0024939	0.261392	17141	0.780883	No
Heart-AtrialAppendage	369	RP11-326I11.3	ENSG00000271646.1	4	184474802	184477304	0.00259721	0.00393105	0.509249	17141	0.892185	No
Heart-AtrialAppendage	369	RP11-326I11.4	ENSG00000271538.5	4	184506460	184537554	-0.0151452	0.0196857	0.442208	17141	0.869723	No
Heart-AtrialAppendage	369	CASP3	ENSG00000164305.18	4	184627696	184649509	0.00016692	0.00254738	0.947793	17141	0.991524	No
Heart-AtrialAppendage	369	PRIMPOL	ENSG00000164306.10	4	184649613	184694617	-0.00132438	0.00234247	0.572183	17141	0.910235	No
Heart-AtrialAppendage	369	CENPU	ENSG00000151725.11	4	184694964	184734133	-0.00503984	0.0065965	0.445376	17141	0.871055	No
Heart-AtrialAppendage	369	ACSL1	ENSG00000151726.13	4	184755595	184826818	-0.00296045	0.00454076	0.514851	17141	0.894166	No
Heart-AtrialAppendage	369	MIR3945HG	ENSG00000251230.5	4	184844585	184855751	-0.016139	0.0150794	0.285243	17141	0.79297	No
Heart-AtrialAppendage	369	SLC25A4	ENSG00000151729.10	4	185143241	185150382	-0.00262291	0.00268429	0.329183	17141	0.818945	No
Heart-AtrialAppendage	369	CFAP97	ENSG00000164323.12	4	185159665	185209504	-0.00112868	0.00219026	0.606659	17141	0.919198	No
Heart-AtrialAppendage	369	SNX25	ENSG00000109762.15	4	185204237	185370185	-0.000477569	0.00220152	0.828393	17141	0.967485	No
Heart-AtrialAppendage	369	LRP2BP	ENSG00000109771.15	4	185363972	185395899	0.0024733	0.00395073	0.531703	17141	0.898074	No
Heart-AtrialAppendage	369	ANKRD37	ENSG00000186352.8	4	185396021	185399028	0.00417238	0.00557771	0.454939	17141	0.874502	No
Heart-AtrialAppendage	369	UFSP2	ENSG00000109775.10	4	185399540	185425985	-0.00155612	0.00253156	0.539163	17141	0.899562	No
Heart-AtrialAppendage	369	C4orf47	ENSG00000205129.8	4	185426249	185449826	0.00456099	0.00673584	0.49878	17141	0.886179	No
Heart-AtrialAppendage	369	CCDC110	ENSG00000168491.9	4	185445182	185471104	-0.00574867	0.00576531	0.319403	17141	0.813627	No
Heart-AtrialAppendage	369	PDLIM3	ENSG00000154553.13	4	185500660	185535612	0.0013103	0.00405834	0.746991	17141	0.952054	No
Heart-AtrialAppendage	369	SORBS2	ENSG00000154556.17	4	185585444	185956652	-0.0139573	0.00319556	1.65994e-05	17141	0.0325565	Yes
Heart-AtrialAppendage	369	TLR3	ENSG00000164342.12	4	186069152	186088069	0.010539	0.00408524	0.010297	17141	0.36379	No
Heart-AtrialAppendage	369	FAM149A	ENSG00000109794.13	4	186104419	186172667	0.00911628	0.0039269	0.0208387	17141	0.428993	No
Heart-AtrialAppendage	369	CYP4V2	ENSG00000145476.15	4	186191520	186213456	-0.00159534	0.00421673	0.705412	17141	0.942436	No
Heart-AtrialAppendage	369	KLKB1	ENSG00000164344.15	4	186226438	186258471	-0.0121942	0.00867491	0.160712	17141	0.707549	No
Heart-AtrialAppendage	369	FAT1	ENSG00000083857.13	4	186587783	186726722	0.00944048	0.00429865	0.0287423	17141	0.462648	No
Heart-AtrialAppendage	369	RP11-11N5.1	ENSG00000250829.2	4	186890969	186892366	-0.0399565	0.0156713	0.0112122	17141	0.371556	No
Heart-AtrialAppendage	369	RP11-696F12.1	ENSG00000250971.1	4	187060099	187060930	0.0127084	0.0146506	0.386305	17141	0.845229	No
Heart-AtrialAppendage	369	LINC01060	ENSG00000249378.5	4	188400736	188681051	0.0112936	0.0261852	0.666519	17141	0.933857	No
Heart-AtrialAppendage	369	RP11-462G22.2	ENSG00000272566.1	4	189703881	189704490	-0.00816231	0.0195065	0.675883	17141	0.935204	No
Heart-AtrialAppendage	369	AF146191.4	ENSG00000245685.6	4	189780336	189940271	-0.0187924	0.0106316	0.0780076	17141	0.601227	No
Heart-AtrialAppendage	369	FRG1	ENSG00000109536.11	4	189940788	189963204	-0.000902489	0.00199378	0.651081	17141	0.93149	No
Heart-AtrialAppendage	369	LRRC14B	ENSG00000185028.3	5	191511	195353	-0.00558825	0.00719567	0.437916	17141	0.867588	No
Heart-AtrialAppendage	369	CCDC127	ENSG00000164366.3	5	196871	218215	-0.000127395	0.00253782	0.959993	17141	0.992376	No
Heart-AtrialAppendage	369	SDHA	ENSG00000073578.16	5	218241	256700	-0.00389195	0.00220953	0.0790442	17141	0.601985	No
Heart-AtrialAppendage	369	PDCD6	ENSG00000249915.7	5	271621	314974	-0.00121805	0.00174817	0.48642	17141	0.882393	No
Heart-AtrialAppendage	369	AHRR	ENSG00000063438.16	5	304176	438291	-0.00790057	0.0162735	0.627637	17141	0.923621	No
Heart-AtrialAppendage	369	EXOC3	ENSG00000180104.15	5	443161	469987	-0.0011261	0.00192554	0.559048	17141	0.905639	No
Heart-AtrialAppendage	369	SLC9A3	ENSG00000066230.10	5	474883	524332	-0.0045797	0.00882559	0.604154	17141	0.919198	No
Heart-AtrialAppendage	369	CEP72	ENSG00000112877.7	5	612272	667168	-0.00738444	0.00404168	0.0685478	17141	0.585098	No
Heart-AtrialAppendage	369	TPPP	ENSG00000171368.11	5	659862	693395	-0.00223	0.00502248	0.657316	17141	0.93215	No
Heart-AtrialAppendage	369	ZDHHC11B	ENSG00000206077.10	5	710360	766952	-0.0110059	0.0075542	0.146042	17141	0.692005	No
Heart-AtrialAppendage	369	ZDHHC11	ENSG00000188818.12	5	795606	850986	-0.00625748	0.00860513	0.467606	17141	0.877569	No
Heart-AtrialAppendage	369	BRD9	ENSG00000028310.17	5	863741	892642	-0.00112984	0.00165856	0.496187	17141	0.885186	No
Heart-AtrialAppendage	369	TRIP13	ENSG00000071539.13	5	892825	919357	-0.00450653	0.00710521	0.526331	17141	0.897345	No
Heart-AtrialAppendage	369	RP11-43F13.4	ENSG00000272347.1	5	1005039	1006623	-0.0115545	0.00709228	0.104186	17141	0.64351	No
Heart-AtrialAppendage	369	NKD2	ENSG00000145506.13	5	1008829	1038943	-0.0396321	0.00865744	6.55554e-06	17141	0.0230885	Yes
Heart-AtrialAppendage	369	SLC12A7	ENSG00000113504.20	5	1050376	1112035	0.000448406	0.00283392	0.874369	17141	0.97761	No
Heart-AtrialAppendage	369	CLPTM1L	ENSG00000049656.13	5	1317744	1345099	0.00132197	0.00159325	0.407262	17141	0.854457	No
Heart-AtrialAppendage	369	SLC6A3	ENSG00000142319.17	5	1392790	1445430	-0.00798235	0.0177065	0.652404	17141	0.93208	No
Heart-AtrialAppendage	369	LPCAT1	ENSG00000153395.9	5	1456480	1523977	0.00292464	0.00230793	0.205929	17141	0.744324	No
Heart-AtrialAppendage	369	CTD-2245E15.3	ENSG00000251532.1	5	1544107	1551710	-0.0157215	0.0165785	0.343634	17141	0.827112	No
Heart-AtrialAppendage	369	CTD-2012J19.3	ENSG00000271119.1	5	1594626	1611467	-0.00261737	0.00866004	0.762654	17141	0.955214	No
Heart-AtrialAppendage	369	MRPL36	ENSG00000171421.12	5	1798386	1801366	0.000115968	0.00214406	0.956896	17141	0.992098	No
Heart-AtrialAppendage	369	NDUFS6	ENSG00000145494.11	5	1801400	1816605	0.00219095	0.00204052	0.283692	17141	0.792397	No
Heart-AtrialAppendage	369	RP11-259O2.1	ENSG00000248994.1	5	1933863	1959176	-0.00614286	0.00916267	0.503034	17141	0.888811	No
Heart-AtrialAppendage	369	IRX2	ENSG00000170561.12	5	2745845	2751662	-0.0101933	0.0146983	0.488459	17141	0.883042	No
Heart-AtrialAppendage	369	C5orf38	ENSG00000186493.11	5	2752131	2755397	0.00368938	0.0164321	0.822483	17141	0.966569	No
Heart-AtrialAppendage	369	IRX1	ENSG00000170549.3	5	3596054	3601403	0.0211323	0.0201346	0.294655	17141	0.798108	No
Heart-AtrialAppendage	369	ICE1	ENSG00000164151.11	5	5420664	5490234	1.67631e-05	0.00143699	0.990699	17141	0.998606	No
Heart-AtrialAppendage	369	LINC02145	ENSG00000250490.1	5	6310441	6339884	0.00325584	0.00961472	0.735093	17141	0.950216	No
Heart-AtrialAppendage	369	MED10	ENSG00000133398.3	5	6371881	6378594	-0.000710908	0.00232996	0.760461	17141	0.955159	No
Heart-AtrialAppendage	369	UBE2QL1	ENSG00000215218.3	5	6448623	6494909	0.00534235	0.00474003	0.260491	17141	0.780849	No
Heart-AtrialAppendage	369	LINC01018	ENSG00000250056.5	5	6582136	6588499	0.0112418	0.00742459	0.130902	17141	0.672265	No
Heart-AtrialAppendage	369	NSUN2	ENSG00000037474.14	5	6599239	6633291	0.000291403	0.00204986	0.887038	17141	0.980267	No
Heart-AtrialAppendage	369	SRD5A1	ENSG00000145545.11	5	6633343	6674386	2.97911e-05	0.0029322	0.991899	17141	0.998606	No
Heart-AtrialAppendage	369	LINC02102	ENSG00000248677.1	5	6686325	6707711	0.00767403	0.0104746	0.464275	17141	0.875976	No
Heart-AtrialAppendage	369	PAPD7	ENSG00000112941.13	5	6713007	6757048	0.00493676	0.00162119	0.00250346	17141	0.234412	No
Heart-AtrialAppendage	369	ADCY2	ENSG00000078295.16	5	7396208	7830081	-0.00202368	0.00681188	0.766583	17141	0.955479	No
Heart-AtrialAppendage	369	C5orf49	ENSG00000215217.6	5	7830378	7851185	-0.0117036	0.0127311	0.358583	17141	0.831488	No
Heart-AtrialAppendage	369	MTRR	ENSG00000124275.14	5	7851491	7906025	0.00199106	0.00170826	0.244598	17141	0.769584	No
Heart-AtrialAppendage	369	FASTKD3	ENSG00000124279.11	5	7859159	7869037	0.0011975	0.00336559	0.722203	17141	0.947804	No
Heart-AtrialAppendage	369	RP11-480D4.6	ENSG00000272049.1	5	8444949	8445535	0.0167731	0.0162311	0.302138	17141	0.803606	No
Heart-AtrialAppendage	369	MIR4458HG	ENSG00000247516.6	5	8450743	8463095	-0.000651676	0.00510793	0.898554	17141	0.982453	No
Heart-AtrialAppendage	369	SEMA5A	ENSG00000112902.11	5	9035026	9546075	0.000706932	0.00334131	0.832564	17141	0.96796	No
Heart-AtrialAppendage	369	SNHG18	ENSG00000250786.1	5	9546200	9550609	-0.00168789	0.00396962	0.670953	17141	0.93458	No
Heart-AtrialAppendage	369	CTD-2199O4.6	ENSG00000272417.1	5	10203600	10204040	0.00768763	0.0153109	0.615915	17141	0.92107	No
Heart-AtrialAppendage	369	FAM173B	ENSG00000150756.13	5	10226330	10244500	0.00320692	0.0034551	0.353965	17141	0.829321	No
Heart-AtrialAppendage	369	CCT5	ENSG00000150753.11	5	10249921	10263314	0.00138477	0.002011	0.491536	17141	0.884001	No
Heart-AtrialAppendage	369	CMBL	ENSG00000164237.8	5	10275875	10308026	0.00743184	0.00259243	0.0044004	17141	0.29836	No
Heart-AtrialAppendage	369	MARCH6	ENSG00000145495.15	5	10353703	10440388	-8.59276e-05	0.00127199	0.94618	17141	0.991459	No
Heart-AtrialAppendage	369	ROPN1L	ENSG00000145491.11	5	10441524	10472029	0.00206034	0.00973998	0.832595	17141	0.96796	No
Heart-AtrialAppendage	369	ANKRD33B	ENSG00000164236.11	5	10564330	10657816	0.00551684	0.00552836	0.319016	17141	0.813243	No
Heart-AtrialAppendage	369	DAP	ENSG00000112977.15	5	10679230	10761272	-0.000917995	0.00264441	0.728693	17141	0.948407	No
Heart-AtrialAppendage	369	CTNND2	ENSG00000169862.18	5	10971840	11904043	-0.0133821	0.00961001	0.164659	17141	0.707549	No
Heart-AtrialAppendage	369	TRIO	ENSG00000038382.18	5	14143702	14532128	0.00143201	0.00263307	0.58689	17141	0.913787	No
Heart-AtrialAppendage	369	FAM105A	ENSG00000145569.5	5	14581775	14615007	0.000215102	0.00527465	0.967495	17141	0.993888	No
Heart-AtrialAppendage	369	OTULIN	ENSG00000154124.4	5	14664664	14699711	-0.00059976	0.0021666	0.782082	17141	0.95931	No
Heart-AtrialAppendage	369	ANKH	ENSG00000154122.12	5	14704804	14871778	0.00511423	0.00218545	0.0198431	17141	0.428701	No
Heart-AtrialAppendage	369	CTB-40H15.4	ENSG00000272057.1	5	14872332	14872713	-0.00100531	0.0163327	0.950955	17141	0.991583	No
Heart-AtrialAppendage	369	FBXL7	ENSG00000183580.9	5	15500196	15939795	0.00155963	0.0026994	0.563796	17141	0.906909	No
Heart-AtrialAppendage	369	MARCH11	ENSG00000183654.8	5	16067139	16180762	0.0219768	0.0138622	0.113792	17141	0.656075	No
Heart-AtrialAppendage	369	ZNF622	ENSG00000173545.4	5	16451519	16465792	-0.00657909	0.00268743	0.014856	17141	0.397265	No
Heart-AtrialAppendage	369	FAM134B	ENSG00000154153.13	5	16473038	16617058	-0.00924338	0.00409493	0.0246121	17141	0.450007	No
Heart-AtrialAppendage	369	CTC-461F20.1	ENSG00000250415.1	5	16617225	16621276	0.0198497	0.0102095	0.0526739	17141	0.549464	No
Heart-AtrialAppendage	369	MYO10	ENSG00000145555.14	5	16661914	16936276	0.0074485	0.00408644	0.0692038	17141	0.586843	No
Heart-AtrialAppendage	369	BASP1	ENSG00000176788.8	5	17065598	17276843	-0.00576587	0.0051572	0.264331	17141	0.782743	No
Heart-AtrialAppendage	369	C5orf17	ENSG00000248874.5	5	23951348	24178263	-0.00406143	0.0231042	0.860563	17141	0.97546	No
Heart-AtrialAppendage	369	CDH10	ENSG00000040731.10	5	24487100	24644978	0.00599084	0.0172122	0.728008	17141	0.948001	No
Heart-AtrialAppendage	369	LINC01021	ENSG00000250337.5	5	27472292	27496401	-0.0171062	0.0173261	0.324182	17141	0.814245	No
Heart-AtrialAppendage	369	CDH6	ENSG00000113361.12	5	31193750	31329146	0.0105049	0.00571188	0.0667495	17141	0.581812	No
Heart-AtrialAppendage	369	DROSHA	ENSG00000113360.16	5	31400497	31532196	0.001012	0.00188002	0.590721	17141	0.915262	No
Heart-AtrialAppendage	369	C5orf22	ENSG00000082213.17	5	31532266	31555058	-0.00240106	0.00191566	0.21091	17141	0.747319	No
Heart-AtrialAppendage	369	PDZD2	ENSG00000133401.15	5	31639410	32110931	-2.33166e-05	0.00313057	0.994062	17141	0.9987	No
Heart-AtrialAppendage	369	GOLPH3	ENSG00000113384.13	5	32124704	32174350	0.000889231	0.00158229	0.574486	17141	0.910645	No
Heart-AtrialAppendage	369	CTD-2186M15.3	ENSG00000272086.1	5	32174471	32175272	0.00277817	0.00438292	0.526589	17141	0.897345	No
Heart-AtrialAppendage	369	MTMR12	ENSG00000150712.10	5	32226994	32313009	0.00470755	0.0019866	0.0183513	17141	0.425241	No
Heart-AtrialAppendage	369	ZFR	ENSG00000056097.15	5	32354350	32444761	-0.00123722	0.00156295	0.429141	17141	0.863356	No
Heart-AtrialAppendage	369	SUB1	ENSG00000113387.11	5	32531633	32604079	0.000307635	0.00165305	0.852474	17141	0.973878	No
Heart-AtrialAppendage	369	NPR3	ENSG00000113389.15	5	32689070	32791724	0.00460906	0.00715231	0.519732	17141	0.894483	No
Heart-AtrialAppendage	369	TARS	ENSG00000113407.13	5	33440696	33469539	-0.00100804	0.00230081	0.661568	17141	0.932344	No
Heart-AtrialAppendage	369	ADAMTS12	ENSG00000151388.10	5	33523535	33892192	0.00227907	0.00593548	0.701232	17141	0.940847	No
Heart-AtrialAppendage	369	SLC45A2	ENSG00000164175.14	5	33944616	33984730	0.0123068	0.0163216	0.451351	17141	0.873699	No
Heart-AtrialAppendage	369	AMACR	ENSG00000242110.7	5	33986178	34008108	0.00522996	0.00499413	0.295727	17141	0.798706	No
Heart-AtrialAppendage	369	C1QTNF3	ENSG00000082196.20	5	34019448	34043832	0.00477886	0.00536685	0.373847	17141	0.840562	No
Heart-AtrialAppendage	369	RAI14	ENSG00000039560.13	5	34656237	34832627	0.000959542	0.00327826	0.769928	17141	0.956066	No
Heart-AtrialAppendage	369	TTC23L	ENSG00000205838.13	5	34839164	34899456	-0.00982203	0.0103339	0.342539	17141	0.826617	No
Heart-AtrialAppendage	369	RAD1	ENSG00000113456.18	5	34905264	34918989	-0.0050108	0.00212022	0.0186616	17141	0.425241	No
Heart-AtrialAppendage	369	BRIX1	ENSG00000113460.12	5	34915376	34925996	0.00250298	0.00232806	0.283061	17141	0.792231	No
Heart-AtrialAppendage	369	DNAJC21	ENSG00000168724.14	5	34929593	34958964	-0.00212959	0.00176221	0.227687	17141	0.758839	No
Heart-AtrialAppendage	369	PRLR	ENSG00000113494.16	5	35048756	35230589	0.0152754	0.00873819	0.0813276	17141	0.607217	No
Heart-AtrialAppendage	369	SPEF2	ENSG00000152582.13	5	35617844	35814611	-0.00283524	0.00285496	0.321356	17141	0.814245	No
Heart-AtrialAppendage	369	IL7R	ENSG00000168685.14	5	35852695	35879603	0.0111502	0.00858225	0.194732	17141	0.734947	No
Heart-AtrialAppendage	369	UGT3A2	ENSG00000168671.9	5	36035017	36071358	-0.0439461	0.0188188	0.0201014	17141	0.428701	No
Heart-AtrialAppendage	369	LMBRD2	ENSG00000164187.6	5	36098412	36151961	-0.00210083	0.0022954	0.360704	17141	0.832518	No
Heart-AtrialAppendage	369	SKP2	ENSG00000145604.15	5	36151989	36184319	0.0022561	0.00319283	0.480281	17141	0.881206	No
Heart-AtrialAppendage	369	NADK2	ENSG00000152620.12	5	36192592	36242279	0.00393716	0.00234991	0.0947466	17141	0.628773	No
Heart-AtrialAppendage	369	RANBP3L	ENSG00000164188.8	5	36248434	36302114	0.00975591	0.00784649	0.21458	17141	0.750941	No
Heart-AtrialAppendage	369	SLC1A3	ENSG00000079215.13	5	36606355	36688334	-0.00398167	0.00460942	0.388289	17141	0.846062	No
Heart-AtrialAppendage	369	NIPBL	ENSG00000164190.17	5	36876759	37066413	0.00203742	0.00137005	0.137892	17141	0.681844	No
Heart-AtrialAppendage	369	C5orf42	ENSG00000197603.13	5	37106228	37249428	0.000337078	0.00221776	0.879283	17141	0.979055	No
Heart-AtrialAppendage	369	NUP155	ENSG00000113569.15	5	37288137	37371181	0.000387551	0.0020046	0.846813	17141	0.971638	No
Heart-AtrialAppendage	369	WDR70	ENSG00000082068.8	5	37379212	37753435	0.00175276	0.00176984	0.322695	17141	0.814245	No
Heart-AtrialAppendage	369	GDNF	ENSG00000168621.14	5	37812677	37839686	0.00985217	0.00862225	0.253974	17141	0.778384	No
Heart-AtrialAppendage	369	EGFLAM	ENSG00000164318.17	5	38258409	38465021	0.00347598	0.00620092	0.57546	17141	0.911115	No
Heart-AtrialAppendage	369	LIFR	ENSG00000113594.9	5	38474963	38606306	-0.00931258	0.00388468	0.0170465	17141	0.413287	No
Heart-AtrialAppendage	369	OSMR-AS1	ENSG00000249740.2	5	38710367	38845829	0.00337794	0.00651884	0.604662	17141	0.919198	No
Heart-AtrialAppendage	369	OSMR	ENSG00000145623.12	5	38845858	38945490	-0.00516022	0.00317234	0.104724	17141	0.643855	No
Heart-AtrialAppendage	369	RICTOR	ENSG00000164327.12	5	38937919	39074408	-0.00731703	0.00259619	0.00510348	17141	0.302867	No
Heart-AtrialAppendage	369	FYB	ENSG00000082074.15	5	39105236	39274528	0.0043449	0.00416279	0.297329	17141	0.800314	No
Heart-AtrialAppendage	369	DAB2	ENSG00000153071.14	5	39371675	39462300	-0.000156827	0.00364791	0.965734	17141	0.993504	No
Heart-AtrialAppendage	369	LINC02104	ENSG00000271334.5	5	39520431	39524708	-7.53133e-05	0.00978815	0.993865	17141	0.9987	No
Heart-AtrialAppendage	369	TTC33	ENSG00000113638.13	5	40512333	40755975	-0.00392671	0.00244594	0.109315	17141	0.652784	No
Heart-AtrialAppendage	369	PTGER4	ENSG00000171522.5	5	40679498	40693735	0.0115728	0.00491377	0.0190701	17141	0.425685	No
Heart-AtrialAppendage	369	PRKAA1	ENSG00000132356.11	5	40759379	40798374	-0.00292634	0.00169913	0.0859142	17141	0.615769	No
Heart-AtrialAppendage	369	RPL37	ENSG00000145592.13	5	40825262	40835335	0.000583516	0.00238645	0.806978	17141	0.963528	No
Heart-AtrialAppendage	369	CARD6	ENSG00000132357.13	5	40841184	40860175	-0.00240878	0.00357107	0.500427	17141	0.887051	No
Heart-AtrialAppendage	369	C7	ENSG00000112936.18	5	40909252	40982939	-0.0114865	0.00494227	0.0206952	17141	0.428944	No
Heart-AtrialAppendage	369	C6	ENSG00000039537.13	5	41142234	41261438	-0.00666602	0.00604184	0.270657	17141	0.784046	No
Heart-AtrialAppendage	369	PLCXD3	ENSG00000182836.9	5	41306954	41510628	0.000593129	0.00438068	0.892377	17141	0.981096	No
Heart-AtrialAppendage	369	OXCT1	ENSG00000083720.12	5	41730065	41870519	0.00106151	0.00396511	0.78908	17141	0.959891	No
Heart-AtrialAppendage	369	C5orf51	ENSG00000205765.8	5	41904188	41921636	-0.00343381	0.00302375	0.256902	17141	0.779528	No
Heart-AtrialAppendage	369	FBXO4	ENSG00000151876.12	5	41925254	41941743	0.000676337	0.00233264	0.772031	17141	0.956446	No
Heart-AtrialAppendage	369	GHR	ENSG00000112964.13	5	42423777	42721878	0.00250822	0.00303225	0.408703	17141	0.85507	No
Heart-AtrialAppendage	369	CCDC152	ENSG00000198865.9	5	42756801	42802360	0.00635986	0.0041608	0.127295	17141	0.667984	No
Heart-AtrialAppendage	369	SELENOP	ENSG00000250722.5	5	42804656	42887392	0.00323704	0.00327792	0.324071	17141	0.814245	No
Heart-AtrialAppendage	369	CTD-2201E18.5	ENSG00000271788.1	5	43006733	43007543	-0.0109541	0.0123447	0.375504	17141	0.841341	No
Heart-AtrialAppendage	369	CTD-2035E11.4	ENSG00000272382.1	5	43033716	43034635	0.00682646	0.013972	0.625447	17141	0.923166	No
Heart-AtrialAppendage	369	ANXA2R	ENSG00000177721.4	5	43039081	43043170	0.00143079	0.00439949	0.745212	17141	0.951959	No
Heart-AtrialAppendage	369	CTD-2035E11.5	ENSG00000272144.1	5	43061395	43062441	0.0124605	0.00844274	0.140882	17141	0.686235	No
Heart-AtrialAppendage	369	ZNF131	ENSG00000172262.11	5	43067581	43192021	0.00430333	0.00183875	0.0198316	17141	0.428701	No
Heart-AtrialAppendage	369	NIM1K	ENSG00000177453.7	5	43192071	43280850	0.00492823	0.00588748	0.40313	17141	0.853504	No
Heart-AtrialAppendage	369	HMGCS1	ENSG00000112972.14	5	43289726	43313512	0.00917085	0.00466324	0.0500231	17141	0.546194	No
Heart-AtrialAppendage	369	CCL28	ENSG00000151882.11	5	43376645	43412391	-0.00577659	0.00575509	0.316205	17141	0.810929	No
Heart-AtrialAppendage	369	TMEM267	ENSG00000151881.14	5	43444252	43483893	-0.00383736	0.00280432	0.17208	17141	0.714365	No
Heart-AtrialAppendage	369	C5orf34	ENSG00000172244.8	5	43486701	43515145	-0.0022833	0.0048367	0.637169	17141	0.925176	No
Heart-AtrialAppendage	369	PAIP1	ENSG00000172239.13	5	43526267	43557758	0.000808034	0.00162081	0.618421	17141	0.922124	No
Heart-AtrialAppendage	369	NNT	ENSG00000112992.16	5	43602692	43707405	-0.0037004	0.00265365	0.164072	17141	0.707549	No
Heart-AtrialAppendage	369	FGF10	ENSG00000070193.4	5	44303544	44389706	-0.00637949	0.0116995	0.585912	17141	0.91337	No
Heart-AtrialAppendage	369	MRPS30	ENSG00000112996.10	5	44808925	44820428	-0.00227443	0.00191642	0.236115	17141	0.76461	No
Heart-AtrialAppendage	369	RP11-53O19.3	ENSG00000272335.1	5	44826076	44828592	-0.000647783	0.00260442	0.803721	17141	0.963144	No
Heart-AtrialAppendage	369	HCN1	ENSG00000164588.6	5	45254950	45696498	-0.00934966	0.00714828	0.191753	17141	0.732722	No
Heart-AtrialAppendage	369	EMB	ENSG00000170571.11	5	50396192	50443248	0.00630508	0.00872793	0.470534	17141	0.878443	No
Heart-AtrialAppendage	369	PARP8	ENSG00000151883.17	5	50665899	50846522	0.00585334	0.00261256	0.0256936	17141	0.453212	No
Heart-AtrialAppendage	369	ITGA1	ENSG00000213949.8	5	52787896	52959210	-0.0032488	0.0029088	0.264817	17141	0.783048	No
Heart-AtrialAppendage	369	PELO	ENSG00000152684.10	5	52799885	52804046	0.00130805	0.00275501	0.635235	17141	0.925075	No
Heart-AtrialAppendage	369	ITGA2	ENSG00000164171.10	5	52989326	53094779	-0.00640005	0.00615257	0.29896	17141	0.801289	No
Heart-AtrialAppendage	369	MOCS2	ENSG00000164172.18	5	53095679	53109778	0.00415915	0.00176667	0.0191182	17141	0.425685	No
Heart-AtrialAppendage	369	FST	ENSG00000134363.11	5	53480409	53487134	-0.00489852	0.00667244	0.463358	17141	0.875976	No
Heart-AtrialAppendage	369	NDUFS4	ENSG00000164258.11	5	53560633	53683340	-0.000608857	0.00201482	0.762689	17141	0.955214	No
Heart-AtrialAppendage	369	CTD-2081C10.7	ENSG00000272416.1	5	53880293	53881051	-0.00594785	0.00650981	0.361522	17141	0.833133	No
Heart-AtrialAppendage	369	ARL15	ENSG00000185305.10	5	53883945	54310582	-0.000869846	0.00283175	0.758893	17141	0.95515	No
Heart-AtrialAppendage	369	HSPB3	ENSG00000169271.2	5	54455601	54456384	-0.00162792	0.00334712	0.627017	17141	0.92354	No
Heart-AtrialAppendage	369	SNX18	ENSG00000178996.13	5	54517759	54546585	0.00141864	0.00287534	0.622056	17141	0.922301	No
Heart-AtrialAppendage	369	ESM1	ENSG00000164283.12	5	54977864	54993731	0.0158039	0.0150187	0.293403	17141	0.796783	No
Heart-AtrialAppendage	369	GZMK	ENSG00000113088.5	5	55024253	55034570	-0.0134	0.0123885	0.280157	17141	0.790384	No
Heart-AtrialAppendage	369	GZMA	ENSG00000145649.7	5	55102648	55110252	-0.00852926	0.00849789	0.316227	17141	0.810929	No
Heart-AtrialAppendage	369	GPX8	ENSG00000164294.13	5	55160118	55167071	0.00067765	0.00293423	0.817492	17141	0.965825	No
Heart-AtrialAppendage	369	CCNO	ENSG00000152669.8	5	55231152	55233680	0.000178539	0.0109249	0.986971	17141	0.997911	No
Heart-AtrialAppendage	369	DHX29	ENSG00000067248.9	5	55256245	55307722	0.000793543	0.0015881	0.617617	17141	0.921934	No
Heart-AtrialAppendage	369	SKIV2L2	ENSG00000039123.15	5	55307760	55425581	-0.00122868	0.00139167	0.37791	17141	0.841693	No
Heart-AtrialAppendage	369	PLPP1	ENSG00000067113.16	5	55425863	55535050	0.0015585	0.00264307	0.555805	17141	0.90412	No
Heart-AtrialAppendage	369	SLC38A9	ENSG00000177058.11	5	55625845	55773194	-0.00354647	0.00274075	0.196533	17141	0.737311	No
Heart-AtrialAppendage	369	IL6ST	ENSG00000134352.19	5	55935095	55994993	0.00249479	0.00202751	0.219355	17141	0.753349	No
Heart-AtrialAppendage	369	ANKRD55	ENSG00000164512.17	5	56099678	56233359	-0.0116535	0.0150618	0.439627	17141	0.868562	No
Heart-AtrialAppendage	369	MAP3K1	ENSG00000095015.5	5	56815574	56896152	0.00219697	0.00301872	0.467238	17141	0.877307	No
Heart-AtrialAppendage	369	SETD9	ENSG00000155542.11	5	56909260	56925532	0.00491346	0.00481948	0.308676	17141	0.806922	No
Heart-AtrialAppendage	369	MIER3	ENSG00000155545.19	5	56919602	56971675	0.000888233	0.00222149	0.689523	17141	0.938147	No
Heart-AtrialAppendage	369	GPBP1	ENSG00000062194.15	5	57173948	57264679	0.00205294	0.00147711	0.165471	17141	0.707874	No
Heart-AtrialAppendage	369	PLK2	ENSG00000145632.14	5	58453982	58460260	0.0121653	0.00557533	0.0297813	17141	0.467902	No
Heart-AtrialAppendage	369	GAPT	ENSG00000175857.8	5	58491435	58497090	0.00663816	0.0109009	0.542954	17141	0.900511	No
Heart-AtrialAppendage	369	RAB3C	ENSG00000152932.7	5	58582221	58859394	-0.00806576	0.00996189	0.418689	17141	0.859993	No
Heart-AtrialAppendage	369	PDE4D	ENSG00000113448.18	5	58969038	60372714	-0.00284638	0.00413418	0.491598	17141	0.88402	No
Heart-AtrialAppendage	369	DEPDC1B	ENSG00000035499.12	5	60596912	60700190	-0.00552237	0.0146513	0.706464	17141	0.942436	No
Heart-AtrialAppendage	369	ELOVL7	ENSG00000164181.13	5	60751791	60844389	0.0108436	0.00934079	0.246487	17141	0.770149	No
Heart-AtrialAppendage	369	RP11-231G3.1	ENSG00000272308.1	5	60866457	60866935	0.000734073	0.0128089	0.954331	17141	0.991902	No
Heart-AtrialAppendage	369	ERCC8	ENSG00000049167.13	5	60873831	60945073	0.000900904	0.00250187	0.718997	17141	0.946351	No
Heart-AtrialAppendage	369	NDUFAF2	ENSG00000164182.10	5	60945129	61153037	-0.00310237	0.00194164	0.110996	17141	0.653647	No
Heart-AtrialAppendage	369	SMIM15	ENSG00000188725.7	5	61157709	61161227	-0.000599343	0.00191674	0.754705	17141	0.954277	No
Heart-AtrialAppendage	369	ZSWIM6	ENSG00000130449.5	5	61332273	61546170	0.00343769	0.00278659	0.218166	17141	0.752994	No
Heart-AtrialAppendage	369	KIF2A	ENSG00000068796.16	5	62306162	62386383	0.0018139	0.00228392	0.427619	17141	0.86294	No
Heart-AtrialAppendage	369	DIMT1	ENSG00000086189.9	5	62387254	62403939	0.000291856	0.0018387	0.873975	17141	0.977577	No
Heart-AtrialAppendage	369	IPO11	ENSG00000086200.16	5	62403972	62628582	0.000865589	0.00221032	0.695585	17141	0.939579	No
Heart-AtrialAppendage	369	LRRC70	ENSG00000186105.7	5	62579484	62580453	-0.0125247	0.00652089	0.0555884	17141	0.555631	No
Heart-AtrialAppendage	369	RNF180	ENSG00000164197.11	5	64165844	64372869	-0.00378833	0.00273251	0.166517	17141	0.707874	No
Heart-AtrialAppendage	369	RGS7BP	ENSG00000186479.4	5	64506257	64612312	-0.00630916	0.00677589	0.352439	17141	0.82801	No
Heart-AtrialAppendage	369	SREK1IP1	ENSG00000153006.15	5	64718144	64768685	0.00111489	0.0021587	0.605858	17141	0.919198	No
Heart-AtrialAppendage	369	CWC27	ENSG00000153015.15	5	64768930	65018763	0.00360845	0.00201181	0.0737413	17141	0.593706	No
Heart-AtrialAppendage	369	RP11-307L14.1	ENSG00000272370.1	5	65020038	65020551	-0.00163919	0.0111261	0.882958	17141	0.979603	No
Heart-AtrialAppendage	369	ADAMTS6	ENSG00000049192.14	5	65148736	65481920	0.013572	0.00733582	0.0651484	17141	0.579438	No
Heart-AtrialAppendage	369	CENPK	ENSG00000123219.12	5	65517766	65563171	0.00768735	0.00857112	0.3704	17141	0.838482	No
Heart-AtrialAppendage	369	PPWD1	ENSG00000113593.11	5	65563239	65587549	0.00146658	0.00209778	0.484952	17141	0.881767	No
Heart-AtrialAppendage	369	TRIM23	ENSG00000113595.14	5	65589680	65625975	-0.000649832	0.00218731	0.766574	17141	0.955479	No
Heart-AtrialAppendage	369	TRAPPC13	ENSG00000113597.17	5	65624716	65665927	0.00256102	0.0018679	0.171239	17141	0.71299	No
Heart-AtrialAppendage	369	CTC-534A2.2	ENSG00000253251.2	5	65626009	65630891	-0.00992742	0.00500545	0.0481195	17141	0.540864	No
Heart-AtrialAppendage	369	SGTB	ENSG00000197860.9	5	65666234	65723035	-0.00137185	0.00239768	0.567586	17141	0.908214	No
Heart-AtrialAppendage	369	NLN	ENSG00000123213.22	5	65722196	65871725	-0.000348078	0.00295496	0.906299	17141	0.983801	No
Heart-AtrialAppendage	369	CTD-2033C11.1	ENSG00000269961.1	5	65924629	65925135	0.0226246	0.0133737	0.0915959	17141	0.624	No
Heart-AtrialAppendage	369	ERBIN	ENSG00000112851.14	5	65926475	66082549	-0.00121524	0.00146143	0.406239	17141	0.854457	No
Heart-AtrialAppendage	369	SREK1	ENSG00000153914.15	5	66139971	66183615	0.000155258	0.00169908	0.927245	17141	0.98867	No
Heart-AtrialAppendage	369	MAST4	ENSG00000069020.18	5	66596361	67169595	0.00731979	0.00313469	0.0201083	17141	0.428701	No
Heart-AtrialAppendage	369	CD180	ENSG00000134061.5	5	67179613	67196799	0.0105761	0.00930404	0.256439	17141	0.779123	No
Heart-AtrialAppendage	369	RP11-434D9.1	ENSG00000249364.5	5	67379378	67805238	-0.00687852	0.0141788	0.627892	17141	0.923621	No
Heart-AtrialAppendage	369	PIK3R1	ENSG00000145675.14	5	68215720	68301821	-0.00568368	0.00370899	0.126334	17141	0.667984	No
Heart-AtrialAppendage	369	SLC30A5	ENSG00000145740.18	5	69093646	69131069	-0.000614374	0.00167605	0.714171	17141	0.944495	No
Heart-AtrialAppendage	369	CCNB1	ENSG00000134057.14	5	69167010	69178245	-0.00450679	0.00443676	0.31044	17141	0.807964	No
Heart-AtrialAppendage	369	CENPH	ENSG00000153044.9	5	69189548	69210357	-0.000877773	0.00384778	0.819684	17141	0.966123	No
Heart-AtrialAppendage	369	MRPS36	ENSG00000134056.11	5	69217760	69230129	-0.00321362	0.00176846	0.0700504	17141	0.586843	No
Heart-AtrialAppendage	369	CDK7	ENSG00000134058.11	5	69234795	69277430	-0.00503639	0.0019687	0.0109445	17141	0.370352	No
Heart-AtrialAppendage	369	CCDC125	ENSG00000183323.12	5	69280175	69332809	0.00365878	0.00288844	0.206113	17141	0.744324	No
Heart-AtrialAppendage	369	AK6	ENSG00000085231.13	5	69350984	69355953	-0.000930129	0.00223787	0.677936	17141	0.935779	No
Heart-AtrialAppendage	369	TAF9	ENSG00000273841.4	5	69364743	69369642	-0.0047026	0.00198901	0.0186148	17141	0.425241	No
Heart-AtrialAppendage	369	RAD17	ENSG00000152942.18	5	69370014	69414801	-0.00105029	0.00203268	0.605694	17141	0.919198	No
Heart-AtrialAppendage	369	MARVELD2	ENSG00000152939.14	5	69415112	69444330	-0.00219655	0.006978	0.753116	17141	0.954174	No
Heart-AtrialAppendage	369	OCLN	ENSG00000197822.10	5	69492292	69558104	-0.0127281	0.0124198	0.306162	17141	0.805572	No
Heart-AtrialAppendage	369	GTF2H2C	ENSG00000183474.15	5	69560208	69594723	-0.00132775	0.00404506	0.742928	17141	0.951474	No
Heart-AtrialAppendage	369	SERF1B	ENSG00000205572.9	5	70025247	70043113	-0.00321892	0.00851998	0.705804	17141	0.942436	No
Heart-AtrialAppendage	369	SMN2	ENSG00000205571.13	5	70049612	70078522	-0.0387464	0.0187557	0.0395849	17141	0.5149	No
Heart-AtrialAppendage	369	SMN1	ENSG00000172062.16	5	70925030	70953942	0.00289301	0.0039875	0.468623	17141	0.87811	No
Heart-AtrialAppendage	369	NAIP	ENSG00000249437.7	5	70968483	71025114	0.000373249	0.00739983	0.959801	17141	0.992376	No
Heart-AtrialAppendage	369	GTF2H2	ENSG00000145736.14	5	71032670	71067652	-0.00891764	0.0141816	0.529883	17141	0.897685	No
Heart-AtrialAppendage	369	BDP1	ENSG00000145734.18	5	71455615	71567820	-0.00117887	0.00187285	0.529468	17141	0.897685	No
Heart-AtrialAppendage	369	MCCC2	ENSG00000131844.15	5	71587288	71658704	-0.0018089	0.00193011	0.349308	17141	0.827642	No
Heart-AtrialAppendage	369	MAP1B	ENSG00000131711.14	5	72107234	72209570	0.00539434	0.00323767	0.096592	17141	0.632728	No
Heart-AtrialAppendage	369	MRPS27	ENSG00000113048.16	5	72219409	72320366	-0.00159543	0.00156997	0.310234	17141	0.807918	No
Heart-AtrialAppendage	369	PTCD2	ENSG00000049883.14	5	72320527	72368395	0.00144458	0.00200381	0.471447	17141	0.878443	No
Heart-AtrialAppendage	369	ZNF366	ENSG00000178175.11	5	72442652	72507727	-0.00710848	0.0059962	0.236632	17141	0.76461	No
Heart-AtrialAppendage	369	TNPO1	ENSG00000083312.17	5	72816566	72916733	-0.00277885	0.0016893	0.100882	17141	0.640018	No
Heart-AtrialAppendage	369	CTD-2376I4.1	ENSG00000271926.1	5	72953635	72954274	0.00539705	0.0167326	0.747233	17141	0.952054	No
Heart-AtrialAppendage	369	CTD-2376I4.2	ENSG00000272081.1	5	72955206	72955699	0.015698	0.0143527	0.274832	17141	0.787042	No
Heart-AtrialAppendage	369	FCHO2	ENSG00000157107.13	5	72955981	73090522	0.000153965	0.00247553	0.950443	17141	0.991583	No
Heart-AtrialAppendage	369	RP11-79P5.9	ENSG00000272525.1	5	73497550	73498293	0.0194511	0.0110966	0.0805046	17141	0.605222	No
Heart-AtrialAppendage	369	BTF3	ENSG00000145741.15	5	73498408	73505635	-0.000659815	0.00136105	0.628137	17141	0.923693	No
Heart-AtrialAppendage	369	ANKRA2	ENSG00000164331.9	5	73552335	73565442	0.00628659	0.00275382	0.023043	17141	0.442583	No
Heart-AtrialAppendage	369	UTP15	ENSG00000164338.9	5	73565687	73583377	-0.00102561	0.00224891	0.648642	17141	0.93111	No
Heart-AtrialAppendage	369	ARHGEF28	ENSG00000214944.9	5	73626158	73941993	0.00175833	0.00493997	0.722102	17141	0.947804	No
Heart-AtrialAppendage	369	ENC1	ENSG00000171617.13	5	74627406	74641424	-0.00203991	0.00576802	0.723809	17141	0.947804	No
Heart-AtrialAppendage	369	HEXB	ENSG00000049860.13	5	74640023	74722647	2.07062e-05	0.00206784	0.992016	17141	0.998606	No
Heart-AtrialAppendage	369	GFM2	ENSG00000164347.17	5	74721289	74767371	0.00340546	0.00222683	0.127104	17141	0.667984	No
Heart-AtrialAppendage	369	NSA2	ENSG00000164346.9	5	74768931	74777573	0.00480874	0.00307601	0.118892	17141	0.661878	No
Heart-AtrialAppendage	369	FAM169A	ENSG00000198780.11	5	74780114	74865639	-0.00359118	0.0052615	0.495353	17141	0.885186	No
Heart-AtrialAppendage	369	GCNT4	ENSG00000176928.5	5	75025346	75030899	0.00989932	0.00584979	0.0914956	17141	0.624	No
Heart-AtrialAppendage	369	HMGCR	ENSG00000113161.15	5	75336329	75362104	0.00532676	0.00427628	0.213733	17141	0.750276	No
Heart-AtrialAppendage	369	COL4A3BP	ENSG00000113163.15	5	75368486	75512064	-0.00115367	0.00199671	0.563783	17141	0.906909	No
Heart-AtrialAppendage	369	POLK	ENSG00000122008.15	5	75511756	75601144	-0.000393663	0.00157148	0.802346	17141	0.962752	No
Heart-AtrialAppendage	369	CTC-366B18.4	ENSG00000272040.1	5	75608817	75609983	-0.000620543	0.00475248	0.896189	17141	0.982179	No
Heart-AtrialAppendage	369	ANKDD1B	ENSG00000189045.13	5	75611459	75671846	-0.00126136	0.00966934	0.896287	17141	0.982179	No
Heart-AtrialAppendage	369	POC5	ENSG00000152359.14	5	75674124	75717481	0.00201468	0.00282362	0.476009	17141	0.879485	No
Heart-AtrialAppendage	369	AC113404.1	ENSG00000254893.5	5	76170093	76174331	0.00521318	0.0134197	0.697905	17141	0.940096	No
Heart-AtrialAppendage	369	IQGAP2	ENSG00000145703.15	5	76403249	76708132	0.00311376	0.00486148	0.522273	17141	0.895604	No
Heart-AtrialAppendage	369	F2RL2	ENSG00000164220.6	5	76615482	76623434	0.001368	0.0110081	0.901172	17141	0.982819	No
Heart-AtrialAppendage	369	F2R	ENSG00000181104.6	5	76716043	76735781	0.01033	0.00505444	0.0417336	17141	0.52561	No
Heart-AtrialAppendage	369	F2RL1	ENSG00000164251.4	5	76818933	76835315	0.00787254	0.00699216	0.260981	17141	0.780849	No
Heart-AtrialAppendage	369	CRHBP	ENSG00000145708.10	5	76952713	76981158	-0.00673928	0.0101108	0.505506	17141	0.889975	No
Heart-AtrialAppendage	369	AGGF1	ENSG00000164252.12	5	77029251	77065234	-0.000257575	0.0016063	0.872697	17141	0.977298	No
Heart-AtrialAppendage	369	ZBED3	ENSG00000132846.5	5	77072072	77079382	0.00289725	0.00309159	0.349339	17141	0.827642	No
Heart-AtrialAppendage	369	PDE8B	ENSG00000113231.13	5	77210449	77429807	-0.00442589	0.00474306	0.351402	17141	0.827895	No
Heart-AtrialAppendage	369	WDR41	ENSG00000164253.13	5	77425970	77620611	0.000654923	0.00184688	0.723096	17141	0.947804	No
Heart-AtrialAppendage	369	TBCA	ENSG00000171530.13	5	77691166	77868780	-0.000240892	0.00177374	0.89205	17141	0.981096	No
Heart-AtrialAppendage	369	AP3B1	ENSG00000132842.13	5	78000525	78294755	0.00144292	0.00173305	0.405648	17141	0.853985	No
Heart-AtrialAppendage	369	SCAMP1-AS1	ENSG00000245556.2	5	78342365	78360507	0.00248663	0.00353882	0.482732	17141	0.881767	No
Heart-AtrialAppendage	369	SCAMP1	ENSG00000085365.17	5	78360583	78479071	-0.000186619	0.00207019	0.928223	17141	0.988826	No
Heart-AtrialAppendage	369	LHFPL2	ENSG00000145685.13	5	78485215	78770021	-0.00137092	0.00334251	0.681951	17141	0.936853	No
Heart-AtrialAppendage	369	ARSB	ENSG00000113273.15	5	78777209	78986087	0.00504238	0.00257255	0.0507872	17141	0.548693	No
Heart-AtrialAppendage	369	DMGDH	ENSG00000132837.14	5	78997606	79236038	0.00620939	0.00514057	0.227901	17141	0.758839	No
Heart-AtrialAppendage	369	BHMT2	ENSG00000132840.9	5	79069717	79089466	-0.00738392	0.00526994	0.162066	17141	0.707549	No
Heart-AtrialAppendage	369	BHMT	ENSG00000145692.14	5	79111779	79132290	-0.00729429	0.0123268	0.554409	17141	0.904011	No
Heart-AtrialAppendage	369	JMY	ENSG00000152409.8	5	79236189	79327215	0.00283935	0.00282432	0.315443	17141	0.810609	No
Heart-AtrialAppendage	369	HOMER1	ENSG00000152413.14	5	79372636	79514217	0.000344946	0.00396466	0.930717	17141	0.989386	No
Heart-AtrialAppendage	369	PAPD4	ENSG00000164329.13	5	79612420	79686648	0.00146155	0.00177393	0.410561	17141	0.856447	No
Heart-AtrialAppendage	369	CMYA5	ENSG00000164309.14	5	79689877	79800222	-0.00302603	0.00389261	0.437466	17141	0.86727	No
Heart-AtrialAppendage	369	MTX3	ENSG00000177034.14	5	79976731	79991262	-0.000852762	0.00186701	0.648134	17141	0.931018	No
Heart-AtrialAppendage	369	THBS4	ENSG00000113296.14	5	79991311	80083287	0.00976758	0.0117527	0.406492	17141	0.854457	No
Heart-AtrialAppendage	369	SERINC5	ENSG00000164300.16	5	80111651	80256079	0.00844082	0.00354022	0.0176501	17141	0.419612	No
Heart-AtrialAppendage	369	ZFYVE16	ENSG00000039319.16	5	80408013	80479350	0.00201795	0.00220592	0.360938	17141	0.832665	No
Heart-AtrialAppendage	369	FAM151B	ENSG00000152380.9	5	80488064	80542563	0.00086233	0.00469378	0.854342	17141	0.97417	No
Heart-AtrialAppendage	369	DHFR	ENSG00000228716.6	5	80626228	80654983	0.00639597	0.00625819	0.307486	17141	0.806397	No
Heart-AtrialAppendage	369	MSH3	ENSG00000113318.9	5	80655152	80876460	0.00573507	0.00272366	0.0359533	17141	0.501444	No
Heart-AtrialAppendage	369	RASGRF2	ENSG00000113319.12	5	80960672	81230156	0.00844244	0.00387355	0.0299659	17141	0.46867	No
Heart-AtrialAppendage	369	CKMT2	ENSG00000131730.15	5	81233285	81266397	-0.0036025	0.00327599	0.272241	17141	0.785285	No
Heart-AtrialAppendage	369	ZCCHC9	ENSG00000131732.11	5	81301590	81313297	-0.00557134	0.00277265	0.0452699	17141	0.532064	No
Heart-AtrialAppendage	369	SSBP2	ENSG00000145687.16	5	81413021	81751797	-0.00140373	0.00208043	0.500296	17141	0.887051	No
Heart-AtrialAppendage	369	ATG10	ENSG00000152348.15	5	81972025	82276857	0.00651964	0.00332905	0.0509827	17141	0.548715	No
Heart-AtrialAppendage	369	RPS23	ENSG00000186468.12	5	82273358	82278577	0.000473463	0.00230571	0.837424	17141	0.969557	No
Heart-AtrialAppendage	369	ATP6AP1L	ENSG00000205464.11	5	82279462	82386977	0.00926065	0.00556251	0.0968488	17141	0.633104	No
Heart-AtrialAppendage	369	RP11-343L5.2	ENSG00000271862.1	5	83049376	83050964	0.0110279	0.0108295	0.309237	17141	0.807194	No
Heart-AtrialAppendage	369	TMEM167A	ENSG00000174695.9	5	83052846	83077863	-0.000823606	0.00183467	0.653775	17141	0.93215	No
Heart-AtrialAppendage	369	XRCC4	ENSG00000152422.15	5	83077498	83353787	-0.00264322	0.00446787	0.5545	17141	0.904011	No
Heart-AtrialAppendage	369	VCAN	ENSG00000038427.15	5	83471465	83582303	0.000961597	0.00482924	0.842286	17141	0.970652	No
Heart-AtrialAppendage	369	HAPLN1	ENSG00000145681.10	5	83637805	83721613	0.00406058	0.0119319	0.733827	17141	0.949825	No
Heart-AtrialAppendage	369	EDIL3	ENSG00000164176.12	5	83940554	84384793	0.00477876	0.00710669	0.501757	17141	0.887851	No
Heart-AtrialAppendage	369	COX7C	ENSG00000127184.12	5	86617904	86620962	-4.207e-07	0.00207621	0.999838	17141	0.999897	No
Heart-AtrialAppendage	369	RASA1	ENSG00000145715.14	5	87267888	87391931	0.00123817	0.00152517	0.417447	17141	0.859721	No
Heart-AtrialAppendage	369	CCNH	ENSG00000134480.13	5	87392707	87413019	0.00103037	0.0022208	0.642966	17141	0.928248	No
Heart-AtrialAppendage	369	TMEM161B	ENSG00000164180.13	5	88189633	88269467	-0.00386985	0.00243366	0.112715	17141	0.654933	No
Heart-AtrialAppendage	369	LINC02060	ENSG00000250156.3	5	88408982	88439090	-0.0153537	0.0133224	0.249922	17141	0.7748	No
Heart-AtrialAppendage	369	LINC00461	ENSG00000245526.10	5	88507546	88691041	0.00373616	0.00900194	0.67837	17141	0.93578	No
Heart-AtrialAppendage	369	MEF2C	ENSG00000081189.15	5	88717117	88904257	0.0028799	0.00228519	0.208428	17141	0.745557	No
Heart-AtrialAppendage	369	CETN3	ENSG00000153140.8	5	90392261	90409786	0.00226646	0.00253872	0.372605	17141	0.839705	No
Heart-AtrialAppendage	369	MBLAC2	ENSG00000176055.9	5	90458203	90474768	0.00142291	0.00349633	0.68428	17141	0.937224	No
Heart-AtrialAppendage	369	POLR3G	ENSG00000113356.11	5	90471748	90514553	0.00396036	0.00409855	0.334575	17141	0.82211	No
Heart-AtrialAppendage	369	LYSMD3	ENSG00000176018.12	5	90515611	90529584	-0.00215142	0.00259341	0.407352	17141	0.854457	No
Heart-AtrialAppendage	369	RP11-414H23.3	ENSG00000251093.1	5	91226475	91227071	0.00887245	0.0165132	0.591408	17141	0.915354	No
Heart-AtrialAppendage	369	RP11-213H15.1	ENSG00000234292.3	5	91280097	91281142	0.0151738	0.0111757	0.175426	17141	0.719034	No
Heart-AtrialAppendage	369	LUCAT1	ENSG00000248323.5	5	91303029	91314331	0.00561357	0.0099162	0.571691	17141	0.910065	No
Heart-AtrialAppendage	369	ARRDC3	ENSG00000113369.8	5	91368724	91383359	0.0117629	0.00465614	0.0119703	17141	0.379144	No
Heart-AtrialAppendage	369	ARRDC3-AS1	ENSG00000281357.2	5	91380349	91439085	0.00509167	0.00643009	0.428989	17141	0.863356	No
Heart-AtrialAppendage	369	RP11-348J24.2	ENSG00000250049.5	5	92082597	92479426	0.0380304	0.0140254	0.00703033	17141	0.330156	No
Heart-AtrialAppendage	369	RP11-348J24.1	ENSG00000248864.1	5	92329230	92332584	0.0225067	0.0125909	0.0747228	17141	0.598236	No
Heart-AtrialAppendage	369	NR2F1	ENSG00000175745.11	5	93583337	93594615	-0.0049832	0.0046843	0.288155	17141	0.793838	No
Heart-AtrialAppendage	369	FAM172A	ENSG00000113391.18	5	93618069	94111699	0.0017976	0.00176796	0.309974	17141	0.807855	No
Heart-AtrialAppendage	369	KIAA0825	ENSG00000185261.14	5	94152966	94582583	0.00263853	0.00451872	0.559659	17141	0.905687	No
Heart-AtrialAppendage	369	SLF1	ENSG00000133302.12	5	94618347	94739436	-0.00387724	0.00331482	0.242937	17141	0.768855	No
Heart-AtrialAppendage	369	MCTP1	ENSG00000175471.19	5	94703741	95284575	0.00968341	0.00532588	0.0698985	17141	0.586843	No
Heart-AtrialAppendage	369	FAM81B	ENSG00000153347.9	5	95391344	95450454	0.0301438	0.0100232	0.00282726	17141	0.245845	No
Heart-AtrialAppendage	369	TTC37	ENSG00000198677.10	5	95463895	95555007	0.00269083	0.00163302	0.100306	17141	0.640018	No
Heart-AtrialAppendage	369	ARSK	ENSG00000164291.16	5	95555074	95605064	-2.79301e-05	0.00326234	0.993174	17141	0.998606	No
Heart-AtrialAppendage	369	GPR150	ENSG00000178015.4	5	95620078	95622142	-0.02603	0.0129615	0.0453897	17141	0.532435	No
Heart-AtrialAppendage	369	RFESD	ENSG00000175449.13	5	95646754	95684773	-0.0161163	0.00452462	0.000419598	17141	0.160626	No
Heart-AtrialAppendage	369	SPATA9	ENSG00000145757.15	5	95652332	95698711	0.00487277	0.00676857	0.472064	17141	0.878443	No
Heart-AtrialAppendage	369	RHOBTB3	ENSG00000164292.12	5	95713522	95824383	0.000170931	0.0029748	0.954212	17141	0.991902	No
Heart-AtrialAppendage	369	GLRX	ENSG00000173221.13	5	95751319	95823005	-0.00324485	0.0035145	0.356506	17141	0.831237	No
Heart-AtrialAppendage	369	AC008592.8	ENSG00000272021.1	5	95849309	95849855	0.0126033	0.0142226	0.376154	17141	0.841693	No
Heart-AtrialAppendage	369	LINC01554	ENSG00000236882.7	5	95852232	95860133	-0.00547608	0.00698413	0.433531	17141	0.865851	No
Heart-AtrialAppendage	369	ELL2	ENSG00000118985.15	5	95885098	95962071	0.00194679	0.00487694	0.690004	17141	0.93826	No
Heart-AtrialAppendage	369	PCSK1	ENSG00000175426.10	5	96390415	96434143	-0.0154974	0.0100553	0.124174	17141	0.666885	No
Heart-AtrialAppendage	369	CAST	ENSG00000153113.23	5	96525267	96779595	-0.00211233	0.00224456	0.347315	17141	0.827401	No
Heart-AtrialAppendage	369	ERAP1	ENSG00000164307.12	5	96760810	96808100	0.00245677	0.0024065	0.308019	17141	0.806876	No
Heart-AtrialAppendage	369	ERAP2	ENSG00000164308.16	5	96875939	96919716	-0.00142956	0.01611	0.929342	17141	0.989181	No
Heart-AtrialAppendage	369	LNPEP	ENSG00000113441.15	5	96935810	97037515	-0.00253152	0.00196448	0.198379	17141	0.739264	No
Heart-AtrialAppendage	369	LIX1	ENSG00000145721.11	5	97091867	97142872	-0.00111293	0.0171145	0.948188	17141	0.991583	No
Heart-AtrialAppendage	369	RIOK2	ENSG00000058729.10	5	97160867	97183260	-0.00141611	0.00200145	0.479703	17141	0.881206	No
Heart-AtrialAppendage	369	LINC01340	ENSG00000250331.1	5	97504696	97671046	0.0242633	0.0151215	0.109501	17141	0.653084	No
Heart-AtrialAppendage	369	RP11-455B3.1	ENSG00000248202.1	5	97881420	97922695	0.0127411	0.017154	0.458138	17141	0.875035	No
Heart-AtrialAppendage	369	RGMB	ENSG00000174136.11	5	98768650	98798643	0.00317697	0.00268142	0.236903	17141	0.76461	No
Heart-AtrialAppendage	369	CHD1	ENSG00000153922.10	5	98853985	98928957	0.00592036	0.00279176	0.0346598	17141	0.493046	No
Heart-AtrialAppendage	369	LINC02062	ENSG00000248489.1	5	98929171	98995013	-0.00307027	0.00859088	0.72102	17141	0.947257	No
Heart-AtrialAppendage	369	FAM174A	ENSG00000174132.8	5	100535305	100586741	-0.00057449	0.00232922	0.805329	17141	0.963182	No
Heart-AtrialAppendage	369	ST8SIA4	ENSG00000113532.12	5	100806935	100903266	0.000772136	0.00432624	0.858452	17141	0.975128	No
Heart-AtrialAppendage	369	SLCO4C1	ENSG00000173930.8	5	102233986	102296549	0.00705428	0.0128342	0.582915	17141	0.912943	No
Heart-AtrialAppendage	369	PAM	ENSG00000145730.20	5	102753981	103031105	-0.0046091	0.00342604	0.179403	17141	0.724904	No
Heart-AtrialAppendage	369	GIN1	ENSG00000145723.16	5	103086000	103120148	-0.00507916	0.00233331	0.0301689	17141	0.469261	No
Heart-AtrialAppendage	369	PPIP5K2	ENSG00000145725.19	5	103120152	103212799	0.000159861	0.00211426	0.939772	17141	0.99063	No
Heart-AtrialAppendage	369	C5orf30	ENSG00000181751.9	5	103258702	103278660	-0.00161744	0.00391949	0.680106	17141	0.936361	No
Heart-AtrialAppendage	369	NUDT12	ENSG00000112874.9	5	103548855	103562793	-0.00565192	0.00309244	0.0684598	17141	0.58498	No
Heart-AtrialAppendage	369	EFNA5	ENSG00000184349.12	5	107376889	107670895	-0.000387356	0.00345858	0.910889	17141	0.985348	No
Heart-AtrialAppendage	369	FBXL17	ENSG00000145743.15	5	107859035	108382098	-0.00433173	0.00239634	0.0715274	17141	0.589085	No
Heart-AtrialAppendage	369	LINC01023	ENSG00000272523.1	5	108727825	108728260	0.00617514	0.00494297	0.212406	17141	0.74962	No
Heart-AtrialAppendage	369	FER	ENSG00000151422.12	5	108747822	109196841	0.00286926	0.00210272	0.17328	17141	0.716441	No
Heart-AtrialAppendage	369	CTD-2587M2.1	ENSG00000249476.1	5	109237120	109326369	-0.00900016	0.00800034	0.261379	17141	0.780883	No
Heart-AtrialAppendage	369	PJA2	ENSG00000198961.9	5	109334709	109409994	-0.000295583	0.00183059	0.871818	17141	0.977143	No
Heart-AtrialAppendage	369	MAN2A1	ENSG00000112893.9	5	109689366	109867178	-0.00355845	0.00308089	0.248882	17141	0.772983	No
Heart-AtrialAppendage	369	TMEM232	ENSG00000186952.14	5	110289233	110738956	0.00288037	0.00693504	0.678153	17141	0.93578	No
Heart-AtrialAppendage	369	SLC25A46	ENSG00000164209.16	5	110738136	110765161	-0.000359959	0.00171489	0.833868	17141	0.968196	No
Heart-AtrialAppendage	369	TSLP	ENSG00000145777.14	5	111070062	111078024	-0.00675824	0.00464607	0.146681	17141	0.692819	No
Heart-AtrialAppendage	369	WDR36	ENSG00000134987.11	5	111091716	111130502	0.00162299	0.00189698	0.392827	17141	0.848255	No
Heart-AtrialAppendage	369	CAMK4	ENSG00000152495.10	5	111223653	111494886	0.0148	0.00737306	0.0454915	17141	0.532435	No
Heart-AtrialAppendage	369	STARD4	ENSG00000164211.12	5	111496033	111512590	0.0075397	0.00552932	0.173583	17141	0.716441	No
Heart-AtrialAppendage	369	NREP	ENSG00000134986.13	5	111662621	111997464	0.0103506	0.00475096	0.0300318	17141	0.46867	No
Heart-AtrialAppendage	369	EPB41L4A	ENSG00000129595.12	5	112142441	112419316	-0.00200834	0.00310819	0.518613	17141	0.894483	No
Heart-AtrialAppendage	369	EPB41L4A-AS1	ENSG00000224032.6	5	112160526	112162617	0.00121857	0.00271064	0.653317	17141	0.93215	No
Heart-AtrialAppendage	369	EPB41L4A-AS2	ENSG00000278921.2	5	112419583	112420978	0.00249144	0.00464726	0.592226	17141	0.915525	No
Heart-AtrialAppendage	369	APC	ENSG00000134982.16	5	112707498	112846239	-0.000772711	0.00197886	0.696419	17141	0.939639	No
Heart-AtrialAppendage	369	SRP19	ENSG00000153037.13	5	112861222	112869788	0.00134134	0.00182962	0.463977	17141	0.875976	No
Heart-AtrialAppendage	369	REEP5	ENSG00000129625.12	5	112876379	112922539	-0.000366513	0.00140967	0.795019	17141	0.96109	No
Heart-AtrialAppendage	369	ZRSR1	ENSG00000212643.2	5	112891422	112893094	-0.0114433	0.00478429	0.017296	17141	0.41627	No
Heart-AtrialAppendage	369	DCP2	ENSG00000172795.15	5	112976702	113020970	-0.00294671	0.00216008	0.1734	17141	0.716441	No
Heart-AtrialAppendage	369	MCC	ENSG00000171444.17	5	113022099	113488830	0.00418986	0.00253687	0.0995232	17141	0.639095	No
Heart-AtrialAppendage	369	YTHDC2	ENSG00000047188.15	5	113513683	113595284	-8.85587e-05	0.00182585	0.961344	17141	0.992489	No
Heart-AtrialAppendage	369	RP11-371M22.1	ENSG00000251628.1	5	114056006	114057174	-0.0110374	0.00970075	0.255993	17141	0.778976	No
Heart-AtrialAppendage	369	KCNN2	ENSG00000080709.14	5	114360945	114496500	-0.0023396	0.00556273	0.674319	17141	0.934975	No
Heart-AtrialAppendage	369	TRIM36	ENSG00000152503.9	5	115124762	115180546	-0.000550428	0.00936482	0.953164	17141	0.991902	No
Heart-AtrialAppendage	369	PGGT1B	ENSG00000164219.9	5	115204012	115253255	0.000189152	0.00198915	0.924297	17141	0.988455	No
Heart-AtrialAppendage	369	CCDC112	ENSG00000164221.12	5	115267188	115296831	0.00246951	0.00324089	0.446586	17141	0.87109	No
Heart-AtrialAppendage	369	FEM1C	ENSG00000145780.7	5	115520908	115544894	-0.00173178	0.00321241	0.59017	17141	0.91507	No
Heart-AtrialAppendage	369	TICAM2	ENSG00000243414.5	5	115578650	115602479	-0.00446096	0.00327414	0.173929	17141	0.716836	No
Heart-AtrialAppendage	369	TMED7	ENSG00000134970.13	5	115613508	115632992	-0.00325054	0.00240088	0.17665	17141	0.720396	No
Heart-AtrialAppendage	369	CDO1	ENSG00000129596.4	5	115804733	115816954	-0.0109964	0.00524013	0.0365836	17141	0.503755	No
Heart-AtrialAppendage	369	ATG12	ENSG00000145782.12	5	115828200	115841480	-0.00112474	0.00140452	0.423792	17141	0.861958	No
Heart-AtrialAppendage	369	AP3S1	ENSG00000177879.15	5	115841859	115914081	-0.00099747	0.00169511	0.55662	17141	0.90459	No
Heart-AtrialAppendage	369	LVRN	ENSG00000172901.19	5	115962454	116027619	0.00865521	0.00974162	0.3749	17141	0.84101	No
Heart-AtrialAppendage	369	COMMD10	ENSG00000145781.8	5	116085474	116412762	-0.000985971	0.00219654	0.653803	17141	0.93215	No
Heart-AtrialAppendage	369	SEMA6A	ENSG00000092421.16	5	116443616	116574934	-0.00598786	0.003927	0.128222	17141	0.669049	No
Heart-AtrialAppendage	369	SEMA6A-AS2	ENSG00000249167.1	5	116590975	116591398	0.0134321	0.0144252	0.352423	17141	0.82801	No
Heart-AtrialAppendage	369	LINC02147	ENSG00000249797.1	5	117925008	118266035	-0.00721928	0.0113543	0.525315	17141	0.896742	No
Heart-AtrialAppendage	369	LINC02148	ENSG00000250427.1	5	118282575	118284782	0.0238103	0.0174549	0.173417	17141	0.716441	No
Heart-AtrialAppendage	369	LINC02208	ENSG00000250891.1	5	118468156	118562117	0.028308	0.0115344	0.0146094	17141	0.394591	No
Heart-AtrialAppendage	369	DTWD2	ENSG00000169570.9	5	118837322	118988545	0.00231948	0.00302525	0.443778	17141	0.870512	No
Heart-AtrialAppendage	369	DMXL1	ENSG00000172869.14	5	119037772	119249138	0.000444371	0.00171455	0.795653	17141	0.96109	No
Heart-AtrialAppendage	369	TNFAIP8	ENSG00000145779.7	5	119268692	119399688	0.0126304	0.00464908	0.006923	17141	0.330156	No
Heart-AtrialAppendage	369	HSD17B4	ENSG00000133835.14	5	119452443	119542333	0.000580709	0.0019439	0.765322	17141	0.955479	No
Heart-AtrialAppendage	369	PRR16	ENSG00000184838.14	5	120464278	120687332	-0.018991	0.00530708	0.000394843	17141	0.160626	No
Heart-AtrialAppendage	369	CTD-2334D19.1	ENSG00000248927.1	5	120781218	120790778	-0.037864	0.0143289	0.00860279	17141	0.347633	No
Heart-AtrialAppendage	369	SRFBP1	ENSG00000151304.5	5	121961961	122075570	0.00192934	0.00259215	0.457198	17141	0.874873	No
Heart-AtrialAppendage	369	LOX	ENSG00000113083.13	5	122063195	122078360	0.00620738	0.00546934	0.257184	17141	0.779854	No
Heart-AtrialAppendage	369	ZNF474	ENSG00000164185.5	5	122129513	122153571	-0.0253842	0.0152464	0.0968297	17141	0.633104	No
Heart-AtrialAppendage	369	SNCAIP	ENSG00000064692.18	5	122311691	122464219	0.0102012	0.00546106	0.0626052	17141	0.573246	No
Heart-AtrialAppendage	369	SNX2	ENSG00000205302.6	5	122774996	122830108	0.0010011	0.00155768	0.520851	17141	0.894483	No
Heart-AtrialAppendage	369	SNX24	ENSG00000064652.10	5	122843439	123029304	0.00296539	0.00230256	0.198651	17141	0.739711	No
Heart-AtrialAppendage	369	PPIC	ENSG00000168938.5	5	123023250	123036741	0.00224037	0.0029331	0.445491	17141	0.871055	No
Heart-AtrialAppendage	369	PRDM6	ENSG00000061455.10	5	123089121	123194266	0.00418685	0.00504101	0.406795	17141	0.854457	No
Heart-AtrialAppendage	369	CEP120	ENSG00000168944.15	5	123344885	123423592	1.79363e-05	0.00204454	0.993005	17141	0.998606	No
Heart-AtrialAppendage	369	CSNK1G3	ENSG00000151292.17	5	123512099	123617045	0.0025299	0.00173041	0.14464	17141	0.690028	No
Heart-AtrialAppendage	369	LINC01170	ENSG00000253807.5	5	124059794	124405079	0.00218142	0.012262	0.858905	17141	0.975128	No
Heart-AtrialAppendage	369	ZNF608	ENSG00000168916.15	5	124636913	124748807	0.00366795	0.00401763	0.361895	17141	0.833253	No
Heart-AtrialAppendage	369	RP11-284A20.2	ENSG00000249261.1	5	124868972	124869914	-0.000659908	0.0107694	0.951174	17141	0.991684	No
Heart-AtrialAppendage	369	GRAMD3	ENSG00000155324.9	5	126360132	126496278	0.00540528	0.00346135	0.119292	17141	0.662214	No
Heart-AtrialAppendage	369	ALDH7A1	ENSG00000164904.17	5	126531200	126595418	0.00324678	0.0027294	0.235033	17141	0.764315	No
Heart-AtrialAppendage	369	PHAX	ENSG00000164902.13	5	126600268	126627252	-0.000812815	0.00171557	0.635949	17141	0.925075	No
Heart-AtrialAppendage	369	LMNB1	ENSG00000113368.11	5	126776623	126837020	0.000337248	0.00598004	0.955059	17141	0.991919	No
Heart-AtrialAppendage	369	MARCH3	ENSG00000173926.5	5	126867714	127030808	-0.00496438	0.00387169	0.20062	17141	0.742425	No
Heart-AtrialAppendage	369	C5orf63	ENSG00000164241.13	5	127042558	127073492	-0.00736858	0.0032562	0.0242569	17141	0.448267	No
Heart-AtrialAppendage	369	CTB-88F18.5	ENSG00000283897.1	5	127215159	127229809	0.0192948	0.0088491	0.0298973	17141	0.46867	No
Heart-AtrialAppendage	369	MEGF10	ENSG00000145794.16	5	127290831	127465737	0.0170188	0.00654458	0.00970826	17141	0.356447	No
Heart-AtrialAppendage	369	PRRC1	ENSG00000164244.20	5	127517609	127555089	-0.000771001	0.00220666	0.727003	17141	0.948001	No
Heart-AtrialAppendage	369	CCDC192	ENSG00000230561.4	5	127703389	127941634	0.0229428	0.00897491	0.0110036	17141	0.370352	No
Heart-AtrialAppendage	369	LINC01184	ENSG00000245937.7	5	127940426	128083172	0.00127469	0.00194123	0.511846	17141	0.893584	No
Heart-AtrialAppendage	369	SLC12A2	ENSG00000064651.13	5	128083766	128189688	0.00107113	0.00311275	0.730973	17141	0.949256	No
Heart-AtrialAppendage	369	FBN2	ENSG00000138829.11	5	128257909	128659185	-0.00139991	0.0147838	0.924614	17141	0.988455	No
Heart-AtrialAppendage	369	SLC27A6	ENSG00000113396.12	5	128845580	129033642	0.00392405	0.00695909	0.573204	17141	0.910592	No
Heart-AtrialAppendage	369	ISOC1	ENSG00000066583.11	5	129094751	129114028	0.000414735	0.0032303	0.897916	17141	0.982453	No
Heart-AtrialAppendage	369	ADAMTS19	ENSG00000145808.9	5	129460265	129738683	-0.000594783	0.0098657	0.951961	17141	0.991829	No
Heart-AtrialAppendage	369	CHSY3	ENSG00000198108.3	5	129904472	130186634	0.00221809	0.00465214	0.633812	17141	0.925004	No
Heart-AtrialAppendage	369	HINT1	ENSG00000169567.11	5	131159027	131171735	0.00120876	0.00190772	0.526749	17141	0.897427	No
Heart-AtrialAppendage	369	LYRM7	ENSG00000186687.15	5	131170810	131205426	-0.00139278	0.00205318	0.497999	17141	0.886003	No
Heart-AtrialAppendage	369	CDC42SE2	ENSG00000158985.13	5	131245493	131398447	0.0047748	0.00191019	0.0128928	17141	0.38254	No
Heart-AtrialAppendage	369	RAPGEF6	ENSG00000158987.20	5	131423921	131635236	0.00322914	0.00220523	0.144015	17141	0.68973	No
Heart-AtrialAppendage	369	FNIP1	ENSG00000217128.11	5	131641714	131797063	0.000949655	0.00227202	0.676222	17141	0.935204	No
Heart-AtrialAppendage	369	MEIKIN	ENSG00000239642.5	5	131806993	131945698	0.00264077	0.0181816	0.884602	17141	0.980204	No
Heart-AtrialAppendage	369	ACSL6	ENSG00000164398.12	5	131949973	132012243	0.00352167	0.00539951	0.514691	17141	0.894166	No
Heart-AtrialAppendage	369	P4HA2	ENSG00000072682.18	5	132191838	132295315	0.00119996	0.00315281	0.703734	17141	0.94224	No
Heart-AtrialAppendage	369	PDLIM4	ENSG00000131435.12	5	132257671	132273454	0.00168965	0.00466024	0.717148	17141	0.945733	No
Heart-AtrialAppendage	369	SLC22A4	ENSG00000197208.5	5	132294443	132344206	-0.00501137	0.00500721	0.317605	17141	0.812185	No
Heart-AtrialAppendage	369	SLC22A5	ENSG00000197375.12	5	132369752	132395614	-0.00138146	0.00363056	0.7038	17141	0.94224	No
Heart-AtrialAppendage	369	C5orf56	ENSG00000197536.11	5	132410636	132488702	-0.000754378	0.0027853	0.786673	17141	0.959865	No
Heart-AtrialAppendage	369	IRF1	ENSG00000125347.13	5	132481609	132490798	0.00345477	0.00536578	0.520097	17141	0.894483	No
Heart-AtrialAppendage	369	RAD50	ENSG00000113522.13	5	132556019	132646344	0.000894634	0.00185703	0.630284	17141	0.924231	No
Heart-AtrialAppendage	369	KIF3A	ENSG00000131437.15	5	132692635	132737638	-0.000437997	0.00249605	0.860808	17141	0.975512	No
Heart-AtrialAppendage	369	CCNI2	ENSG00000205089.7	5	132747445	132754178	0.00297877	0.00743776	0.68904	17141	0.93767	No
Heart-AtrialAppendage	369	SEPT8	ENSG00000164402.13	5	132750817	132807241	0.00131321	0.00185047	0.478388	17141	0.880685	No
Heart-AtrialAppendage	369	SHROOM1	ENSG00000164403.14	5	132822141	132830898	0.003395	0.00303795	0.264541	17141	0.78289	No
Heart-AtrialAppendage	369	GDF9	ENSG00000164404.8	5	132861181	132866559	0.0200507	0.00910037	0.0282317	17141	0.462648	No
Heart-AtrialAppendage	369	UQCRQ	ENSG00000164405.10	5	132866580	132868031	0.000585743	0.00230497	0.799552	17141	0.961628	No
Heart-AtrialAppendage	369	LEAP2	ENSG00000164406.7	5	132872322	132875046	-0.00167749	0.0042402	0.692632	17141	0.938722	No
Heart-AtrialAppendage	369	AFF4	ENSG00000072364.12	5	132875379	132963634	-0.000334179	0.00166086	0.840654	17141	0.970001	No
Heart-AtrialAppendage	369	ZCCHC10	ENSG00000155329.11	5	132996985	133026604	-0.00529198	0.00206655	0.010866	17141	0.370352	No
Heart-AtrialAppendage	369	HSPA4	ENSG00000170606.14	5	133051962	133106449	0.00421766	0.00237188	0.0762477	17141	0.598775	No
Heart-AtrialAppendage	369	C5orf15	ENSG00000113583.7	5	133955502	133968787	0.00261769	0.00220157	0.235248	17141	0.76461	No
Heart-AtrialAppendage	369	VDAC1	ENSG00000213585.10	5	133971915	134005133	0.000721293	0.00175282	0.680957	17141	0.936825	No
Heart-AtrialAppendage	369	CTB-113I20.2	ENSG00000271737.1	5	134005147	134005562	0.00604577	0.0053426	0.258578	17141	0.780849	No
Heart-AtrialAppendage	369	TCF7	ENSG00000081059.19	5	134114711	134148229	0.00299964	0.00567186	0.597238	17141	0.916906	No
Heart-AtrialAppendage	369	SKP1	ENSG00000113558.18	5	134148935	134177038	0.000878073	0.00149142	0.556413	17141	0.90456	No
Heart-AtrialAppendage	369	PPP2CA	ENSG00000113575.9	5	134194334	134226142	-0.000496219	0.00146716	0.735405	17141	0.950216	No
Heart-AtrialAppendage	369	CTD-2410N18.3	ENSG00000270177.1	5	134226410	134227827	0.00892066	0.0100915	0.377322	17141	0.841693	No
Heart-AtrialAppendage	369	CDKL3	ENSG00000006837.11	5	134286350	134371047	-0.00190396	0.00280652	0.497967	17141	0.886003	No
Heart-AtrialAppendage	369	UBE2B	ENSG00000119048.7	5	134371179	134391992	-0.00113891	0.0017705	0.520474	17141	0.894483	No
Heart-AtrialAppendage	369	CDKN2AIPNL	ENSG00000237190.3	5	134402087	134411898	-0.00165279	0.0022527	0.463631	17141	0.875976	No
Heart-AtrialAppendage	369	AC005355.1	ENSG00000250994.1	5	134436711	134492519	0.0218554	0.0121976	0.074039	17141	0.595543	No
Heart-AtrialAppendage	369	LINC01843	ENSG00000251169.2	5	134506552	134509229	-0.0294291	0.0144723	0.0427641	17141	0.526497	No
Heart-AtrialAppendage	369	JADE2	ENSG00000043143.20	5	134524312	134583230	0.00120734	0.00294991	0.682587	17141	0.936853	No
Heart-AtrialAppendage	369	SAR1B	ENSG00000152700.13	5	134601144	134649271	-0.000407689	0.00163245	0.802936	17141	0.962995	No
Heart-AtrialAppendage	369	SEC24A	ENSG00000113615.12	5	134661119	134727823	-0.000827093	0.0021911	0.706048	17141	0.942436	No
Heart-AtrialAppendage	369	CAMLG	ENSG00000164615.4	5	134738501	134752160	-0.00368421	0.00190911	0.0544463	17141	0.551248	No
Heart-AtrialAppendage	369	DDX46	ENSG00000145833.15	5	134758771	134833623	-0.000400383	0.0014581	0.783793	17141	0.959489	No
Heart-AtrialAppendage	369	C5orf24	ENSG00000181904.8	5	134845680	134859737	-0.00289667	0.00200376	0.149187	17141	0.695467	No
Heart-AtrialAppendage	369	TXNDC15	ENSG00000113621.14	5	134873803	134901525	-0.00192186	0.00172159	0.265052	17141	0.783358	No
Heart-AtrialAppendage	369	PCBD2	ENSG00000132570.14	5	134904906	134975324	-0.00261183	0.00256567	0.309391	17141	0.807194	No
Heart-AtrialAppendage	369	CATSPER3	ENSG00000152705.7	5	134995641	135011707	0.00324296	0.00677416	0.632436	17141	0.924947	No
Heart-AtrialAppendage	369	PITX1	ENSG00000069011.15	5	135027735	135034520	0.0138538	0.012278	0.259957	17141	0.780849	No
Heart-AtrialAppendage	369	H2AFY	ENSG00000113648.16	5	135334162	135399279	0.00162076	0.00202432	0.423887	17141	0.861958	No
Heart-AtrialAppendage	369	CXCL14	ENSG00000145824.12	5	135570679	135579184	0.0326726	0.0157301	0.03853	17141	0.509518	No
Heart-AtrialAppendage	369	TGFBI	ENSG00000120708.16	5	136028895	136063818	-0.0153011	0.00535415	0.00452317	17141	0.29836	No
Heart-AtrialAppendage	369	SMAD5	ENSG00000113658.16	5	136132845	136188747	-0.00212656	0.00157584	0.178064	17141	0.723784	No
Heart-AtrialAppendage	369	SPOCK1	ENSG00000152377.13	5	136975298	137598379	0.00609183	0.00487918	0.212677	17141	0.749874	No
Heart-AtrialAppendage	369	KLHL3	ENSG00000146021.14	5	137617500	137736090	0.00443983	0.00425107	0.297025	17141	0.800091	No
Heart-AtrialAppendage	369	HNRNPA0	ENSG00000177733.6	5	137745651	137754376	-0.00114647	0.00163622	0.483972	17141	0.881767	No
Heart-AtrialAppendage	369	MYOT	ENSG00000120729.9	5	137867791	137887851	-0.0032502	0.00671493	0.628673	17141	0.923893	No
Heart-AtrialAppendage	369	PKD2L2	ENSG00000078795.16	5	137887968	137942747	0.00512842	0.00700785	0.464778	17141	0.875976	No
Heart-AtrialAppendage	369	FAM13B	ENSG00000031003.10	5	137937960	138051961	-0.00131502	0.00289473	0.649911	17141	0.931405	No
Heart-AtrialAppendage	369	RP11-325L7.2	ENSG00000250260.1	5	138039199	138039979	0.00100362	0.0148216	0.946053	17141	0.991459	No
Heart-AtrialAppendage	369	NME5	ENSG00000112981.4	5	138115172	138139415	-0.00177536	0.00548819	0.746521	17141	0.952054	No
Heart-AtrialAppendage	369	BRD8	ENSG00000112983.17	5	138139766	138178986	-0.0019736	0.00212549	0.353773	17141	0.829321	No
Heart-AtrialAppendage	369	KIF20A	ENSG00000112984.11	5	138178998	138187647	-0.00465116	0.0101248	0.646247	17141	0.930192	No
Heart-AtrialAppendage	369	CDC23	ENSG00000094880.10	5	138187716	138213343	-0.000968879	0.00156576	0.536459	17141	0.899323	No
Heart-AtrialAppendage	369	GFRA3	ENSG00000146013.10	5	138252379	138274671	0.00629749	0.00628689	0.317193	17141	0.811938	No
Heart-AtrialAppendage	369	FAM53C	ENSG00000120709.10	5	138331935	138349729	0.00310368	0.00207189	0.135044	17141	0.677977	No
Heart-AtrialAppendage	369	KDM3B	ENSG00000120733.13	5	138352596	138437028	8.70143e-05	0.00137349	0.949522	17141	0.991583	No
Heart-AtrialAppendage	369	REEP2	ENSG00000132563.15	5	138439017	138446969	0.00159265	0.00451777	0.724655	17141	0.947804	No
Heart-AtrialAppendage	369	EGR1	ENSG00000120738.7	5	138465490	138469315	-0.00302879	0.00953395	0.750915	17141	0.953484	No
Heart-AtrialAppendage	369	ETF1	ENSG00000120705.12	5	138506095	138543300	0.00292264	0.0014599	0.0460694	17141	0.534286	No
Heart-AtrialAppendage	369	HSPA9	ENSG00000113013.12	5	138554882	138575444	0.00183673	0.00188409	0.330306	17141	0.819477	No
Heart-AtrialAppendage	369	CTNNA1	ENSG00000044115.20	5	138610967	138935034	0.00198805	0.00147418	0.178354	17141	0.724445	No
Heart-AtrialAppendage	369	LRRTM2	ENSG00000146006.7	5	138868923	138875229	-0.0134565	0.00891107	0.131932	17141	0.675156	No
Heart-AtrialAppendage	369	SIL1	ENSG00000120725.12	5	138946720	139293557	0.00564154	0.00186196	0.00262989	17141	0.237258	No
Heart-AtrialAppendage	369	MATR3	ENSG00000015479.18	5	139293648	139331677	-0.000730668	0.00240216	0.76118	17141	0.955206	No
Heart-AtrialAppendage	369	PAIP2	ENSG00000120727.12	5	139341587	139369720	-0.000221414	0.00192219	0.908363	17141	0.984392	No
Heart-AtrialAppendage	369	SLC23A1	ENSG00000170482.16	5	139367196	139384553	-0.00609164	0.0069186	0.379213	17141	0.841693	No
Heart-AtrialAppendage	369	MZB1	ENSG00000170476.15	5	139387480	139390081	0.00150812	0.0121314	0.901138	17141	0.982819	No
Heart-AtrialAppendage	369	PROB1	ENSG00000228672.3	5	139390592	139395713	-0.00233699	0.00390503	0.549926	17141	0.901864	No
Heart-AtrialAppendage	369	SPATA24	ENSG00000170469.10	5	139396563	139404088	0.00250048	0.00338661	0.460804	17141	0.875253	No
Heart-AtrialAppendage	369	DNAJC18	ENSG00000170464.9	5	139408588	139444491	0.00148254	0.00237417	0.532746	17141	0.898074	No
Heart-AtrialAppendage	369	ECSCR	ENSG00000249751.3	5	139448556	139462743	-0.00462389	0.00402343	0.251248	17141	0.775478	No
Heart-AtrialAppendage	369	TMEM173	ENSG00000184584.12	5	139475964	139482790	-0.00202934	0.00284032	0.475414	17141	0.879359	No
Heart-AtrialAppendage	369	UBE2D2	ENSG00000131508.15	5	139526431	139628433	-1.82522e-05	0.00124875	0.988347	17141	0.998306	No
Heart-AtrialAppendage	369	CXXC5	ENSG00000171604.11	5	139647299	139683882	0.0033366	0.00319618	0.297242	17141	0.800314	No
Heart-AtrialAppendage	369	PSD2	ENSG00000146005.3	5	139795821	139844466	0.0021092	0.00764689	0.782847	17141	0.959423	No
Heart-AtrialAppendage	369	NRG2	ENSG00000158458.19	5	139846779	140043299	0.00400504	0.0054755	0.465	17141	0.875976	No
Heart-AtrialAppendage	369	PURA	ENSG00000185129.5	5	140107777	140125619	-0.00296889	0.00188755	0.116658	17141	0.657887	No
Heart-AtrialAppendage	369	IGIP	ENSG00000182700.4	5	140125935	140129392	0.000502442	0.00210455	0.811448	17141	0.964481	No
Heart-AtrialAppendage	369	CYSTM1	ENSG00000120306.9	5	140174642	140282052	-0.00319391	0.00245508	0.194143	17141	0.73434	No
Heart-AtrialAppendage	369	PFDN1	ENSG00000113068.9	5	140245039	140303121	-0.00168298	0.00190776	0.378293	17141	0.841693	No
Heart-AtrialAppendage	369	HBEGF	ENSG00000113070.7	5	140332843	140346631	0.00617739	0.00517333	0.23326	17141	0.763267	No
Heart-AtrialAppendage	369	SLC4A9	ENSG00000113073.14	5	140360202	140375143	0.0220546	0.0105417	0.0371522	17141	0.505638	No
Heart-AtrialAppendage	369	ANKHD1	ENSG00000131503.20	5	140401814	140539856	-0.00122682	0.00141956	0.388061	17141	0.846062	No
Heart-AtrialAppendage	369	SRA1	ENSG00000213523.10	5	140537590	140558252	0.00343847	0.00261902	0.190091	17141	0.731787	No
Heart-AtrialAppendage	369	EIF4EBP3	ENSG00000243056.1	5	140547666	140549578	-0.00356145	0.00322922	0.270843	17141	0.784046	No
Heart-AtrialAppendage	369	APBB3	ENSG00000113108.19	5	140558269	140564455	0.000169886	0.00319181	0.957583	17141	0.992316	No
Heart-AtrialAppendage	369	SLC35A4	ENSG00000176087.14	5	140564690	140569103	9.57289e-05	0.00155497	0.950946	17141	0.991583	No
Heart-AtrialAppendage	369	CD14	ENSG00000170458.13	5	140631728	140633701	-0.00210032	0.00502506	0.676229	17141	0.935204	No
Heart-AtrialAppendage	369	NDUFA2	ENSG00000131495.8	5	140638740	140647769	-4.94446e-05	0.00164655	0.976061	17141	0.995237	No
Heart-AtrialAppendage	369	TMCO6	ENSG00000113119.12	5	140639427	140645284	-0.00337344	0.00268681	0.210122	17141	0.747157	No
Heart-AtrialAppendage	369	IK	ENSG00000113141.17	5	140647058	140662478	-0.00104157	0.00150687	0.489895	17141	0.883409	No
Heart-AtrialAppendage	369	WDR55	ENSG00000120314.18	5	140664676	140673172	-0.000693109	0.0016932	0.682536	17141	0.936853	No
Heart-AtrialAppendage	369	HARS	ENSG00000170445.12	5	140674125	140692024	-0.00041419	0.00133971	0.757382	17141	0.954747	No
Heart-AtrialAppendage	369	HARS2	ENSG00000112855.14	5	140693491	140699291	-0.00159947	0.00170457	0.348721	17141	0.827642	No
Heart-AtrialAppendage	369	ZMAT2	ENSG00000146007.10	5	140700334	140706676	-0.000568827	0.00210509	0.787155	17141	0.959865	No
Heart-AtrialAppendage	369	PCDHA2	ENSG00000204969.6	5	140794852	140797477	0.0136646	0.0163901	0.405018	17141	0.853731	No
Heart-AtrialAppendage	369	PCDHA3	ENSG00000255408.3	5	140801092	140805059	0.0198814	0.0113012	0.0794209	17141	0.602127	No
Heart-AtrialAppendage	369	PCDHA6	ENSG00000081842.17	5	140827958	140831224	0.0228075	0.017349	0.189501	17141	0.731787	No
Heart-AtrialAppendage	369	PCDHA7	ENSG00000204963.5	5	140834248	140837169	0.0162789	0.0178414	0.362181	17141	0.833253	No
Heart-AtrialAppendage	369	PCDHA10	ENSG00000250120.6	5	140855883	140868182	0.0147676	0.0105777	0.163575	17141	0.707549	No
Heart-AtrialAppendage	369	PCDHAC2	ENSG00000243232.4	5	140966491	140988988	0.000192936	0.0126058	0.987797	17141	0.998023	No
Heart-AtrialAppendage	369	PCDHB2	ENSG00000112852.6	5	141094578	141098703	0.000433681	0.0055646	0.937924	17141	0.990224	No
Heart-AtrialAppendage	369	PCDHB3	ENSG00000113205.5	5	141100756	141103827	0.00486863	0.0064111	0.448125	17141	0.871885	No
Heart-AtrialAppendage	369	AC005754.8	ENSG00000272108.1	5	141118680	141120765	-0.00177852	0.00806007	0.825489	17141	0.967091	No
Heart-AtrialAppendage	369	PCDHB4	ENSG00000081818.3	5	141121799	141125623	-0.000526972	0.00424291	0.901228	17141	0.982819	No
Heart-AtrialAppendage	369	PCDHB5	ENSG00000113209.8	5	141135218	141138625	0.00293625	0.00558408	0.599345	17141	0.917769	No
Heart-AtrialAppendage	369	PCDHB6	ENSG00000113211.5	5	141150022	141153287	-0.00745652	0.00576699	0.196883	17141	0.737823	No
Heart-AtrialAppendage	369	PCDHB7	ENSG00000113212.6	5	141172619	141176383	-0.00424374	0.00548625	0.43974	17141	0.868685	No
Heart-AtrialAppendage	369	PCDHB8	ENSG00000120322.3	5	141177790	141180529	-0.000268707	0.00952984	0.977522	17141	0.995553	No
Heart-AtrialAppendage	369	PCDHB16	ENSG00000272674.3	5	141181399	141186399	-0.0026904	0.00486764	0.580816	17141	0.911879	No
Heart-AtrialAppendage	369	PCDHB9	ENSG00000177839.6	5	141187419	141191541	-0.00508267	0.00488871	0.299214	17141	0.801379	No
Heart-AtrialAppendage	369	PCDHB10	ENSG00000120324.8	5	141192353	141195642	-0.0011743	0.00473642	0.804336	17141	0.963144	No
Heart-AtrialAppendage	369	PCDHB11	ENSG00000197479.6	5	141199582	141203779	0.00106939	0.00783243	0.891479	17141	0.981092	No
Heart-AtrialAppendage	369	PCDHB12	ENSG00000120328.6	5	141208697	141212571	-0.000876067	0.00390694	0.822708	17141	0.966569	No
Heart-AtrialAppendage	369	PCDHB13	ENSG00000187372.11	5	141213919	141218979	-0.000964208	0.00374529	0.796987	17141	0.96109	No
Heart-AtrialAppendage	369	PCDHB14	ENSG00000120327.6	5	141222932	141227759	-0.000439001	0.00307305	0.886487	17141	0.980204	No
Heart-AtrialAppendage	369	PCDHB15	ENSG00000113248.5	5	141245381	141249365	-0.00330547	0.00383503	0.38933	17141	0.846147	No
Heart-AtrialAppendage	369	TAF7	ENSG00000178913.7	5	141260295	141320821	-0.000621804	0.00165655	0.707622	17141	0.942436	No
Heart-AtrialAppendage	369	SLC25A2	ENSG00000120329.6	5	141302629	141304045	-0.0253164	0.0163853	0.123242	17141	0.665014	No
Heart-AtrialAppendage	369	AC005618.6	ENSG00000272070.1	5	141326210	141329357	-0.0041082	0.0051017	0.42122	17141	0.86034	No
Heart-AtrialAppendage	369	PCDHGA1	ENSG00000204956.5	5	141330571	141512981	0.00115247	0.00544858	0.832607	17141	0.96796	No
Heart-AtrialAppendage	369	PCDHGA2	ENSG00000081853.14	5	141338760	141343302	-0.00515859	0.00402125	0.200407	17141	0.7421	No
Heart-AtrialAppendage	369	PCDHGA3	ENSG00000254245.2	5	141343829	141346523	-0.00104803	0.00446599	0.814603	17141	0.965162	No
Heart-AtrialAppendage	369	PCDHGB1	ENSG00000254221.2	5	141350102	141352693	0.000886321	0.0066442	0.893956	17141	0.981822	No
Heart-AtrialAppendage	369	PCDHGA4	ENSG00000262576.2	5	141355025	141357730	-0.0132858	0.00457898	0.00395119	17141	0.288202	No
Heart-AtrialAppendage	369	PCDHGB2	ENSG00000253910.2	5	141360042	141362629	0.00526335	0.00444116	0.236777	17141	0.76461	No
Heart-AtrialAppendage	369	PCDHGA5	ENSG00000253485.2	5	141364232	141367783	0.00382987	0.00452211	0.397622	17141	0.850892	No
Heart-AtrialAppendage	369	PCDHGB3	ENSG00000262209.2	5	141370264	141372839	-0.00360529	0.00511745	0.481588	17141	0.881598	No
Heart-AtrialAppendage	369	PCDHGA6	ENSG00000253731.2	5	141373914	141379642	-0.00460836	0.00363302	0.205482	17141	0.744324	No
Heart-AtrialAppendage	369	PCDHGA7	ENSG00000253537.2	5	141382739	141386000	0.000443369	0.00394816	0.910652	17141	0.985348	No
Heart-AtrialAppendage	369	PCDHGB4	ENSG00000253953.2	5	141387698	141390156	-0.00621394	0.00413285	0.133607	17141	0.67643	No
Heart-AtrialAppendage	369	PCDHGA8	ENSG00000253767.2	5	141392423	141396636	-0.00593099	0.00660555	0.369873	17141	0.837963	No
Heart-AtrialAppendage	369	PCDHGB5	ENSG00000276547.1	5	141397987	141400656	-0.00136608	0.00378616	0.718462	17141	0.946009	No
Heart-AtrialAppendage	369	PCDHGA9	ENSG00000261934.2	5	141402932	141405499	-0.008371	0.00475455	0.0791823	17141	0.602127	No
Heart-AtrialAppendage	369	PCDHGB6	ENSG00000253305.2	5	141408021	141412621	-0.00292661	0.00354792	0.410005	17141	0.855665	No
Heart-AtrialAppendage	369	PCDHGA10	ENSG00000253846.2	5	141412987	141417448	-0.00221777	0.00429579	0.605997	17141	0.919198	No
Heart-AtrialAppendage	369	PCDHGB7	ENSG00000254122.2	5	141417645	141420429	-0.00794225	0.00364188	0.0298685	17141	0.46867	No
Heart-AtrialAppendage	369	PCDHGA11	ENSG00000253873.5	5	141421047	141424679	-0.00884445	0.00454184	0.052302	17141	0.549464	No
Heart-AtrialAppendage	369	PCDHGA12	ENSG00000253159.2	5	141430589	141433222	0.00486885	0.00498018	0.328931	17141	0.818624	No
Heart-AtrialAppendage	369	PCDHGC3	ENSG00000240184.6	5	141475947	141508283	0.00133818	0.00359278	0.709775	17141	0.943267	No
Heart-AtrialAppendage	369	PCDHGC4	ENSG00000242419.5	5	141484997	141487789	-0.0134515	0.00642669	0.0370685	17141	0.505638	No
Heart-AtrialAppendage	369	PCDHGC5	ENSG00000240764.3	5	141489121	141491929	-0.00989223	0.00577473	0.0876022	17141	0.616168	No
Heart-AtrialAppendage	369	DIAPH1	ENSG00000131504.15	5	141515016	141619055	-0.00409575	0.00268909	0.128645	17141	0.669306	No
Heart-AtrialAppendage	369	HDAC3	ENSG00000171720.9	5	141620876	141636870	-0.00136879	0.00167603	0.414669	17141	0.859402	No
Heart-AtrialAppendage	369	RELL2	ENSG00000164620.8	5	141636950	141639021	-0.00484973	0.00541282	0.37089	17141	0.838785	No
Heart-AtrialAppendage	369	FCHSD1	ENSG00000197948.10	5	141639302	141651419	-0.000935238	0.0025136	0.710068	17141	0.943436	No
Heart-AtrialAppendage	369	ARAP3	ENSG00000120318.15	5	141653401	141682221	-0.00208488	0.00252009	0.408634	17141	0.85507	No
Heart-AtrialAppendage	369	AC005753.1	ENSG00000278925.1	5	141825708	141826325	0.0028434	0.0122336	0.816344	17141	0.965564	No
Heart-AtrialAppendage	369	PCDH1	ENSG00000156453.13	5	141853111	141879246	0.00491341	0.00333075	0.141074	17141	0.686424	No
Heart-AtrialAppendage	369	KIAA0141	ENSG00000081791.8	5	141923808	141942047	-0.000215583	0.00171633	0.900116	17141	0.982453	No
Heart-AtrialAppendage	369	PCDH12	ENSG00000113555.5	5	141943585	141969741	-0.00187988	0.00442179	0.670999	17141	0.93458	No
Heart-AtrialAppendage	369	RNF14	ENSG00000013561.17	5	141966820	141990291	-0.00166717	0.001694	0.325723	17141	0.816186	No
Heart-AtrialAppendage	369	GNPDA1	ENSG00000113552.15	5	141991749	142013041	-0.000767886	0.0024489	0.754041	17141	0.954174	No
Heart-AtrialAppendage	369	NDFIP1	ENSG00000131507.10	5	142108505	142154443	0.00133915	0.00137084	0.329307	17141	0.818948	No
Heart-AtrialAppendage	369	SPRY4	ENSG00000187678.8	5	142310427	142326455	0.00057766	0.00396082	0.88413	17141	0.980204	No
Heart-AtrialAppendage	369	SPRY4-IT1	ENSG00000281881.1	5	142317620	142318322	-0.0145237	0.013659	0.288383	17141	0.794081	No
Heart-AtrialAppendage	369	FGF1	ENSG00000113578.17	5	142592178	142698070	-0.000697438	0.00427312	0.870444	17141	0.97705	No
Heart-AtrialAppendage	369	AC005592.3	ENSG00000261757.1	5	142703782	142705421	-0.00318317	0.0183751	0.86257	17141	0.976048	No
Heart-AtrialAppendage	369	LINC01844	ENSG00000236714.1	5	142745600	142760998	-0.00442663	0.00919208	0.630415	17141	0.924231	No
Heart-AtrialAppendage	369	ARHGAP26	ENSG00000145819.15	5	142770384	143229011	-0.00193218	0.00277923	0.487383	17141	0.882658	No
Heart-AtrialAppendage	369	NR3C1	ENSG00000113580.14	5	143277931	143435512	0.003329	0.0016778	0.0480274	17141	0.540537	No
Heart-AtrialAppendage	369	YIPF5	ENSG00000145817.16	5	144158159	144170714	-0.00211577	0.00179544	0.239441	17141	0.766919	No
Heart-AtrialAppendage	369	KCTD16	ENSG00000183775.10	5	144170832	144485686	0.00654785	0.0112905	0.562329	17141	0.906659	No
Heart-AtrialAppendage	369	CTC-806A22.1	ENSG00000250842.1	5	145337932	145381670	-0.010946	0.0149044	0.463192	17141	0.875976	No
Heart-AtrialAppendage	369	PRELID2	ENSG00000186314.11	5	145471799	145835336	0.00564745	0.00638997	0.377417	17141	0.841693	No
Heart-AtrialAppendage	369	GRXCR2	ENSG00000204928.2	5	145858521	145935763	-0.00669469	0.0133364	0.615995	17141	0.92107	No
Heart-AtrialAppendage	369	SH3RF2	ENSG00000156463.17	5	145936579	146081791	0.00126992	0.00414365	0.759428	17141	0.955159	No
Heart-AtrialAppendage	369	PLAC8L1	ENSG00000173261.8	5	146084386	146104369	0.00554767	0.0101839	0.586276	17141	0.913517	No
Heart-AtrialAppendage	369	LARS	ENSG00000133706.17	5	146113038	146182660	0.00254036	0.00167178	0.129533	17141	0.671401	No
Heart-AtrialAppendage	369	RBM27	ENSG00000091009.7	5	146203600	146289132	-0.00100471	0.00157685	0.524439	17141	0.896675	No
Heart-AtrialAppendage	369	TCERG1	ENSG00000113649.11	5	146447312	146511961	0.00347047	0.00165272	0.0364627	17141	0.503226	No
Heart-AtrialAppendage	369	PPP2R2B	ENSG00000156475.18	5	146581146	147084784	-0.000920552	0.0088305	0.917034	17141	0.987551	No
Heart-AtrialAppendage	369	STK32A	ENSG00000169302.14	5	147234963	147387852	0.00575544	0.00521613	0.270621	17141	0.784046	No
Heart-AtrialAppendage	369	DPYSL3	ENSG00000113657.12	5	147390811	147510056	8.56925e-06	0.00357699	0.99809	17141	0.999431	No
Heart-AtrialAppendage	369	JAKMIP2	ENSG00000176049.15	5	147585439	147782848	-0.00293069	0.00743916	0.693856	17141	0.938927	No
Heart-AtrialAppendage	369	SPINK1	ENSG00000164266.10	5	147824568	147831786	-0.00720026	0.0144088	0.617594	17141	0.921934	No
Heart-AtrialAppendage	369	SCGB3A2	ENSG00000164265.8	5	147870682	147882191	0.00137708	0.0171427	0.936021	17141	0.990162	No
Heart-AtrialAppendage	369	C5orf46	ENSG00000178776.4	5	147880726	147906538	0.00589269	0.00998783	0.555583	17141	0.904036	No
Heart-AtrialAppendage	369	SPINK5	ENSG00000133710.15	5	148025683	148137289	-0.0150276	0.0134135	0.263346	17141	0.78246	No
Heart-AtrialAppendage	369	SPINK6	ENSG00000178172.6	5	148202794	148215137	-0.0398791	0.0161032	0.0137449	17141	0.388782	No
Heart-AtrialAppendage	369	SPINK13	ENSG00000214510.9	5	148268180	148286254	-0.0204566	0.013182	0.121609	17141	0.66442	No
Heart-AtrialAppendage	369	SPINK9	ENSG00000204909.7	5	148321203	148339849	-0.0229373	0.0153814	0.136809	17141	0.681291	No
Heart-AtrialAppendage	369	FBXO38	ENSG00000145868.16	5	148383935	148442836	-0.000701653	0.00183325	0.702149	17141	0.941151	No
Heart-AtrialAppendage	369	HTR4	ENSG00000164270.17	5	148451032	148677235	-0.00315594	0.00576059	0.584147	17141	0.912943	No
Heart-AtrialAppendage	369	ADRB2	ENSG00000169252.5	5	148825245	148828687	-0.00333879	0.00495293	0.500695	17141	0.887051	No
Heart-AtrialAppendage	369	SH3TC2	ENSG00000169247.11	5	148923639	149063163	0.00329304	0.0066373	0.620108	17141	0.922185	No
Heart-AtrialAppendage	369	CTC-529P8.1	ENSG00000250072.5	5	149063317	149109787	-0.0210117	0.0135878	0.122928	17141	0.66442	No
Heart-AtrialAppendage	369	ABLIM3	ENSG00000173210.19	5	149141483	149260542	-0.00149009	0.00302733	0.622882	17141	0.922487	No
Heart-AtrialAppendage	369	AFAP1L1	ENSG00000157510.13	5	149271871	149341802	0.00197292	0.002531	0.436217	17141	0.866922	No
Heart-AtrialAppendage	369	GRPEL2	ENSG00000164284.14	5	149345430	149354583	-0.00111503	0.00313959	0.722693	17141	0.947804	No
Heart-AtrialAppendage	369	PCYOX1L	ENSG00000145882.10	5	149358007	149369653	0.00237002	0.00309103	0.443756	17141	0.870512	No
Heart-AtrialAppendage	369	IL17B	ENSG00000127743.5	5	149371324	149404202	0.00856595	0.00807242	0.289365	17141	0.794081	No
Heart-AtrialAppendage	369	CARMN	ENSG00000249669.9	5	149406689	149432835	0.00174886	0.00613562	0.775788	17141	0.957709	No
Heart-AtrialAppendage	369	CSNK1A1	ENSG00000113712.17	5	149492197	149551552	0.00380167	0.00187613	0.0434952	17141	0.526497	No
Heart-AtrialAppendage	369	ARHGEF37	ENSG00000183111.11	5	149551947	149634968	0.00207851	0.00278194	0.455481	17141	0.874502	No
Heart-AtrialAppendage	369	PPARGC1B	ENSG00000155846.16	5	149730298	149855022	0.00570025	0.00506918	0.261582	17141	0.780981	No
Heart-AtrialAppendage	369	SLC26A2	ENSG00000155850.7	5	149960737	149987405	-0.00291435	0.0025501	0.253894	17141	0.778384	No
Heart-AtrialAppendage	369	TIGD6	ENSG00000164296.6	5	149993118	150000320	0.00442684	0.00359515	0.219031	17141	0.753167	No
Heart-AtrialAppendage	369	HMGXB3	ENSG00000113716.12	5	150001168	150053142	-0.00177442	0.00160341	0.269208	17141	0.784046	No
Heart-AtrialAppendage	369	CSF1R	ENSG00000182578.13	5	150053291	150113372	0.000131134	0.00483047	0.978358	17141	0.995586	No
Heart-AtrialAppendage	369	PDGFRB	ENSG00000113721.13	5	150113837	150155872	0.000625348	0.00309559	0.840026	17141	0.969849	No
Heart-AtrialAppendage	369	CDX1	ENSG00000113722.16	5	150166795	150184558	0.0110945	0.0148	0.453986	17141	0.874502	No
Heart-AtrialAppendage	369	SLC6A7	ENSG00000011083.8	5	150189957	150222788	-0.0082144	0.0121697	0.500135	17141	0.886995	No
Heart-AtrialAppendage	369	CAMK2A	ENSG00000070808.15	5	150219491	150290291	-0.00174412	0.00384337	0.650256	17141	0.931405	No
Heart-AtrialAppendage	369	ARSI	ENSG00000183876.8	5	150296343	150339307	-0.00249137	0.00761305	0.743677	17141	0.951613	No
Heart-AtrialAppendage	369	TCOF1	ENSG00000070814.17	5	150357639	150400308	-0.00434311	0.00190244	0.0230397	17141	0.442583	No
Heart-AtrialAppendage	369	CD74	ENSG00000019582.14	5	150401637	150412929	0.00273766	0.00477144	0.566502	17141	0.908024	No
Heart-AtrialAppendage	369	RPS14	ENSG00000164587.11	5	150443190	150449756	0.0014888	0.00178605	0.405095	17141	0.853731	No
Heart-AtrialAppendage	369	NDST1	ENSG00000070614.14	5	150485818	150558211	-0.000862629	0.00183635	0.638827	17141	0.926163	No
Heart-AtrialAppendage	369	SYNPO	ENSG00000171992.12	5	150601080	150659220	0.00101183	0.00249899	0.685803	17141	0.937421	No
Heart-AtrialAppendage	369	MYOZ3	ENSG00000164591.13	5	150660874	150679365	3.49563e-05	0.00586475	0.995248	17141	0.998821	No
Heart-AtrialAppendage	369	RBM22	ENSG00000086589.11	5	150690794	150701107	-0.00112516	0.00171405	0.511981	17141	0.893584	No
Heart-AtrialAppendage	369	DCTN4	ENSG00000132912.12	5	150708440	150759109	-1.4943e-05	0.00144512	0.991756	17141	0.998606	No
Heart-AtrialAppendage	369	SMIM3	ENSG00000256235.1	5	150777946	150796734	-0.00576651	0.00389001	0.139144	17141	0.683793	No
Heart-AtrialAppendage	369	ZNF300	ENSG00000145908.12	5	150894392	150904983	-0.00494739	0.00327491	0.131776	17141	0.674663	No
Heart-AtrialAppendage	369	GPX3	ENSG00000211445.11	5	151020438	151028993	-0.0092361	0.00345787	0.00791796	17141	0.339849	No
Heart-AtrialAppendage	369	TNIP1	ENSG00000145901.14	5	151029945	151093577	-0.00111418	0.00187269	0.552256	17141	0.902778	No
Heart-AtrialAppendage	369	ANXA6	ENSG00000197043.13	5	151100712	151157882	-0.00051595	0.0023361	0.825331	17141	0.967091	No
Heart-AtrialAppendage	369	CTB-17P3.4	ENSG00000254298.1	5	151158106	151158462	-0.00680124	0.0140879	0.629562	17141	0.923993	No
Heart-AtrialAppendage	369	CCDC69	ENSG00000198624.12	5	151181052	151224145	-0.00162856	0.00334069	0.626217	17141	0.923353	No
Heart-AtrialAppendage	369	GM2A	ENSG00000196743.8	5	151212150	151270440	0.00573865	0.0031819	0.0721721	17141	0.590784	No
Heart-AtrialAppendage	369	SLC36A1	ENSG00000123643.12	5	151437046	151492381	0.0026341	0.003471	0.448434	17141	0.872226	No
Heart-AtrialAppendage	369	FAT2	ENSG00000086570.12	5	151504093	151568944	0.00901014	0.00633971	0.15615	17141	0.704162	No
Heart-AtrialAppendage	369	SPARC	ENSG00000113140.10	5	151661096	151685230	0.00840594	0.0037908	0.0272392	17141	0.459102	No
Heart-AtrialAppendage	369	CTB-113P19.5	ENSG00000272112.1	5	151724831	151725356	0.00288856	0.00953143	0.762029	17141	0.955214	No
Heart-AtrialAppendage	369	ATOX1	ENSG00000177556.11	5	151742316	151758779	-0.00160326	0.00182499	0.38028	17141	0.842161	No
Heart-AtrialAppendage	369	RP11-54C4.3	ENSG00000275765.5	5	151770242	151771508	-0.00689694	0.00529717	0.193778	17141	0.734206	No
Heart-AtrialAppendage	369	G3BP1	ENSG00000145907.14	5	151771045	151812785	0.00280965	0.00162797	0.085262	17141	0.615617	No
Heart-AtrialAppendage	369	LINC01933	ENSG00000254226.5	5	151949571	152270448	-0.003081	0.00984184	0.75443	17141	0.954174	No
Heart-AtrialAppendage	369	GRIA1	ENSG00000155511.17	5	153490268	153813869	-0.00735084	0.0107874	0.496055	17141	0.885186	No
Heart-AtrialAppendage	369	FAM114A2	ENSG00000055147.18	5	153990128	154038905	-8.35257e-05	0.00167112	0.960166	17141	0.992399	No
Heart-AtrialAppendage	369	MFAP3	ENSG00000037749.11	5	154038937	154220478	-0.00160871	0.0028651	0.574831	17141	0.910875	No
Heart-AtrialAppendage	369	GALNT10	ENSG00000164574.15	5	154190730	154420984	0.000223891	0.00350523	0.949108	17141	0.991583	No
Heart-AtrialAppendage	369	SAP30L	ENSG00000164576.11	5	154445957	154461054	-0.00194866	0.00191305	0.309096	17141	0.807194	No
Heart-AtrialAppendage	369	HAND1	ENSG00000113196.2	5	154474972	154478264	0.0102175	0.0170352	0.549036	17141	0.901637	No
Heart-AtrialAppendage	369	LARP1	ENSG00000155506.16	5	154712902	154817607	-0.000925028	0.00141217	0.512875	17141	0.893671	No
Heart-AtrialAppendage	369	FAXDC2	ENSG00000170271.10	5	154818491	154859252	-0.0053478	0.00325483	0.101281	17141	0.640298	No
Heart-AtrialAppendage	369	CNOT8	ENSG00000155508.13	5	154857553	154876793	0.00129292	0.00213434	0.545063	17141	0.901152	No
Heart-AtrialAppendage	369	GEMIN5	ENSG00000082516.8	5	154887416	154938209	-0.000100435	0.00198198	0.959614	17141	0.992376	No
Heart-AtrialAppendage	369	MRPL22	ENSG00000082515.17	5	154941070	154969411	-0.00461847	0.00173382	0.00808799	17141	0.341927	No
Heart-AtrialAppendage	369	SGCD	ENSG00000170624.13	5	155870344	156767788	0.00291229	0.00311334	0.350221	17141	0.827642	No
Heart-AtrialAppendage	369	TIMD4	ENSG00000145850.8	5	156919282	156963255	0.0224578	0.0143056	0.117359	17141	0.65893	No
Heart-AtrialAppendage	369	HAVCR2	ENSG00000135077.8	5	157085832	157109714	-6.78425e-05	0.00438018	0.987651	17141	0.998023	No
Heart-AtrialAppendage	369	MED7	ENSG00000155868.7	5	157137412	157159019	-0.00102825	0.00214465	0.631922	17141	0.924947	No
Heart-AtrialAppendage	369	ITK	ENSG00000113263.12	5	157180826	157255191	0.00501917	0.00667417	0.452543	17141	0.873899	No
Heart-AtrialAppendage	369	CYFIP2	ENSG00000055163.19	5	157266079	157395533	-3.65089e-05	0.00292454	0.990047	17141	0.998606	No
Heart-AtrialAppendage	369	FNDC9	ENSG00000172568.4	5	157341600	157345721	0.000751215	0.0148811	0.959768	17141	0.992376	No
Heart-AtrialAppendage	369	ADAM19	ENSG00000135074.15	5	157395596	157575775	0.00447237	0.00494465	0.366365	17141	0.835927	No
Heart-AtrialAppendage	369	NIPAL4	ENSG00000172548.14	5	157460079	157474717	-0.00247942	0.0127427	0.845839	17141	0.971142	No
Heart-AtrialAppendage	369	SOX30	ENSG00000039600.10	5	157625679	157671480	-0.00665556	0.00848815	0.433516	17141	0.865851	No
Heart-AtrialAppendage	369	THG1L	ENSG00000113272.13	5	157731197	157741448	-0.00405445	0.00284922	0.155633	17141	0.703507	No
Heart-AtrialAppendage	369	LSM11	ENSG00000155858.5	5	157743695	157760709	-0.00340267	0.00288956	0.239775	17141	0.766994	No
Heart-AtrialAppendage	369	CLINT1	ENSG00000113282.13	5	157785743	157859175	0.000403398	0.00163356	0.805098	17141	0.963171	No
Heart-AtrialAppendage	369	EBF1	ENSG00000164330.16	5	158695916	159099761	0.000204416	0.00303528	0.946345	17141	0.991461	No
Heart-AtrialAppendage	369	LINC02202	ENSG00000245812.2	5	159100483	159117478	0.00606173	0.00544708	0.266547	17141	0.783618	No
Heart-AtrialAppendage	369	RNF145	ENSG00000145860.11	5	159157409	159210053	0.00014942	0.00244951	0.951394	17141	0.991684	No
Heart-AtrialAppendage	369	UBLCP1	ENSG00000164332.7	5	159263081	159286040	-0.00348962	0.00211944	0.100569	17141	0.640018	No
Heart-AtrialAppendage	369	CTB-76P12.1	ENSG00000283413.1	5	159484130	159511687	0.00949435	0.0180543	0.599309	17141	0.917769	No
Heart-AtrialAppendage	369	ADRA1B	ENSG00000170214.3	5	159916783	159972544	-0.0100297	0.0064691	0.121955	17141	0.66442	No
Heart-AtrialAppendage	369	TTC1	ENSG00000113312.10	5	160009113	160065543	0.00107683	0.00177119	0.543604	17141	0.901152	No
Heart-AtrialAppendage	369	PWWP2A	ENSG00000170234.12	5	160061801	160119423	-0.00188601	0.00214012	0.378787	17141	0.841693	No
Heart-AtrialAppendage	369	FABP6	ENSG00000170231.15	5	160187367	160238735	-0.0245262	0.0148589	0.0997238	17141	0.639095	No
Heart-AtrialAppendage	369	CCNJL	ENSG00000135083.14	5	160251652	160345396	-0.000941036	0.00474047	0.842761	17141	0.970652	No
Heart-AtrialAppendage	369	C1QTNF2	ENSG00000145861.7	5	160347751	160370641	-0.00410167	0.0047076	0.3842	17141	0.843923	No
Heart-AtrialAppendage	369	ZBED8	ENSG00000221886.3	5	160393148	160400097	-0.00310997	0.00330182	0.346902	17141	0.827401	No
Heart-AtrialAppendage	369	SLU7	ENSG00000164609.9	5	160401641	160421711	-0.00176143	0.00193194	0.362538	17141	0.833253	No
Heart-AtrialAppendage	369	PTTG1	ENSG00000164611.12	5	160421822	160428744	-0.0140322	0.00608353	0.0216664	17141	0.436669	No
Heart-AtrialAppendage	369	MIR3142HG	ENSG00000253522.5	5	160468268	160487426	0.0227792	0.0163194	0.163658	17141	0.707549	No
Heart-AtrialAppendage	369	ATP10B	ENSG00000118322.12	5	160563120	160852214	0.00943416	0.0206823	0.648571	17141	0.93111	No
Heart-AtrialAppendage	369	GABRB2	ENSG00000145864.12	5	161288429	161549044	-0.0118336	0.0162348	0.466553	17141	0.876885	No
Heart-AtrialAppendage	369	CCNG1	ENSG00000113328.18	5	163437569	163446151	-0.00429683	0.0024004	0.0743175	17141	0.59647	No
Heart-AtrialAppendage	369	NUDCD2	ENSG00000170584.10	5	163446526	163460140	0.00249487	0.00169557	0.142088	17141	0.68737	No
Heart-AtrialAppendage	369	HMMR	ENSG00000072571.19	5	163460203	163491945	-0.00277445	0.00731395	0.70467	17141	0.942436	No
Heart-AtrialAppendage	369	MAT2B	ENSG00000038274.16	5	163503114	163519336	-0.00574316	0.00187237	0.0023296	17141	0.230065	No
Heart-AtrialAppendage	369	TENM2	ENSG00000145934.16	5	167284799	168264157	0.00594457	0.00545828	0.276869	17141	0.788398	No
Heart-AtrialAppendage	369	WWC1	ENSG00000113645.14	5	168291651	168472303	0.00708658	0.00852383	0.406329	17141	0.854457	No
Heart-AtrialAppendage	369	RARS	ENSG00000113643.8	5	168486445	168519299	-0.00286741	0.00166108	0.0851953	17141	0.615461	No
Heart-AtrialAppendage	369	FBLL1	ENSG00000188573.7	5	168529116	168530634	-0.0285093	0.0178366	0.110874	17141	0.653647	No
Heart-AtrialAppendage	369	PANK3	ENSG00000120137.6	5	168548495	168579600	0.000138055	0.00178641	0.938445	17141	0.990224	No
Heart-AtrialAppendage	369	SLIT3	ENSG00000184347.14	5	168661733	169301129	0.00693171	0.0036131	0.0558691	17141	0.555854	No
Heart-AtrialAppendage	369	SPDL1	ENSG00000040275.16	5	169583634	169604778	6.75386e-05	0.00308021	0.982519	17141	0.996677	No
Heart-AtrialAppendage	369	DOCK2	ENSG00000134516.15	5	169637247	170083382	0.00777408	0.0035121	0.0275123	17141	0.459387	No
Heart-AtrialAppendage	369	FAM196B	ENSG00000204767.3	5	169864264	169980740	-0.0186808	0.0133757	0.16342	17141	0.707549	No
Heart-AtrialAppendage	369	C5orf58	ENSG00000234511.8	5	170232447	170252575	0.00782271	0.00841188	0.353038	17141	0.828963	No
Heart-AtrialAppendage	369	LCP2	ENSG00000043462.11	5	170246237	170298227	0.00241779	0.00431366	0.575503	17141	0.911115	No
Heart-AtrialAppendage	369	LINC01366	ENSG00000235172.7	5	170331429	170333879	-0.000894512	0.0160465	0.955577	17141	0.991919	No
Heart-AtrialAppendage	369	KCNMB1	ENSG00000145936.8	5	170374671	170389677	0.00297309	0.00718036	0.679087	17141	0.936087	No
Heart-AtrialAppendage	369	GABRP	ENSG00000094755.16	5	170763350	170814047	0.00807408	0.0102261	0.430327	17141	0.864638	No
Heart-AtrialAppendage	369	RANBP17	ENSG00000204764.13	5	170861870	171300015	-0.00234187	0.00451548	0.604349	17141	0.919198	No
Heart-AtrialAppendage	369	NPM1	ENSG00000181163.13	5	171387116	171411137	-0.00448686	0.00198432	0.0243682	17141	0.448267	No
Heart-AtrialAppendage	369	FGF18	ENSG00000156427.7	5	171419656	171457623	-0.00489227	0.00704149	0.487659	17141	0.882834	No
Heart-AtrialAppendage	369	FBXW11	ENSG00000072803.17	5	171861549	172006873	-0.00446224	0.00161642	0.00607649	17141	0.314993	No
Heart-AtrialAppendage	369	STK10	ENSG00000072786.12	5	172042073	172188386	0.0024399	0.00243156	0.316354	17141	0.810929	No
Heart-AtrialAppendage	369	UBTD2	ENSG00000168246.5	5	172209640	172284071	-0.00138762	0.00212146	0.513489	17141	0.893671	No
Heart-AtrialAppendage	369	SH3PXD2B	ENSG00000174705.12	5	172325000	172454523	0.00380023	0.0045416	0.403303	17141	0.853504	No
Heart-AtrialAppendage	369	NEURL1B	ENSG00000214357.8	5	172641266	172691540	0.00403642	0.00416121	0.332716	17141	0.820628	No
Heart-AtrialAppendage	369	DUSP1	ENSG00000120129.5	5	172768090	172771195	-0.0153343	0.00771665	0.0476889	17141	0.539075	No
Heart-AtrialAppendage	369	ERGIC1	ENSG00000113719.15	5	172834275	172952685	0.00174011	0.00184771	0.34697	17141	0.827401	No
Heart-AtrialAppendage	369	RPL26L1	ENSG00000037241.7	5	172958779	172969771	0.000857821	0.00210097	0.683307	17141	0.93693	No
Heart-AtrialAppendage	369	ATP6V0E1	ENSG00000113732.8	5	172983757	173035445	-0.00113704	0.00141993	0.423809	17141	0.861958	No
Heart-AtrialAppendage	369	CREBRF	ENSG00000164463.12	5	173056352	173139284	-0.000299818	0.00293555	0.91871	17141	0.987681	No
Heart-AtrialAppendage	369	BNIP1	ENSG00000113734.17	5	173144578	173164387	-0.00287711	0.00224889	0.20163	17141	0.742866	No
Heart-AtrialAppendage	369	NKX2-5	ENSG00000183072.9	5	173232109	173235357	-0.000687681	0.00339624	0.839658	17141	0.969849	No
Heart-AtrialAppendage	369	STC2	ENSG00000113739.10	5	173314713	173329503	0.00564425	0.00680514	0.407442	17141	0.854457	No
Heart-AtrialAppendage	369	BOD1	ENSG00000145919.10	5	173607514	173616660	-0.00101004	0.00160805	0.530343	17141	0.897744	No
Heart-AtrialAppendage	369	LINC01485	ENSG00000254211.5	5	173786790	173809039	-0.0490454	0.0180339	0.00686433	17141	0.330156	No
Heart-AtrialAppendage	369	CPEB4	ENSG00000113742.12	5	173888280	173961976	-0.00424536	0.00409298	0.300351	17141	0.802677	No
Heart-AtrialAppendage	369	C5orf47	ENSG00000185056.9	5	173973779	174006140	0.00879398	0.0161174	0.585678	17141	0.91337	No
Heart-AtrialAppendage	369	HMP19	ENSG00000170091.10	5	174045604	174243501	-0.0159572	0.013898	0.251693	17141	0.776012	No
Heart-AtrialAppendage	369	LINC01411	ENSG00000249306.5	5	174336295	174532457	0.0111948	0.0182439	0.539868	17141	0.899562	No
Heart-AtrialAppendage	369	MSX2	ENSG00000120149.8	5	174724533	174730893	-0.000656553	0.00547725	0.904656	17141	0.983529	No
Heart-AtrialAppendage	369	SFXN1	ENSG00000164466.12	5	175477062	175529742	-0.000118827	0.00178313	0.946907	17141	0.991512	No
Heart-AtrialAppendage	369	HRH2	ENSG00000113749.7	5	175658030	175710756	-0.0017824	0.00427813	0.677206	17141	0.935449	No
Heart-AtrialAppendage	369	CPLX2	ENSG00000145920.14	5	175796310	175884020	-0.0162926	0.0149991	0.27813	17141	0.789736	No
Heart-AtrialAppendage	369	THOC3	ENSG00000051596.9	5	175917873	176034680	-0.00833995	0.00471886	0.0780457	17141	0.60125	No
Heart-AtrialAppendage	369	FAM153B	ENSG00000182230.11	5	176060689	176132258	0.00359524	0.0181454	0.843055	17141	0.970652	No
Heart-AtrialAppendage	369	SIMC1	ENSG00000170085.17	5	176238367	176345991	0.00132757	0.00254941	0.602882	17141	0.919067	No
Heart-AtrialAppendage	369	KIAA1191	ENSG00000122203.14	5	176346061	176361968	-0.00105352	0.00166977	0.528499	17141	0.897685	No
Heart-AtrialAppendage	369	ARL10	ENSG00000175414.6	5	176365468	176401865	0.00349528	0.00282251	0.216421	17141	0.752859	No
Heart-AtrialAppendage	369	NOP16	ENSG00000048162.20	5	176383938	176388975	-0.00274036	0.0024035	0.255009	17141	0.778758	No
Heart-AtrialAppendage	369	HIGD2A	ENSG00000146066.2	5	176389331	176389771	0.00460727	0.0022235	0.0389959	17141	0.512297	No
Heart-AtrialAppendage	369	CLTB	ENSG00000175416.12	5	176392455	176416569	-0.000649849	0.00172663	0.706873	17141	0.942436	No
Heart-AtrialAppendage	369	FAF2	ENSG00000113194.12	5	176447628	176510074	0.00296187	0.00161555	0.0676068	17141	0.583192	No
Heart-AtrialAppendage	369	RNF44	ENSG00000146083.11	5	176526697	176538025	0.00315692	0.00199669	0.114772	17141	0.656425	No
Heart-AtrialAppendage	369	CDHR2	ENSG00000074276.10	5	176542511	176595801	-0.00487026	0.0107817	0.651757	17141	0.931996	No
Heart-AtrialAppendage	369	GPRIN1	ENSG00000169258.6	5	176595975	176610133	0.00299982	0.00691544	0.664713	17141	0.932851	No
Heart-AtrialAppendage	369	SNCB	ENSG00000074317.10	5	176620084	176630556	-0.0145711	0.010997	0.18604	17141	0.730341	No
Heart-AtrialAppendage	369	TSPAN17	ENSG00000048140.17	5	176647387	176659054	-0.00463029	0.00196505	0.0190124	17141	0.425685	No
Heart-AtrialAppendage	369	UNC5A	ENSG00000113763.10	5	176810477	176880870	0.0075484	0.0146914	0.607721	17141	0.919856	No
Heart-AtrialAppendage	369	HK3	ENSG00000160883.10	5	176880896	176899332	-0.000519549	0.00504956	0.91811	17141	0.987681	No
Heart-AtrialAppendage	369	UIMC1	ENSG00000087206.16	5	176905005	177022602	-0.0024012	0.00154563	0.121207	17141	0.66442	No
Heart-AtrialAppendage	369	ZNF346	ENSG00000113761.11	5	177022696	177081189	-0.00705624	0.00221111	0.00154583	17141	0.211976	No
Heart-AtrialAppendage	369	FGFR4	ENSG00000160867.14	5	177086886	177098144	-0.000471641	0.00688326	0.945411	17141	0.991459	No
Heart-AtrialAppendage	369	NSD1	ENSG00000165671.19	5	177133079	177300215	0.00120844	0.00167328	0.470658	17141	0.878443	No
Heart-AtrialAppendage	369	RAB24	ENSG00000169228.13	5	177301451	177303744	-0.00295467	0.00202393	0.14523	17141	0.691305	No
Heart-AtrialAppendage	369	PRELID1	ENSG00000169230.9	5	177303774	177304850	-0.000419444	0.0023038	0.855637	17141	0.97437	No
Heart-AtrialAppendage	369	MXD3	ENSG00000213347.10	5	177305500	177312757	0.000419324	0.00402656	0.917119	17141	0.987551	No
Heart-AtrialAppendage	369	LMAN2	ENSG00000169223.14	5	177331562	177351852	-0.00204786	0.00157489	0.194356	17141	0.73434	No
Heart-AtrialAppendage	369	RGS14	ENSG00000169220.17	5	177357837	177372601	0.00612416	0.00460134	0.184079	17141	0.729211	No
Heart-AtrialAppendage	369	F12	ENSG00000131187.9	5	177402140	177409576	0.00712191	0.00812759	0.381493	17141	0.842469	No
Heart-AtrialAppendage	369	GRK6	ENSG00000198055.10	5	177403204	177442802	0.000546279	0.00213147	0.797878	17141	0.96109	No
Heart-AtrialAppendage	369	PRR7	ENSG00000131188.11	5	177446445	177456286	0.00165391	0.00704344	0.81449	17141	0.965162	No
Heart-AtrialAppendage	369	DBN1	ENSG00000113758.13	5	177456608	177474401	-0.00118231	0.00366987	0.74752	17141	0.952054	No
Heart-AtrialAppendage	369	PDLIM7	ENSG00000196923.13	5	177483394	177497601	-0.00145496	0.00296485	0.623922	17141	0.922986	No
Heart-AtrialAppendage	369	DOK3	ENSG00000146094.13	5	177501907	177511274	-0.00151612	0.00469801	0.747104	17141	0.952054	No
Heart-AtrialAppendage	369	DDX41	ENSG00000183258.11	5	177511577	177517469	0.00206546	0.00155939	0.186197	17141	0.730341	No
Heart-AtrialAppendage	369	FAM193B	ENSG00000146067.15	5	177519788	177554541	0.00359284	0.00268686	0.182037	17141	0.726832	No
Heart-AtrialAppendage	369	RP11-1277A3.3	ENSG00000272459.1	5	177554824	177555364	0.00369986	0.0145819	0.799855	17141	0.961831	No
Heart-AtrialAppendage	369	TMED9	ENSG00000184840.11	5	177592158	177596124	-0.00346613	0.00190242	0.069322	17141	0.586843	No
Heart-AtrialAppendage	369	B4GALT7	ENSG00000027847.13	5	177600100	177610347	-0.00232678	0.00244979	0.34288	17141	0.826617	No
Heart-AtrialAppendage	369	FAM153A	ENSG00000170074.19	5	177707981	177783398	0.00710968	0.0256518	0.781822	17141	0.95931	No
Heart-AtrialAppendage	369	FAM153C	ENSG00000204677.10	5	178006405	178055559	-0.00475006	0.0155816	0.760663	17141	0.955204	No
Heart-AtrialAppendage	369	N4BP3	ENSG00000145911.5	5	178113443	178126087	0.00346894	0.00669711	0.604805	17141	0.919198	No
Heart-AtrialAppendage	369	RMND5B	ENSG00000145916.18	5	178130996	178150530	-0.00283901	0.00151148	0.0611796	17141	0.569269	No
Heart-AtrialAppendage	369	NHP2	ENSG00000145912.8	5	178150566	178153967	-0.000790796	0.00167746	0.637634	17141	0.92546	No
Heart-AtrialAppendage	369	HNRNPAB	ENSG00000197451.11	5	178204507	178211163	-0.000838984	0.00166501	0.614658	17141	0.92107	No
Heart-AtrialAppendage	369	PHYKPL	ENSG00000175309.14	5	178208497	178232790	-0.00198246	0.00210724	0.34747	17141	0.827401	No
Heart-AtrialAppendage	369	COL23A1	ENSG00000050767.15	5	178237618	178590555	0.0062677	0.00766501	0.414088	17141	0.859402	No
Heart-AtrialAppendage	369	CLK4	ENSG00000113240.12	5	178602664	178627114	0.00132756	0.00263906	0.615252	17141	0.92107	No
Heart-AtrialAppendage	369	ZNF354A	ENSG00000169131.11	5	178694605	178730702	-0.00345651	0.00238361	0.14793	17141	0.694497	No
Heart-AtrialAppendage	369	ZNF354B	ENSG00000178338.10	5	178859953	178888122	-0.00396062	0.00237665	0.096522	17141	0.632728	No
Heart-AtrialAppendage	369	ZFP2	ENSG00000198939.7	5	178895894	178933212	0.00308086	0.00411325	0.454358	17141	0.874502	No
Heart-AtrialAppendage	369	RP11-281O15.8	ENSG00000272431.1	5	178938677	178939223	-0.0190169	0.0160543	0.237011	17141	0.76461	No
Heart-AtrialAppendage	369	ZNF454	ENSG00000178187.7	5	178941191	178966433	-0.00237703	0.00445248	0.593776	17141	0.916559	No
Heart-AtrialAppendage	369	GRM6	ENSG00000113262.14	5	178978327	178996206	0.0035517	0.00707489	0.615975	17141	0.92107	No
Heart-AtrialAppendage	369	ZNF879	ENSG00000234284.6	5	179023752	179035064	-0.00348761	0.0032817	0.288637	17141	0.794081	No
Heart-AtrialAppendage	369	ZNF354C	ENSG00000177932.6	5	179060415	179083537	-0.00282528	0.00265363	0.287759	17141	0.793602	No
Heart-AtrialAppendage	369	ADAMTS2	ENSG00000087116.14	5	179110851	179345430	0.00565185	0.00354294	0.111568	17141	0.654933	No
Heart-AtrialAppendage	369	RUFY1	ENSG00000176783.14	5	179550558	179610026	0.00289469	0.00171536	0.0924022	17141	0.625595	No
Heart-AtrialAppendage	369	HNRNPH1	ENSG00000169045.17	5	179614178	179634784	0.00129143	0.0017176	0.452632	17141	0.873899	No
Heart-AtrialAppendage	369	CBY3	ENSG00000204659.4	5	179678583	179680974	0.00746269	0.0138134	0.58937	17141	0.914906	No
Heart-AtrialAppendage	369	CANX	ENSG00000127022.14	5	179698406	179730925	0.00131614	0.00207287	0.525888	17141	0.897191	No
Heart-AtrialAppendage	369	MAML1	ENSG00000161021.11	5	179732850	179796252	-0.000283768	0.00161069	0.860257	17141	0.975441	No
Heart-AtrialAppendage	369	MGAT4B	ENSG00000161013.16	5	179797597	179806934	0.000826157	0.00204471	0.686428	17141	0.937421	No
Heart-AtrialAppendage	369	SQSTM1	ENSG00000161011.19	5	179806398	179837265	-0.00398587	0.00241907	0.100323	17141	0.640018	No
Heart-AtrialAppendage	369	MRNIP	ENSG00000161010.14	5	179835133	179858887	0.000569344	0.00279087	0.838471	17141	0.969849	No
Heart-AtrialAppendage	369	CTC-241N9.1	ENSG00000245317.2	5	179859013	179861283	0.00253432	0.00449468	0.573221	17141	0.910592	No
Heart-AtrialAppendage	369	TBC1D9B	ENSG00000197226.12	5	179862066	179907859	0.00108356	0.00214247	0.613352	17141	0.92107	No
Heart-AtrialAppendage	369	RNF130	ENSG00000113269.13	5	179911651	180072118	0.00361657	0.00168989	0.0330418	17141	0.484864	No
Heart-AtrialAppendage	369	RASGEF1C	ENSG00000146090.15	5	180100791	180209153	-0.00018668	0.00609443	0.975581	17141	0.995108	No
Heart-AtrialAppendage	369	MAPK9	ENSG00000050748.17	5	180233143	180292099	0.00217236	0.00141663	0.126071	17141	0.667984	No
Heart-AtrialAppendage	369	GFPT2	ENSG00000131459.12	5	180300690	180353387	-0.0100494	0.0064144	0.118097	17141	0.659891	No
Heart-AtrialAppendage	369	CNOT6	ENSG00000113300.11	5	180494412	180578405	-0.00188658	0.00160189	0.239717	17141	0.766994	No
Heart-AtrialAppendage	369	SCGB3A1	ENSG00000161055.3	5	180590103	180591540	-0.0305108	0.0166397	0.0675676	17141	0.583192	No
Heart-AtrialAppendage	369	FLT4	ENSG00000037280.15	5	180601506	180649624	0.0019382	0.00454782	0.67024	17141	0.93458	No
Heart-AtrialAppendage	369	MGAT1	ENSG00000131446.16	5	180784782	180815652	-0.000439487	0.00163635	0.788414	17141	0.959884	No
Heart-AtrialAppendage	369	LINC00847	ENSG00000245060.6	5	180831606	180835726	0.000963983	0.00271916	0.723168	17141	0.947804	No
Heart-AtrialAppendage	369	ZFP62	ENSG00000196670.13	5	180847611	180861285	-0.00233898	0.00223817	0.29673	17141	0.7996	No
Heart-AtrialAppendage	369	BTNL8	ENSG00000113303.11	5	180899077	180950906	-0.0179192	0.0136611	0.190491	17141	0.731787	No
Heart-AtrialAppendage	369	BTNL3	ENSG00000168903.8	5	180988845	181006727	-0.0269065	0.0211558	0.204286	17141	0.744324	No
Heart-AtrialAppendage	369	BTNL9	ENSG00000165810.16	5	181040225	181061523	0.000590511	0.00546838	0.914069	17141	0.986591	No
Heart-AtrialAppendage	369	TRIM7	ENSG00000146054.17	5	181193924	181205293	0.00290335	0.0051305	0.571828	17141	0.910086	No
Heart-AtrialAppendage	369	TRIM41	ENSG00000146063.19	5	181222499	181235809	-0.000377175	0.00160397	0.81423	17141	0.965162	No
Heart-AtrialAppendage	369	RACK1	ENSG00000204628.11	5	181236909	181248096	4.97254e-05	0.00161028	0.975383	17141	0.995108	No
Heart-AtrialAppendage	369	TRIM52	ENSG00000183718.5	5	181254417	181261118	0.00370392	0.00210051	0.0787236	17141	0.601985	No
Heart-AtrialAppendage	369	CTC-338M12.9	ENSG00000248103.1	5	181281375	181283652	-0.000488025	0.0125415	0.968982	17141	0.994094	No
Heart-AtrialAppendage	369	AC138035.2	ENSG00000238035.8	5	181306502	181324685	-0.00796129	0.0133661	0.551809	17141	0.902575	No
Heart-AtrialAppendage	369	DUSP22	ENSG00000112679.14	6	291630	351355	0.000330724	0.00184344	0.857724	17141	0.974998	No
Heart-AtrialAppendage	369	IRF4	ENSG00000137265.14	6	391739	411447	-0.0233043	0.0135335	0.0859666	17141	0.615769	No
Heart-AtrialAppendage	369	EXOC2	ENSG00000112685.13	6	485133	693111	0.00302631	0.00273249	0.268833	17141	0.784013	No
Heart-AtrialAppendage	369	HUS1B	ENSG00000188996.4	6	655939	656963	-0.0050978	0.0131881	0.69933	17141	0.940595	No
Heart-AtrialAppendage	369	RP11-532F6.3	ENSG00000272463.1	6	708592	711405	0.00427641	0.0107236	0.690298	17141	0.93826	No
Heart-AtrialAppendage	369	FOXF2	ENSG00000137273.3	6	1389834	1395597	0.0141701	0.00760132	0.0631427	17141	0.574436	No
Heart-AtrialAppendage	369	RP11-157J24.2	ENSG00000272279.1	6	1528364	1528911	-0.00606681	0.014647	0.678982	17141	0.936017	No
Heart-AtrialAppendage	369	FOXC1	ENSG00000054598.6	6	1609972	1613897	-0.00129395	0.0042618	0.761602	17141	0.955214	No
Heart-AtrialAppendage	369	GMDS	ENSG00000112699.10	6	1623806	2245692	0.00276842	0.00292823	0.3451	17141	0.827401	No
Heart-AtrialAppendage	369	GMDS-AS1	ENSG00000250903.8	6	2245748	2482022	0.00108752	0.00251925	0.666238	17141	0.933804	No
Heart-AtrialAppendage	369	RP1-136B1.1	ENSG00000272465.1	6	2437549	2438249	-0.0117208	0.0143734	0.415372	17141	0.859402	No
Heart-AtrialAppendage	369	LINC01600	ENSG00000164385.8	6	2621913	2634603	0.00477442	0.00987059	0.628902	17141	0.923904	No
Heart-AtrialAppendage	369	MYLK4	ENSG00000145949.9	6	2663629	2750966	0.0141292	0.00764331	0.065371	17141	0.57952	No
Heart-AtrialAppendage	369	WRNIP1	ENSG00000124535.15	6	2765414	2786952	0.000611585	0.00148638	0.68099	17141	0.936825	No
Heart-AtrialAppendage	369	SERPINB1	ENSG00000021355.12	6	2832332	2842006	-0.0041489	0.00307815	0.178584	17141	0.724904	No
Heart-AtrialAppendage	369	SERPINB9P1	ENSG00000230438.6	6	2854657	2881407	0.0149543	0.0178583	0.402952	17141	0.853504	No
Heart-AtrialAppendage	369	SERPINB9	ENSG00000170542.5	6	2887266	2903280	0.00812139	0.00356078	0.0231668	17141	0.44369	No
Heart-AtrialAppendage	369	SERPINB6	ENSG00000124570.17	6	2948159	2972165	0.00279389	0.00213959	0.192483	17141	0.733515	No
Heart-AtrialAppendage	369	LINC01011	ENSG00000244041.7	6	2987967	2991173	0.0037863	0.00426993	0.375835	17141	0.841567	No
Heart-AtrialAppendage	369	NQO2	ENSG00000124588.19	6	2993931	3028869	-0.00397147	0.00488281	0.416571	17141	0.859402	No
Heart-AtrialAppendage	369	RIPK1	ENSG00000137275.13	6	3063991	3115187	-0.00112824	0.00242333	0.641813	17141	0.928097	No
Heart-AtrialAppendage	369	BPHL	ENSG00000137274.12	6	3118374	3153578	0.00402483	0.00393921	0.307617	17141	0.806495	No
Heart-AtrialAppendage	369	TUBB2A	ENSG00000137267.5	6	3153669	3157526	-0.000961273	0.00472169	0.838796	17141	0.969849	No
Heart-AtrialAppendage	369	TUBB2B	ENSG00000137285.9	6	3224261	3227735	-2.33292e-05	0.00617282	0.996987	17141	0.999202	No
Heart-AtrialAppendage	369	PSMG4	ENSG00000180822.11	6	3231403	3303373	0.00161698	0.00251561	0.520792	17141	0.894483	No
Heart-AtrialAppendage	369	SLC22A23	ENSG00000137266.14	6	3268962	3457022	0.00585479	0.00354511	0.0995389	17141	0.639095	No
Heart-AtrialAppendage	369	PXDC1	ENSG00000168994.13	6	3722614	3739161	-0.00361173	0.0031287	0.249137	17141	0.773352	No
Heart-AtrialAppendage	369	FAM50B	ENSG00000145945.5	6	3849386	3851317	-0.00317123	0.00257093	0.218227	17141	0.752994	No
Heart-AtrialAppendage	369	RP1-140K8.5	ENSG00000260604.2	6	3904920	3911979	-0.00330765	0.0117717	0.77889	17141	0.958395	No
Heart-AtrialAppendage	369	PRPF4B	ENSG00000112739.16	6	4021267	4064983	-0.0018142	0.00124882	0.147201	17141	0.693797	No
Heart-AtrialAppendage	369	C6orf201	ENSG00000185689.15	6	4079222	4130951	0.00128706	0.00555037	0.816762	17141	0.965734	No
Heart-AtrialAppendage	369	ECI2	ENSG00000198721.12	6	4115689	4135597	-0.00398653	0.00200292	0.0473356	17141	0.53874	No
Heart-AtrialAppendage	369	RP3-400B16.1	ENSG00000234817.2	6	4136072	4157385	-0.00858309	0.00889535	0.335269	17141	0.822252	No
Heart-AtrialAppendage	369	RP3-527G5.1	ENSG00000231811.2	6	4345743	4347037	-0.00521633	0.0153247	0.733771	17141	0.949825	No
Heart-AtrialAppendage	369	CDYL	ENSG00000153046.17	6	4706159	4955551	-0.000323869	0.00190936	0.865406	17141	0.976104	No
Heart-AtrialAppendage	369	RPP40	ENSG00000124787.13	6	4994732	5004063	-0.000326402	0.00379236	0.931462	17141	0.989466	No
Heart-AtrialAppendage	369	RP11-428J1.5	ENSG00000272142.1	6	5029972	5043449	-0.0012677	0.00638622	0.842765	17141	0.970652	No
Heart-AtrialAppendage	369	RP11-428J1.4	ENSG00000271978.1	6	5031756	5054423	0.00228881	0.00934762	0.806714	17141	0.96352	No
Heart-AtrialAppendage	369	PPP1R3G	ENSG00000219607.3	6	5084581	5089487	0.00107865	0.00446351	0.809187	17141	0.963669	No
Heart-AtrialAppendage	369	LYRM4	ENSG00000214113.10	6	5102593	5260939	0.00290767	0.00216172	0.17948	17141	0.724904	No
Heart-AtrialAppendage	369	FARS2	ENSG00000145982.11	6	5261044	5771580	-0.00254612	0.00236327	0.282064	17141	0.791303	No
Heart-AtrialAppendage	369	NRN1	ENSG00000124785.8	6	5997999	6007605	0.00245677	0.00340606	0.471214	17141	0.878443	No
Heart-AtrialAppendage	369	F13A1	ENSG00000124491.15	6	6144085	6321013	-0.00349703	0.00817912	0.66924	17141	0.93458	No
Heart-AtrialAppendage	369	LY86	ENSG00000112799.8	6	6588108	6654983	-0.00520198	0.00660112	0.431208	17141	0.865058	No
Heart-AtrialAppendage	369	RP1-80N2.3	ENSG00000261211.1	6	6680309	6683633	-0.00896162	0.00576963	0.121277	17141	0.66442	No
Heart-AtrialAppendage	369	RP1-80N2.2	ENSG00000226281.2	6	6692744	6711002	0.00269337	0.0100464	0.788787	17141	0.959891	No
Heart-AtrialAppendage	369	RREB1	ENSG00000124782.19	6	7107597	7251980	0.00160004	0.00210419	0.447526	17141	0.871449	No
Heart-AtrialAppendage	369	SSR1	ENSG00000124783.12	6	7268306	7347446	-0.00145059	0.00173691	0.404203	17141	0.853731	No
Heart-AtrialAppendage	369	RIOK1	ENSG00000124784.8	6	7389744	7418037	-0.000659083	0.00202726	0.745293	17141	0.951959	No
Heart-AtrialAppendage	369	DSP	ENSG00000096696.13	6	7541575	7586717	-0.00315525	0.00389945	0.418982	17141	0.860204	No
Heart-AtrialAppendage	369	SNRNP48	ENSG00000168566.12	6	7590199	7611967	0.00669602	0.00234839	0.00461434	17141	0.29836	No
Heart-AtrialAppendage	369	BMP6	ENSG00000153162.8	6	7726797	7881422	-0.000521312	0.00668515	0.937888	17141	0.990224	No
Heart-AtrialAppendage	369	TXNDC5	ENSG00000239264.8	6	7881517	7910814	-0.0032856	0.00229251	0.152704	17141	0.699021	No
Heart-AtrialAppendage	369	BLOC1S5	ENSG00000188428.19	6	8013567	8064414	0.000741533	0.00198684	0.70921	17141	0.943028	No
Heart-AtrialAppendage	369	EEF1E1	ENSG00000124802.11	6	8073360	8102578	-0.00219524	0.00214612	0.307074	17141	0.806344	No
Heart-AtrialAppendage	369	SLC35B3	ENSG00000124786.9	6	8413068	8435483	-0.00127041	0.00193842	0.512655	17141	0.893671	No
Heart-AtrialAppendage	369	RP11-314C16.1	ENSG00000230939.1	6	8784178	8785445	-0.00967574	0.0108504	0.373149	17141	0.840155	No
Heart-AtrialAppendage	369	TFAP2A	ENSG00000137203.10	6	10393186	10419659	0.00452559	0.00600546	0.451612	17141	0.87387	No
Heart-AtrialAppendage	369	GCNT2	ENSG00000111846.16	6	10492223	10629368	0.0119256	0.00521837	0.0228973	17141	0.442583	No
Heart-AtrialAppendage	369	C6orf52	ENSG00000137434.11	6	10671418	10694609	-0.0109257	0.0134498	0.417157	17141	0.859402	No
Heart-AtrialAppendage	369	PAK1IP1	ENSG00000111845.4	6	10694695	10709782	-0.00116421	0.00230685	0.614109	17141	0.92107	No
Heart-AtrialAppendage	369	TMEM14C	ENSG00000111843.13	6	10722915	10731129	0.00121395	0.00140033	0.386593	17141	0.845229	No
Heart-AtrialAppendage	369	RP11-421M1.8	ENSG00000272097.1	6	10743324	10747663	-0.000741815	0.0118004	0.949912	17141	0.991583	No
Heart-AtrialAppendage	369	TMEM14B	ENSG00000137210.13	6	10747759	10852753	-0.000390387	0.00191878	0.838898	17141	0.969849	No
Heart-AtrialAppendage	369	MAK	ENSG00000111837.11	6	10762723	10838553	-0.00935783	0.00663045	0.15904	17141	0.706794	No
Heart-AtrialAppendage	369	SYCP2L	ENSG00000153157.12	6	10886831	10979320	0.0103813	0.00724531	0.152806	17141	0.699021	No
Heart-AtrialAppendage	369	ELOVL2	ENSG00000197977.3	6	10980759	11044314	0.0114854	0.0069134	0.0975526	17141	0.634592	No
Heart-AtrialAppendage	369	SMIM13	ENSG00000224531.5	6	11094033	11138733	0.000708102	0.00224401	0.752533	17141	0.954174	No
Heart-AtrialAppendage	369	ERVFRD-1	ENSG00000244476.2	6	11102489	11111732	-0.0304876	0.0184863	0.100012	17141	0.639626	No
Heart-AtrialAppendage	369	NEDD9	ENSG00000111859.16	6	11183298	11382348	0.0043552	0.00501967	0.386198	17141	0.845229	No
Heart-AtrialAppendage	369	TMEM170B	ENSG00000205269.5	6	11538278	11583524	0.0017806	0.00322595	0.58133	17141	0.912256	No
Heart-AtrialAppendage	369	ADTRP	ENSG00000111863.12	6	11712054	11807046	-0.00501001	0.0124393	0.687374	17141	0.937434	No
Heart-AtrialAppendage	369	RP11-456H18.2	ENSG00000229896.2	6	12007670	12008761	0.00112495	0.00810095	0.889637	17141	0.980639	No
Heart-AtrialAppendage	369	HIVEP1	ENSG00000095951.16	6	12008857	12164999	0.00363955	0.0023739	0.12615	17141	0.667984	No
Heart-AtrialAppendage	369	EDN1	ENSG00000078401.6	6	12290363	12297194	0.0146771	0.00816419	0.0730864	17141	0.592973	No
Heart-AtrialAppendage	369	PHACTR1	ENSG00000112137.17	6	12716805	13290017	0.00469672	0.0061567	0.446063	17141	0.87109	No
Heart-AtrialAppendage	369	TBC1D7	ENSG00000145979.17	6	13266542	13328583	0.0020429	0.00346152	0.555457	17141	0.904036	No
Heart-AtrialAppendage	369	GFOD1	ENSG00000145990.10	6	13357830	13487662	0.00159872	0.00324281	0.622322	17141	0.922301	No
Heart-AtrialAppendage	369	SIRT5	ENSG00000124523.15	6	13574529	13615158	-0.00204458	0.00194676	0.294335	17141	0.798108	No
Heart-AtrialAppendage	369	NOL7	ENSG00000225921.6	6	13615327	13621205	-0.00342964	0.00147323	0.0204883	17141	0.42891	No
Heart-AtrialAppendage	369	RANBP9	ENSG00000010017.12	6	13621498	13711564	0.000110225	0.00142464	0.938373	17141	0.990224	No
Heart-AtrialAppendage	369	MCUR1	ENSG00000050393.11	6	13786557	13814568	0.00211159	0.00190335	0.268022	17141	0.783762	No
Heart-AtrialAppendage	369	RNF182	ENSG00000180537.12	6	13924446	13980302	-0.005311	0.0101942	0.602711	17141	0.919011	No
Heart-AtrialAppendage	369	CD83	ENSG00000112149.9	6	14117256	14136918	0.0084077	0.00579417	0.147666	17141	0.694189	No
Heart-AtrialAppendage	369	RP11-560J1.2	ENSG00000271888.1	6	15243923	15245000	0.0156916	0.0151745	0.30182	17141	0.803606	No
Heart-AtrialAppendage	369	JARID2	ENSG00000008083.13	6	15246296	15522040	0.00554723	0.00287132	0.0541798	17141	0.550828	No
Heart-AtrialAppendage	369	DTNBP1	ENSG00000047579.19	6	15522801	15663058	-0.00419887	0.00232583	0.0718915	17141	0.589984	No
Heart-AtrialAppendage	369	MYLIP	ENSG00000007944.14	6	16129125	16148248	-0.00375232	0.00441343	0.395797	17141	0.849935	No
Heart-AtrialAppendage	369	GMPR	ENSG00000137198.9	6	16238580	16295549	-0.00393258	0.00303009	0.195204	17141	0.73497	No
Heart-AtrialAppendage	369	ATXN1	ENSG00000124788.17	6	16299112	16761491	-0.000469242	0.0022419	0.834332	17141	0.968397	No
Heart-AtrialAppendage	369	RP1-151F17.2	ENSG00000272341.1	6	16764346	16766883	0.00246328	0.00557385	0.658812	17141	0.93215	No
Heart-AtrialAppendage	369	RBM24	ENSG00000112183.14	6	17281346	17293875	-0.00596549	0.00385148	0.122322	17141	0.66442	No
Heart-AtrialAppendage	369	CAP2	ENSG00000112186.11	6	17393216	17557792	0.00218778	0.00314818	0.487562	17141	0.882834	No
Heart-AtrialAppendage	369	FAM8A1	ENSG00000137414.5	6	17600355	17611719	-0.00254616	0.00164382	0.122311	17141	0.66442	No
Heart-AtrialAppendage	369	NUP153	ENSG00000124789.11	6	17615035	17688618	0.00168647	0.00180011	0.349476	17141	0.827642	No
Heart-AtrialAppendage	369	KIF13A	ENSG00000137177.19	6	17759183	17987623	-0.00234337	0.00188181	0.213871	17141	0.750454	No
Heart-AtrialAppendage	369	NHLRC1	ENSG00000187566.5	6	18120440	18122687	-0.0103732	0.00543011	0.0569176	17141	0.558777	No
Heart-AtrialAppendage	369	TPMT	ENSG00000137364.4	6	18128311	18155074	1.316e-05	0.00254857	0.995883	17141	0.998876	No
Heart-AtrialAppendage	369	KDM1B	ENSG00000165097.13	6	18155329	18223853	-0.000733276	0.0025257	0.771741	17141	0.956361	No
Heart-AtrialAppendage	369	DEK	ENSG00000124795.14	6	18223868	18264823	-0.00324644	0.00227085	0.153728	17141	0.700251	No
Heart-AtrialAppendage	369	RNF144B	ENSG00000137393.9	6	18387350	18468874	0.00672629	0.00445975	0.132408	17141	0.675237	No
Heart-AtrialAppendage	369	ID4	ENSG00000172201.11	6	19837386	19840684	-0.00731843	0.00607716	0.229313	17141	0.759744	No
Heart-AtrialAppendage	369	MBOAT1	ENSG00000172197.10	6	20102145	20212399	-0.00299622	0.00301433	0.32092	17141	0.814245	No
Heart-AtrialAppendage	369	E2F3	ENSG00000112242.14	6	20401906	20493715	0.0050671	0.00243974	0.0385459	17141	0.509518	No
Heart-AtrialAppendage	369	CDKAL1	ENSG00000145996.11	6	20534457	21232404	5.27426e-05	0.00197944	0.978758	17141	0.995586	No
Heart-AtrialAppendage	369	RP11-204E9.1	ENSG00000231754.2	6	21521678	21523783	-0.00231875	0.0170742	0.892055	17141	0.981096	No
Heart-AtrialAppendage	369	SOX4	ENSG00000124766.6	6	21592768	21598619	-0.000918574	0.00456791	0.840744	17141	0.970001	No
Heart-AtrialAppendage	369	CASC15	ENSG00000272168.6	6	21664772	22368328	0.00162944	0.00408005	0.689869	17141	0.93826	No
Heart-AtrialAppendage	369	NBAT1	ENSG00000260455.1	6	22134957	22136669	0.000427181	0.0148339	0.977042	17141	0.995547	No
Heart-AtrialAppendage	369	RP11-524C21.2	ENSG00000261568.1	6	22220781	22221592	0.0367919	0.0154376	0.0176973	17141	0.419686	No
Heart-AtrialAppendage	369	PRL	ENSG00000172179.11	6	22287244	22297501	-0.00387842	0.0306357	0.899332	17141	0.982453	No
Heart-AtrialAppendage	369	MRS2	ENSG00000124532.14	6	24402908	24426194	-0.000441019	0.0018562	0.812337	17141	0.964698	No
Heart-AtrialAppendage	369	GPLD1	ENSG00000112293.14	6	24428177	24489622	-0.00373932	0.0053982	0.488962	17141	0.883042	No
Heart-AtrialAppendage	369	ALDH5A1	ENSG00000112294.12	6	24494852	24537207	0.0046302	0.00263894	0.0802158	17141	0.60464	No
Heart-AtrialAppendage	369	TDP2	ENSG00000111802.13	6	24649977	24667033	-0.00352371	0.00191164	0.0661397	17141	0.581683	No
Heart-AtrialAppendage	369	ACOT13	ENSG00000112304.10	6	24667035	24704860	-0.00452685	0.00231543	0.0513761	17141	0.549097	No
Heart-AtrialAppendage	369	C6orf62	ENSG00000112308.12	6	24705066	24720836	-0.00422022	0.00207882	0.0431083	17141	0.526497	No
Heart-AtrialAppendage	369	GMNN	ENSG00000112312.9	6	24774931	24786099	-0.00264578	0.00318976	0.407413	17141	0.854457	No
Heart-AtrialAppendage	369	FAM65B	ENSG00000111913.17	6	24804282	24936052	-0.00315817	0.00525592	0.548313	17141	0.901637	No
Heart-AtrialAppendage	369	RP11-367G6.3	ENSG00000272053.1	6	25014952	25042170	-0.014405	0.0172838	0.405169	17141	0.853731	No
Heart-AtrialAppendage	369	CARMIL1	ENSG00000079691.17	6	25279078	25620530	0.00381373	0.00328028	0.245781	17141	0.770149	No
Heart-AtrialAppendage	369	SCGN	ENSG00000079689.13	6	25652201	25701783	-0.0101662	0.0100709	0.313455	17141	0.809541	No
Heart-AtrialAppendage	369	SLC17A3	ENSG00000124564.17	6	25833066	25874243	0.0167697	0.013293	0.207962	17141	0.744815	No
Heart-AtrialAppendage	369	TRIM38	ENSG00000112343.10	6	25962802	25991226	0.00233749	0.00216853	0.281821	17141	0.790879	No
Heart-AtrialAppendage	369	U91328.19	ENSG00000272462.2	6	25992662	26001775	-0.000592759	0.00401818	0.882808	17141	0.979603	No
Heart-AtrialAppendage	369	U91328.22	ENSG00000272810.1	6	26013241	26013757	-0.00346039	0.0149245	0.816784	17141	0.965734	No
Heart-AtrialAppendage	369	HIST1H3A	ENSG00000275714.1	6	26020490	26020900	0.0223528	0.0152885	0.144628	17141	0.690028	No
Heart-AtrialAppendage	369	HIST1H1C	ENSG00000187837.3	6	26055787	26056428	-0.00463162	0.0057352	0.419887	17141	0.860204	No
Heart-AtrialAppendage	369	HFE	ENSG00000010704.18	6	26087281	26098343	0.00505416	0.0032529	0.121158	17141	0.66442	No
Heart-AtrialAppendage	369	HIST1H2BC	ENSG00000180596.7	6	26114873	26123926	0.00508465	0.00807997	0.529572	17141	0.897685	No
Heart-AtrialAppendage	369	HIST1H2AC	ENSG00000180573.9	6	26124145	26139116	0.00112619	0.00532404	0.832598	17141	0.96796	No
Heart-AtrialAppendage	369	HIST1H1E	ENSG00000168298.6	6	26156354	26157107	0.013919	0.0161356	0.38894	17141	0.846062	No
Heart-AtrialAppendage	369	HIST1H2BD	ENSG00000158373.8	6	26158146	26171349	0.00770922	0.00653128	0.238668	17141	0.766393	No
Heart-AtrialAppendage	369	HIST1H2BE	ENSG00000274290.2	6	26173763	26184655	-0.00817034	0.0130404	0.531372	17141	0.898074	No
Heart-AtrialAppendage	369	HIST1H3D	ENSG00000197409.7	6	26196840	26197250	0.0098952	0.0109478	0.366701	17141	0.836023	No
Heart-AtrialAppendage	369	HIST1H2AD	ENSG00000196866.2	6	26198851	26199243	0.00255734	0.0144764	0.859881	17141	0.975441	No
Heart-AtrialAppendage	369	HIST1H2BF	ENSG00000277224.2	6	26199520	26200715	0.0219822	0.0145592	0.131992	17141	0.675163	No
Heart-AtrialAppendage	369	HIST1H4E	ENSG00000276966.2	6	26204552	26206038	0.015593	0.0100596	0.122037	17141	0.66442	No
Heart-AtrialAppendage	369	HIST1H2BG	ENSG00000273802.2	6	26215159	26216692	0.00968402	0.00986422	0.326916	17141	0.816654	No
Heart-AtrialAppendage	369	HIST1H2AE	ENSG00000277075.2	6	26216975	26217483	0.0207446	0.0108732	0.0572334	17141	0.55957	No
Heart-AtrialAppendage	369	HIST1H3E	ENSG00000274750.2	6	26224199	26227473	0.00885608	0.00718215	0.218385	17141	0.752994	No
Heart-AtrialAppendage	369	HIST1H1D	ENSG00000124575.6	6	26234268	26234933	-0.00304384	0.0163295	0.852239	17141	0.973838	No
Heart-AtrialAppendage	369	HIST1H2BH	ENSG00000275713.2	6	26251651	26253710	2.49687e-05	0.0159463	0.998752	17141	0.999626	No
Heart-AtrialAppendage	369	HIST1H4H	ENSG00000158406.4	6	26277609	26285638	0.00362828	0.00500419	0.468911	17141	0.87811	No
Heart-AtrialAppendage	369	BTN3A2	ENSG00000186470.13	6	26365159	26378320	0.00317156	0.00551378	0.565525	17141	0.907505	No
Heart-AtrialAppendage	369	BTN2A2	ENSG00000124508.16	6	26383096	26394874	0.00191514	0.00356624	0.591599	17141	0.915354	No
Heart-AtrialAppendage	369	BTN3A1	ENSG00000026950.16	6	26402237	26415216	0.000589895	0.00376712	0.875659	17141	0.978216	No
Heart-AtrialAppendage	369	BTN3A3	ENSG00000111801.15	6	26440472	26453415	0.00407825	0.00343917	0.236503	17141	0.76461	No
Heart-AtrialAppendage	369	BTN2A1	ENSG00000112763.15	6	26457904	26476621	0.000270923	0.00189193	0.886216	17141	0.980204	No
Heart-AtrialAppendage	369	HCG11	ENSG00000228223.2	6	26523450	26526579	-0.00551383	0.00274107	0.0450389	17141	0.531689	No
Heart-AtrialAppendage	369	CTA-14H9.5	ENSG00000261353.1	6	26527063	26527404	-0.00131585	0.00436605	0.763304	17141	0.955214	No
Heart-AtrialAppendage	369	HMGN4	ENSG00000182952.4	6	26538405	26546254	-0.00199793	0.00176205	0.257633	17141	0.780149	No
Heart-AtrialAppendage	369	ABT1	ENSG00000146109.4	6	26596952	26600744	-0.00127221	0.002313	0.582657	17141	0.912943	No
Heart-AtrialAppendage	369	ZNF322	ENSG00000181315.10	6	26634383	26659752	-0.00473626	0.00346639	0.172718	17141	0.715347	No
Heart-AtrialAppendage	369	LINC00240	ENSG00000224843.6	6	26956992	27023924	-0.0106565	0.0056484	0.0600425	17141	0.566111	No
Heart-AtrialAppendage	369	RP1-86C11.7	ENSG00000272468.1	6	27122657	27123221	-0.00527777	0.0117391	0.653287	17141	0.93215	No
Heart-AtrialAppendage	369	HIST1H2BJ	ENSG00000124635.8	6	27125897	27132750	-0.000856373	0.00683646	0.900386	17141	0.982526	No
Heart-AtrialAppendage	369	HIST1H2AG	ENSG00000196787.3	6	27133042	27135291	0.0020922	0.00941248	0.824227	17141	0.967091	No
Heart-AtrialAppendage	369	HIST1H4I	ENSG00000276180.1	6	27138588	27139881	0.000932742	0.00508967	0.8547	17141	0.97417	No
Heart-AtrialAppendage	369	HIST1H2BK	ENSG00000197903.7	6	27146418	27146798	0.00296085	0.0038627	0.443886	17141	0.870512	No
Heart-AtrialAppendage	369	PRSS16	ENSG00000112812.15	6	27247701	27256471	0.00230374	0.0151676	0.879365	17141	0.979055	No
Heart-AtrialAppendage	369	ZNF391	ENSG00000124613.8	6	27374615	27403904	-0.00173255	0.0045196	0.701701	17141	0.941043	No
Heart-AtrialAppendage	369	RP1-153G14.4	ENSG00000271755.1	6	27404010	27406964	0.0115595	0.00618392	0.0624254	17141	0.573006	No
Heart-AtrialAppendage	369	ZNF184	ENSG00000096654.15	6	27450743	27473118	0.00246065	0.00325426	0.450083	17141	0.873315	No
Heart-AtrialAppendage	369	HIST1H3H	ENSG00000278828.1	6	27810064	27811300	-0.0058536	0.00892753	0.512465	17141	0.893607	No
Heart-AtrialAppendage	369	HIST1H2BN	ENSG00000233822.4	6	27837760	27865798	0.00867224	0.00539688	0.108986	17141	0.652735	No
Heart-AtrialAppendage	369	ZNF165	ENSG00000197279.3	6	28081131	28089563	-0.00380762	0.00782281	0.626755	17141	0.92354	No
Heart-AtrialAppendage	369	ZSCAN16	ENSG00000196812.4	6	28124560	28130082	-0.00730557	0.00417694	0.0811706	17141	0.607217	No
Heart-AtrialAppendage	369	RP1-265C24.8	ENSG00000261839.1	6	28137294	28139678	0.018413	0.0145485	0.206496	17141	0.744386	No
Heart-AtrialAppendage	369	ZKSCAN8	ENSG00000198315.10	6	28141910	28159472	-0.000704929	0.00228869	0.758263	17141	0.954894	No
Heart-AtrialAppendage	369	ZSCAN9	ENSG00000137185.11	6	28224886	28233482	-0.00178527	0.00221426	0.420643	17141	0.860339	No
Heart-AtrialAppendage	369	ZKSCAN4	ENSG00000187626.8	6	28244623	28252224	-0.00331851	0.00379352	0.382296	17141	0.843114	No
Heart-AtrialAppendage	369	NKAPL	ENSG00000189134.3	6	28259320	28260958	-0.0110017	0.00549279	0.0459624	17141	0.533407	No
Heart-AtrialAppendage	369	ZSCAN26	ENSG00000197062.11	6	28267010	28278224	-1.49919e-05	0.00236408	0.994944	17141	0.99879	No
Heart-AtrialAppendage	369	PGBD1	ENSG00000137338.5	6	28281572	28302549	0.00270542	0.00297132	0.363185	17141	0.833666	No
Heart-AtrialAppendage	369	ZSCAN31	ENSG00000235109.7	6	28324693	28356271	0.0021369	0.00712573	0.764444	17141	0.955479	No
Heart-AtrialAppendage	369	ZKSCAN3	ENSG00000189298.13	6	28349914	28369177	0.00342146	0.00300879	0.256259	17141	0.779123	No
Heart-AtrialAppendage	369	ZSCAN12	ENSG00000158691.14	6	28378955	28399734	-0.0022735	0.003088	0.462083	17141	0.875976	No
Heart-AtrialAppendage	369	ZSCAN23	ENSG00000187987.9	6	28431930	28443502	-0.00625649	0.00586641	0.286942	17141	0.793602	No
Heart-AtrialAppendage	369	ZBED9	ENSG00000232040.2	6	28571630	28616212	-0.02213	0.00802204	0.00611163	17141	0.314993	No
Heart-AtrialAppendage	369	LINC00533	ENSG00000235570.1	6	28648286	28649066	0.00241364	0.018259	0.894911	17141	0.98199	No
Heart-AtrialAppendage	369	TRIM27	ENSG00000204713.10	6	28903002	28923989	-0.000458823	0.00186615	0.805931	17141	0.96342	No
Heart-AtrialAppendage	369	ZNF311	ENSG00000197935.6	6	28994785	29005260	0.000667568	0.00502221	0.894331	17141	0.98192	No
Heart-AtrialAppendage	369	OR2H2	ENSG00000204657.3	6	29587455	29589038	0.00111208	0.0116786	0.924192	17141	0.988455	No
Heart-AtrialAppendage	369	GABBR1	ENSG00000204681.10	6	29602228	29633976	0.000247482	0.00208055	0.905383	17141	0.983674	No
Heart-AtrialAppendage	369	MOG	ENSG00000204655.11	6	29656981	29672372	0.0173892	0.0121937	0.154744	17141	0.702639	No
Heart-AtrialAppendage	369	ZFP57	ENSG00000204644.9	6	29672392	29681110	0.0121113	0.0305634	0.692152	17141	0.938722	No
Heart-AtrialAppendage	369	HLA-F	ENSG00000204642.13	6	29722775	29738528	0.00310093	0.00337766	0.359219	17141	0.831488	No
Heart-AtrialAppendage	369	HLA-G	ENSG00000204632.11	6	29826967	29831125	0.00344064	0.010377	0.740417	17141	0.951244	No
Heart-AtrialAppendage	369	HCP5B	ENSG00000281831.1	6	29871895	29873783	-0.00107247	0.0189777	0.954966	17141	0.991919	No
Heart-AtrialAppendage	369	HLA-A	ENSG00000206503.12	6	29941260	29945884	0.00178495	0.00385507	0.643644	17141	0.928757	No
Heart-AtrialAppendage	369	HCG9	ENSG00000204625.10	6	29975112	29978410	-0.0178985	0.0151569	0.238458	17141	0.766151	No
Heart-AtrialAppendage	369	ZNRD1	ENSG00000066379.14	6	30061641	30064909	-0.00232358	0.00282424	0.41123	17141	0.857186	No
Heart-AtrialAppendage	369	PPP1R11	ENSG00000204619.7	6	30066709	30070265	-0.00286573	0.00167441	0.0878857	17141	0.616168	No
Heart-AtrialAppendage	369	RNF39	ENSG00000204618.8	6	30070334	30075887	0.00365764	0.00849211	0.666946	17141	0.933995	No
Heart-AtrialAppendage	369	TRIM26	ENSG00000234127.8	6	30184455	30213427	0.00328028	0.00218239	0.133732	17141	0.67643	No
Heart-AtrialAppendage	369	HCG17	ENSG00000270604.5	6	30234039	30254464	0.00623088	0.0131292	0.635384	17141	0.925075	No
Heart-AtrialAppendage	369	TRIM39	ENSG00000204599.14	6	30327259	30343729	-0.00149098	0.00177734	0.402115	17141	0.853156	No
Heart-AtrialAppendage	369	RPP21	ENSG00000241370.5	6	30345131	30346884	-0.00392351	0.00207246	0.0591677	17141	0.565028	No
Heart-AtrialAppendage	369	HLA-E	ENSG00000204592.8	6	30489467	30494205	0.000569693	0.00227557	0.802464	17141	0.962752	No
Heart-AtrialAppendage	369	GNL1	ENSG00000204590.12	6	30541377	30556885	-0.00262018	0.0016061	0.103716	17141	0.643002	No
Heart-AtrialAppendage	369	PRR3	ENSG00000204576.11	6	30557175	30563723	-0.00340872	0.00219609	0.121531	17141	0.66442	No
Heart-AtrialAppendage	369	ABCF1	ENSG00000204574.12	6	30571376	30597179	-0.00254623	0.00166607	0.127351	17141	0.667984	No
Heart-AtrialAppendage	369	PPP1R10	ENSG00000204569.9	6	30600400	30618612	0.00835706	0.0041569	0.0451615	17141	0.532037	No
Heart-AtrialAppendage	369	MRPS18B	ENSG00000204568.11	6	30617709	30626395	-0.0067321	0.00194958	0.000622723	17141	0.164199	No
Heart-AtrialAppendage	369	ATAT1	ENSG00000137343.17	6	30626842	30646823	0.00218671	0.00268489	0.415944	17141	0.859402	No
Heart-AtrialAppendage	369	C6orf136	ENSG00000204564.11	6	30647039	30653118	-0.00546996	0.00200729	0.00675491	17141	0.330156	No
Heart-AtrialAppendage	369	DHX16	ENSG00000204560.9	6	30653211	30673037	-0.00575936	0.001585	0.000321659	17141	0.160626	No
Heart-AtrialAppendage	369	PPP1R18	ENSG00000146112.11	6	30676389	30687895	0.000370063	0.00250851	0.882805	17141	0.979603	No
Heart-AtrialAppendage	369	NRM	ENSG00000137404.14	6	30688047	30691420	-0.00386565	0.00267651	0.149561	17141	0.695502	No
Heart-AtrialAppendage	369	MDC1	ENSG00000137337.14	6	30699807	30717889	-0.00233592	0.00173991	0.180294	17141	0.725436	No
Heart-AtrialAppendage	369	TUBB	ENSG00000196230.12	6	30720201	30725426	-0.00541638	0.00333144	0.104892	17141	0.644069	No
Heart-AtrialAppendage	369	FLOT1	ENSG00000137312.14	6	30727709	30742733	-0.00222685	0.00154372	0.150057	17141	0.695703	No
Heart-AtrialAppendage	369	IER3	ENSG00000137331.11	6	30743199	30744554	2.53642e-05	0.00622412	0.996751	17141	0.999082	No
Heart-AtrialAppendage	369	HCG20	ENSG00000228022.5	6	30766825	30792250	-0.00320582	0.0128301	0.802839	17141	0.962995	No
Heart-AtrialAppendage	369	LINC00243	ENSG00000214894.6	6	30798654	30830659	-0.0154089	0.0144962	0.288537	17141	0.794081	No
Heart-AtrialAppendage	369	DDR1	ENSG00000204580.13	6	30876421	30900156	-0.00422888	0.0025053	0.0923145	17141	0.625595	No
Heart-AtrialAppendage	369	GTF2H4	ENSG00000213780.10	6	30908184	30914106	-0.00158533	0.00288684	0.58325	17141	0.912943	No
Heart-AtrialAppendage	369	VARS2	ENSG00000137411.16	6	30914205	30926459	0.000697124	0.00317524	0.826351	17141	0.967091	No
Heart-AtrialAppendage	369	MUC21	ENSG00000204544.5	6	30983718	30989903	0.0206515	0.0147692	0.162923	17141	0.707549	No
Heart-AtrialAppendage	369	HCG22	ENSG00000228789.6	6	31053450	31059890	-0.0166634	0.0181361	0.358839	17141	0.831488	No
Heart-AtrialAppendage	369	PSORS1C1	ENSG00000204540.10	6	31114750	31140092	-0.00405322	0.00757721	0.593046	17141	0.916214	No
Heart-AtrialAppendage	369	PSORS1C2	ENSG00000204538.3	6	31137536	31139350	0.00434853	0.0167623	0.795463	17141	0.96109	No
Heart-AtrialAppendage	369	CCHCR1	ENSG00000204536.13	6	31142439	31158238	-0.0032414	0.0025822	0.210221	17141	0.747157	No
Heart-AtrialAppendage	369	TCF19	ENSG00000137310.11	6	31158542	31164215	-0.00312875	0.00386346	0.418592	17141	0.859993	No
Heart-AtrialAppendage	369	POU5F1	ENSG00000204531.17	6	31164337	31180731	0.00838885	0.00959389	0.382507	17141	0.843114	No
Heart-AtrialAppendage	369	HCG27	ENSG00000206344.7	6	31198138	31203968	0.0049041	0.0071554	0.493568	17141	0.884766	No
Heart-AtrialAppendage	369	HLA-C	ENSG00000204525.16	6	31268749	31272105	0.000708964	0.00394699	0.857555	17141	0.974998	No
Heart-AtrialAppendage	369	HLA-B	ENSG00000234745.10	6	31269491	31356442	-0.00175196	0.00315147	0.578625	17141	0.911761	No
Heart-AtrialAppendage	369	XXbac-BPG181B23.7	ENSG00000272221.1	6	31394289	31395495	-0.00289166	0.00881819	0.74317	17141	0.951548	No
Heart-AtrialAppendage	369	MICA	ENSG00000204520.12	6	31399784	31415315	-0.00596288	0.00396413	0.133437	17141	0.67643	No
Heart-AtrialAppendage	369	MICB	ENSG00000204516.9	6	31494881	31511124	0.00266174	0.00587717	0.650908	17141	0.93149	No
Heart-AtrialAppendage	369	DDX39B	ENSG00000198563.13	6	31530233	31542448	-0.00107173	0.00132845	0.420362	17141	0.860319	No
Heart-AtrialAppendage	369	ATP6V1G2	ENSG00000213760.10	6	31544462	31546848	0.00172861	0.00549591	0.75331	17141	0.954174	No
Heart-AtrialAppendage	369	NFKBIL1	ENSG00000204498.10	6	31546870	31558829	-0.00256745	0.00222816	0.250001	17141	0.7748	No
Heart-AtrialAppendage	369	LTA	ENSG00000226979.8	6	31572054	31574324	0.00928136	0.0142891	0.51642	17141	0.894295	No
Heart-AtrialAppendage	369	TNF	ENSG00000232810.3	6	31575567	31578336	0.0244009	0.0142268	0.0872123	17141	0.616168	No
Heart-AtrialAppendage	369	LTB	ENSG00000227507.2	6	31580525	31582522	0.0150651	0.00866993	0.0831638	17141	0.609166	No
Heart-AtrialAppendage	369	LST1	ENSG00000204482.10	6	31586124	31588894	-0.00228003	0.00523148	0.663232	17141	0.932344	No
Heart-AtrialAppendage	369	NCR3	ENSG00000204475.9	6	31588910	31592985	-0.0125759	0.0144308	0.384103	17141	0.843874	No
Heart-AtrialAppendage	369	AIF1	ENSG00000204472.12	6	31615184	31617021	-0.00263176	0.00417671	0.529041	17141	0.897685	No
Heart-AtrialAppendage	369	PRRC2A	ENSG00000204469.12	6	31620720	31637771	-0.000336057	0.00125873	0.789642	17141	0.959891	No
Heart-AtrialAppendage	369	BAG6	ENSG00000204463.12	6	31639028	31652705	-0.00429049	0.00136394	0.00180034	17141	0.22507	No
Heart-AtrialAppendage	369	APOM	ENSG00000204444.10	6	31655471	31658210	-0.000368941	0.00431871	0.93197	17141	0.989466	No
Heart-AtrialAppendage	369	C6orf47	ENSG00000204439.3	6	31658298	31660772	-0.0052572	0.00217509	0.0161641	17141	0.406456	No
Heart-AtrialAppendage	369	GPANK1	ENSG00000204438.10	6	31661229	31666283	-0.00337914	0.00196567	0.0864912	17141	0.615769	No
Heart-AtrialAppendage	369	CSNK2B	ENSG00000204435.13	6	31665391	31670070	-0.00271391	0.00133702	0.0431378	17141	0.526497	No
Heart-AtrialAppendage	369	LY6G5B	ENSG00000240053.8	6	31670167	31673776	0.00132231	0.00262578	0.614872	17141	0.92107	No
Heart-AtrialAppendage	369	LY6G5C	ENSG00000204428.12	6	31676684	31684040	0.00654528	0.00407304	0.108969	17141	0.652735	No
Heart-AtrialAppendage	369	ABHD16A	ENSG00000204427.11	6	31686949	31703444	0.000265298	0.00161773	0.869831	17141	0.976837	No
Heart-AtrialAppendage	369	LY6G6C	ENSG00000204421.2	6	31718648	31721845	-0.0227676	0.0109715	0.0387076	17141	0.510375	No
Heart-AtrialAppendage	369	MPIG6B	ENSG00000204420.8	6	31723344	31726714	-0.00664884	0.00681509	0.32994	17141	0.819198	No
Heart-AtrialAppendage	369	DDAH2	ENSG00000213722.8	6	31727038	31730580	-0.00451223	0.00227675	0.0482823	17141	0.541398	No
Heart-AtrialAppendage	369	CLIC1	ENSG00000213719.8	6	31730618	31739763	-0.00387897	0.00172915	0.0255095	17141	0.453212	No
Heart-AtrialAppendage	369	MSH5	ENSG00000204410.14	6	31739948	31762798	-0.00130725	0.00316373	0.679716	17141	0.936331	No
Heart-AtrialAppendage	369	SAPCD1	ENSG00000228727.8	6	31762835	31764851	-0.00866161	0.00436101	0.0478031	17141	0.539075	No
Heart-AtrialAppendage	369	VWA7	ENSG00000204396.10	6	31765590	31777294	-0.00982631	0.00429754	0.0228271	17141	0.442583	No
Heart-AtrialAppendage	369	VARS	ENSG00000204394.12	6	31777518	31795953	-0.0018561	0.00190244	0.329921	17141	0.819198	No
Heart-AtrialAppendage	369	LSM2	ENSG00000204392.10	6	31797396	31806984	-0.004039	0.00207563	0.0524716	17141	0.549464	No
Heart-AtrialAppendage	369	HSPA1L	ENSG00000204390.9	6	31809619	31815065	-0.00283142	0.0055657	0.611267	17141	0.920717	No
Heart-AtrialAppendage	369	HSPA1A	ENSG00000204389.9	6	31815464	31817946	-0.00884359	0.0095973	0.357447	17141	0.831488	No
Heart-AtrialAppendage	369	HSPA1B	ENSG00000204388.6	6	31827735	31830255	-0.0203033	0.0100859	0.0448818	17141	0.531689	No
Heart-AtrialAppendage	369	C6orf48	ENSG00000204387.12	6	31834608	31839766	-0.00183081	0.00227487	0.421488	17141	0.860393	No
Heart-AtrialAppendage	369	NEU1	ENSG00000204386.10	6	31859052	31862906	-0.00285371	0.00213898	0.183031	17141	0.728649	No
Heart-AtrialAppendage	369	EHMT2	ENSG00000204371.11	6	31879759	31897684	0.000102577	0.0017064	0.9521	17141	0.991902	No
Heart-AtrialAppendage	369	C2	ENSG00000166278.14	6	31897785	31945649	0.0125063	0.00593588	0.0358445	17141	0.501444	No
Heart-AtrialAppendage	369	ZBTB12	ENSG00000204366.3	6	31899607	31901992	0.0109471	0.00483629	0.0242199	17141	0.448267	No
Heart-AtrialAppendage	369	CFB	ENSG00000243649.8	6	31945673	31952084	0.00370584	0.00712014	0.603066	17141	0.919092	No
Heart-AtrialAppendage	369	NELFE	ENSG00000204356.13	6	31952087	31959079	-0.00205603	0.00132833	0.122573	17141	0.66442	No
Heart-AtrialAppendage	369	SKIV2L	ENSG00000204351.11	6	31959111	31969755	-0.000568751	0.00209397	0.78608	17141	0.959701	No
Heart-AtrialAppendage	369	DXO	ENSG00000204348.9	6	31969810	31972292	-0.00455967	0.0023261	0.0507697	17141	0.548693	No
Heart-AtrialAppendage	369	STK19	ENSG00000204344.14	6	31971166	31981451	-0.00412004	0.00264183	0.11978	17141	0.663228	No
Heart-AtrialAppendage	369	C4A	ENSG00000244731.7	6	31982024	32002681	0.00136225	0.0113808	0.904792	17141	0.983529	No
Heart-AtrialAppendage	369	C4B	ENSG00000224389.8	6	32014762	32035418	0.00661158	0.00893826	0.459985	17141	0.875246	No
Heart-AtrialAppendage	369	CYP21A2	ENSG00000231852.6	6	32038265	32041670	-0.0110571	0.0112964	0.328352	17141	0.818303	No
Heart-AtrialAppendage	369	TNXB	ENSG00000168477.17	6	32041771	32115263	0.00113363	0.00390212	0.771594	17141	0.956361	No
Heart-AtrialAppendage	369	ATF6B	ENSG00000213676.10	6	32115335	32128253	-0.0025638	0.00193903	0.186969	17141	0.730341	No
Heart-AtrialAppendage	369	FKBPL	ENSG00000204315.3	6	32128707	32130291	-0.00665158	0.00410916	0.106416	17141	0.64792	No
Heart-AtrialAppendage	369	PRRT1	ENSG00000204314.10	6	32148359	32153960	1.7535e-05	0.00360819	0.996125	17141	0.998981	No
Heart-AtrialAppendage	369	PPT2	ENSG00000221988.12	6	32153999	32163680	-0.00198137	0.00179807	0.271249	17141	0.784326	No
Heart-AtrialAppendage	369	EGFL8	ENSG00000241404.6	6	32164583	32168211	0.00559915	0.00270058	0.0388802	17141	0.512256	No
Heart-AtrialAppendage	369	AGPAT1	ENSG00000204310.12	6	32168282	32178096	-0.0026013	0.00155664	0.0956037	17141	0.631014	No
Heart-AtrialAppendage	369	RNF5	ENSG00000204308.7	6	32178354	32180793	-0.00220076	0.00182656	0.229076	17141	0.759642	No
Heart-AtrialAppendage	369	AGER	ENSG00000204305.13	6	32180968	32184324	0.00625696	0.00394672	0.113796	17141	0.656075	No
Heart-AtrialAppendage	369	PBX2	ENSG00000204304.11	6	32184836	32190186	0.000402403	0.00169404	0.812378	17141	0.964698	No
Heart-AtrialAppendage	369	GPSM3	ENSG00000213654.9	6	32190766	32194829	0.00544329	0.00296126	0.0668926	17141	0.581812	No
Heart-AtrialAppendage	369	NOTCH4	ENSG00000204301.6	6	32194843	32224067	0.00237639	0.00359204	0.508685	17141	0.891916	No
Heart-AtrialAppendage	369	HLA-DRA	ENSG00000204287.13	6	32439842	32445046	0.00514938	0.00555072	0.354211	17141	0.829557	No
Heart-AtrialAppendage	369	HLA-DRB5	ENSG00000198502.5	6	32517343	32530287	-0.00869214	0.0142064	0.541041	17141	0.900142	No
Heart-AtrialAppendage	369	HLA-DRB1	ENSG00000196126.11	6	32578769	32589848	0.00326866	0.00563357	0.562149	17141	0.906659	No
Heart-AtrialAppendage	369	HLA-DQA1	ENSG00000196735.11	6	32628179	32643652	0.00224564	0.00968204	0.816723	17141	0.965734	No
Heart-AtrialAppendage	369	HLA-DQB1	ENSG00000179344.16	6	32659467	32668383	0.00257552	0.0112933	0.819736	17141	0.966123	No
Heart-AtrialAppendage	369	HLA-DQA2	ENSG00000237541.3	6	32741342	32747215	-0.00172252	0.027503	0.950097	17141	0.991583	No
Heart-AtrialAppendage	369	HLA-DQB2	ENSG00000232629.8	6	32756098	32763534	-0.00893081	0.0228219	0.695796	17141	0.939579	No
Heart-AtrialAppendage	369	HLA-DOB	ENSG00000241106.6	6	32812763	32817048	-0.0285523	0.013374	0.033468	17141	0.487819	No
Heart-AtrialAppendage	369	TAP2	ENSG00000204267.13	6	32821833	32838780	0.00321649	0.00301103	0.286156	17141	0.793539	No
Heart-AtrialAppendage	369	PSMB8	ENSG00000204264.8	6	32840717	32844047	-0.00168614	0.00263432	0.52255	17141	0.895604	No
Heart-AtrialAppendage	369	PSMB8-AS1	ENSG00000204261.8	6	32844086	32846495	-0.000624548	0.00379762	0.869467	17141	0.976837	No
Heart-AtrialAppendage	369	TAP1	ENSG00000168394.10	6	32845209	32853978	0.0031497	0.00307323	0.306133	17141	0.805572	No
Heart-AtrialAppendage	369	PSMB9	ENSG00000240065.7	6	32854161	32859585	0.00379831	0.00353766	0.283713	17141	0.792397	No
Heart-AtrialAppendage	369	HLA-DMB	ENSG00000242574.8	6	32934629	32941070	0.00674127	0.00517408	0.193475	17141	0.733675	No
Heart-AtrialAppendage	369	HLA-DMA	ENSG00000204257.14	6	32948613	32969094	-0.000126906	0.00464828	0.978235	17141	0.995586	No
Heart-AtrialAppendage	369	BRD2	ENSG00000204256.12	6	32968660	32981505	0.000850175	0.00170222	0.617778	17141	0.92203	No
Heart-AtrialAppendage	369	HLA-DOA	ENSG00000204252.13	6	33004178	33009612	0.00910992	0.00837966	0.277726	17141	0.789209	No
Heart-AtrialAppendage	369	HLA-DPA1	ENSG00000231389.7	6	33064569	33073772	0.00489291	0.00488297	0.317024	17141	0.811755	No
Heart-AtrialAppendage	369	HLA-DPB1	ENSG00000223865.10	6	33075926	33087201	0.0031349	0.0040003	0.433771	17141	0.865851	No
Heart-AtrialAppendage	369	COL11A2	ENSG00000204248.10	6	33162681	33192499	-0.00636837	0.004937	0.197935	17141	0.739264	No
Heart-AtrialAppendage	369	RXRB	ENSG00000204231.10	6	33193588	33200444	-0.0034761	0.00153691	0.0243312	17141	0.448267	No
Heart-AtrialAppendage	369	SLC39A7	ENSG00000112473.17	6	33200689	33204439	-0.0031074	0.0023883	0.194089	17141	0.73434	No
Heart-AtrialAppendage	369	HSD17B8	ENSG00000204228.3	6	33204642	33206831	0.00573836	0.00373876	0.125737	17141	0.667984	No
Heart-AtrialAppendage	369	RING1	ENSG00000204227.4	6	33208495	33212722	-0.00156541	0.00167902	0.351812	17141	0.827895	No
Heart-AtrialAppendage	369	XXbac-BPG157A10.21	ENSG00000272217.1	6	33246075	33246856	0.00274368	0.0138503	0.843086	17141	0.970652	No
Heart-AtrialAppendage	369	VPS52	ENSG00000223501.8	6	33250272	33272009	-0.000141706	0.00160237	0.929581	17141	0.989313	No
Heart-AtrialAppendage	369	RPS18	ENSG00000231500.6	6	33272048	33276510	0.0016813	0.00262446	0.522187	17141	0.895604	No
Heart-AtrialAppendage	369	B3GALT4	ENSG00000235863.3	6	33277132	33284832	-0.0040923	0.0029301	0.163414	17141	0.707549	No
Heart-AtrialAppendage	369	WDR46	ENSG00000227057.9	6	33279108	33289301	-0.00548137	0.00187929	0.00376749	17141	0.279561	No
Heart-AtrialAppendage	369	PFDN6	ENSG00000204220.11	6	33289528	33298401	-0.00311959	0.00208528	0.135561	17141	0.678861	No
Heart-AtrialAppendage	369	RGL2	ENSG00000237441.9	6	33291654	33299324	-0.0016674	0.0017058	0.329006	17141	0.818624	No
Heart-AtrialAppendage	369	TAPBP	ENSG00000231925.11	6	33299694	33314387	0.0025546	0.00217788	0.24161	17141	0.768069	No
Heart-AtrialAppendage	369	ZBTB22	ENSG00000236104.2	6	33314406	33317942	0.00142249	0.00259555	0.58401	17141	0.912943	No
Heart-AtrialAppendage	369	DAXX	ENSG00000204209.11	6	33318558	33329286	-0.00265827	0.00183728	0.148842	17141	0.695467	No
Heart-AtrialAppendage	369	KIFC1	ENSG00000237649.7	6	33391536	33409924	-0.0187402	0.00785161	0.0175311	17141	0.418665	No
Heart-AtrialAppendage	369	PHF1	ENSG00000112511.17	6	33410399	33416441	-0.00179814	0.00167344	0.283338	17141	0.792374	No
Heart-AtrialAppendage	369	CUTA	ENSG00000112514.15	6	33416454	33418317	0.00136145	0.00160458	0.396756	17141	0.850344	No
Heart-AtrialAppendage	369	SYNGAP1	ENSG00000197283.14	6	33419661	33455029	-0.00345607	0.00232131	0.137437	17141	0.681844	No
Heart-AtrialAppendage	369	BAK1	ENSG00000030110.12	6	33572547	33580293	-0.00104305	0.00255243	0.683048	17141	0.93693	No
Heart-AtrialAppendage	369	ITPR3	ENSG00000096433.10	6	33620365	33696574	0.000791923	0.00283245	0.779959	17141	0.958658	No
Heart-AtrialAppendage	369	UQCC2	ENSG00000137288.9	6	33695349	33711727	0.00292664	0.00251199	0.244791	17141	0.769828	No
Heart-AtrialAppendage	369	IP6K3	ENSG00000161896.11	6	33721670	33746905	-0.00431533	0.00606952	0.477572	17141	0.880052	No
Heart-AtrialAppendage	369	LEMD2	ENSG00000161904.11	6	33771202	33789136	-0.00132769	0.00148838	0.372989	17141	0.83991	No
Heart-AtrialAppendage	369	HMGA1	ENSG00000137309.19	6	34236873	34246231	-0.00143444	0.0035255	0.684349	17141	0.937224	No
Heart-AtrialAppendage	369	C6orf1	ENSG00000186577.12	6	34246380	34249470	0.000413037	0.00243891	0.865617	17141	0.976104	No
Heart-AtrialAppendage	369	NUDT3	ENSG00000272325.1	6	34281322	34392674	0.000765099	0.00181972	0.674417	17141	0.934975	No
Heart-AtrialAppendage	369	RPS10	ENSG00000124614.13	6	34417454	34426125	0.000108885	0.00170784	0.949201	17141	0.991583	No
Heart-AtrialAppendage	369	PACSIN1	ENSG00000124507.10	6	34466061	34535231	-0.0164151	0.00623725	0.00887295	17141	0.348022	No
Heart-AtrialAppendage	369	SPDEF	ENSG00000124664.10	6	34537802	34556333	-0.00793331	0.011582	0.493819	17141	0.884766	No
Heart-AtrialAppendage	369	C6orf106	ENSG00000196821.9	6	34587288	34696859	-0.00471877	0.00208646	0.0243398	17141	0.448267	No
Heart-AtrialAppendage	369	SNRPC	ENSG00000124562.9	6	34757406	34773794	-0.00165736	0.00193858	0.393176	17141	0.848581	No
Heart-AtrialAppendage	369	UHRF1BP1	ENSG00000065060.16	6	34792015	34883138	-0.00567146	0.00240055	0.0187001	17141	0.425241	No
Heart-AtrialAppendage	369	TAF11	ENSG00000064995.16	6	34877778	34888089	-0.00300299	0.00165954	0.071234	17141	0.587994	No
Heart-AtrialAppendage	369	ANKS1A	ENSG00000064999.13	6	34889265	35091413	0.000447776	0.00212263	0.833048	17141	0.967985	No
Heart-AtrialAppendage	369	TCP11	ENSG00000124678.17	6	35118071	35148610	0.00940455	0.0134705	0.485546	17141	0.881767	No
Heart-AtrialAppendage	369	SCUBE3	ENSG00000146197.8	6	35214419	35253079	-0.000133074	0.00793044	0.986622	17141	0.997857	No
Heart-AtrialAppendage	369	RP3-329A5.8	ENSG00000272374.1	6	35220370	35224630	-0.00283899	0.00536678	0.597148	17141	0.916906	No
Heart-AtrialAppendage	369	ZNF76	ENSG00000065029.14	6	35258982	35295985	-0.00388409	0.00157124	0.0139154	17141	0.390382	No
Heart-AtrialAppendage	369	DEF6	ENSG00000023892.10	6	35297852	35321771	0.00625579	0.00361749	0.0846421	17141	0.614767	No
Heart-AtrialAppendage	369	PPARD	ENSG00000112033.13	6	35342558	35428191	0.005882	0.00308426	0.0573325	17141	0.559645	No
Heart-AtrialAppendage	369	FANCE	ENSG00000112039.3	6	35452361	35467103	-0.00461729	0.00371454	0.214696	17141	0.750958	No
Heart-AtrialAppendage	369	RPL10A	ENSG00000198755.10	6	35468408	35470785	0.000974608	0.00188828	0.606089	17141	0.919198	No
Heart-AtrialAppendage	369	TEAD3	ENSG00000007866.19	6	35473597	35497076	-0.00577875	0.00229509	0.0122561	17141	0.379144	No
Heart-AtrialAppendage	369	TULP1	ENSG00000112041.12	6	35497874	35512938	-0.00963007	0.0128859	0.455369	17141	0.874502	No
Heart-AtrialAppendage	369	FKBP5	ENSG00000096060.14	6	35573585	35728583	-0.0103004	0.00490018	0.0362689	17141	0.503226	No
Heart-AtrialAppendage	369	ARMC12	ENSG00000157343.8	6	35737032	35749079	0.00591625	0.00667752	0.376234	17141	0.841693	No
Heart-AtrialAppendage	369	CLPS	ENSG00000137392.9	6	35794982	35797344	0.0119741	0.01124	0.287478	17141	0.793602	No
Heart-AtrialAppendage	369	SRPK1	ENSG00000096063.15	6	35832966	35921342	0.00198151	0.00186142	0.287838	17141	0.793602	No
Heart-AtrialAppendage	369	SLC26A8	ENSG00000112053.13	6	35943514	36024868	0.0122121	0.011843	0.30318	17141	0.803852	No
Heart-AtrialAppendage	369	MAPK14	ENSG00000112062.10	6	36027677	36111236	-0.0015543	0.00182528	0.395057	17141	0.849432	No
Heart-AtrialAppendage	369	MAPK13	ENSG00000156711.16	6	36127809	36144524	-0.00157164	0.00450439	0.727366	17141	0.948001	No
Heart-AtrialAppendage	369	BRPF3	ENSG00000096070.19	6	36196744	36232790	-0.00393318	0.00213055	0.0657308	17141	0.58047	No
Heart-AtrialAppendage	369	ETV7	ENSG00000010030.13	6	36354091	36387800	0.0124153	0.00983122	0.207493	17141	0.744532	No
Heart-AtrialAppendage	369	PXT1	ENSG00000179165.10	6	36390551	36442766	-0.0184381	0.0127464	0.148929	17141	0.695467	No
Heart-AtrialAppendage	369	KCTD20	ENSG00000112078.13	6	36442890	36491143	0.00314322	0.00225058	0.163419	17141	0.707549	No
Heart-AtrialAppendage	369	STK38	ENSG00000112079.8	6	36493892	36547470	0.00115936	0.00248168	0.640672	17141	0.927394	No
Heart-AtrialAppendage	369	SRSF3	ENSG00000112081.16	6	36594353	36605600	-0.00381334	0.00221624	0.0862087	17141	0.615769	No
Heart-AtrialAppendage	369	CDKN1A	ENSG00000124762.13	6	36676460	36687339	0.00539055	0.00440823	0.222221	17141	0.755833	No
Heart-AtrialAppendage	369	RAB44	ENSG00000255587.7	6	36697851	36733183	0.00240221	0.0112692	0.831323	17141	0.967767	No
Heart-AtrialAppendage	369	CPNE5	ENSG00000124772.11	6	36740775	36840002	-0.00128626	0.00641134	0.841111	17141	0.970156	No
Heart-AtrialAppendage	369	PPIL1	ENSG00000137168.7	6	36854827	36875024	0.000153596	0.00278381	0.956031	17141	0.991926	No
Heart-AtrialAppendage	369	C6orf89	ENSG00000198663.16	6	36871873	36928964	-0.00267261	0.00150658	0.0769467	17141	0.598775	No
Heart-AtrialAppendage	369	PI16	ENSG00000164530.13	6	36948263	36964837	-0.0154031	0.00735584	0.0369856	17141	0.505155	No
Heart-AtrialAppendage	369	MTCH1	ENSG00000137409.19	6	36968141	36986298	0.00303406	0.00195419	0.121431	17141	0.66442	No
Heart-AtrialAppendage	369	FGD2	ENSG00000146192.14	6	37005647	37029070	-0.00680333	0.00527828	0.198281	17141	0.739264	No
Heart-AtrialAppendage	369	PIM1	ENSG00000137193.13	6	37170203	37175426	-0.0153379	0.0055738	0.00623846	17141	0.32016	No
Heart-AtrialAppendage	369	TMEM217	ENSG00000172738.11	6	37212180	37257637	0.00474371	0.00998663	0.635082	17141	0.925075	No
Heart-AtrialAppendage	369	TBC1D22B	ENSG00000065491.8	6	37257772	37332970	-0.00320247	0.00208094	0.124726	17141	0.667926	No
Heart-AtrialAppendage	369	RNF8	ENSG00000112130.16	6	37353972	37394738	-0.00129548	0.00209387	0.53652	17141	0.899323	No
Heart-AtrialAppendage	369	CMTR1	ENSG00000137200.12	6	37433219	37482827	-0.00170808	0.00154371	0.269288	17141	0.784046	No
Heart-AtrialAppendage	369	CCDC167	ENSG00000198937.8	6	37482920	37499922	0.000221681	0.00324916	0.945644	17141	0.991459	No
Heart-AtrialAppendage	369	MDGA1	ENSG00000112139.14	6	37630679	37699306	0.00290959	0.00550889	0.597724	17141	0.917111	No
Heart-AtrialAppendage	369	ZFAND3	ENSG00000156639.11	6	37819499	38154624	0.00312504	0.0014365	0.030271	17141	0.470012	No
Heart-AtrialAppendage	369	BTBD9	ENSG00000183826.16	6	38168451	38640148	-0.00170275	0.00230363	0.460309	17141	0.875246	No
Heart-AtrialAppendage	369	GLO1	ENSG00000124767.6	6	38675925	38703141	0.00113228	0.00188814	0.549111	17141	0.901637	No
Heart-AtrialAppendage	369	GLP1R	ENSG00000112164.5	6	39048798	39087743	-0.0209785	0.0141189	0.138229	17141	0.682002	No
Heart-AtrialAppendage	369	SAYSD1	ENSG00000112167.9	6	39104064	39115189	-0.00580974	0.00233111	0.013159	17141	0.383602	No
Heart-AtrialAppendage	369	KCNK5	ENSG00000164626.8	6	39188973	39229450	0.000200128	0.00657037	0.975718	17141	0.995108	No
Heart-AtrialAppendage	369	KCNK17	ENSG00000124780.13	6	39299001	39314553	0.0136269	0.00971157	0.161463	17141	0.707549	No
Heart-AtrialAppendage	369	DAAM2	ENSG00000146122.16	6	39792298	39904142	0.00166699	0.00347154	0.631397	17141	0.924866	No
Heart-AtrialAppendage	369	MOCS1	ENSG00000124615.17	6	39899578	39934551	-0.00393853	0.00286463	0.170056	17141	0.712112	No
Heart-AtrialAppendage	369	UNC5CL	ENSG00000124602.9	6	41026911	41039217	-0.000784428	0.00473895	0.868625	17141	0.976837	No
Heart-AtrialAppendage	369	OARD1	ENSG00000124596.16	6	41033627	41075698	-0.000235773	0.00191884	0.902279	17141	0.983213	No
Heart-AtrialAppendage	369	TSPO2	ENSG00000112212.11	6	41042554	41044337	0.011516	0.0146769	0.433205	17141	0.865851	No
Heart-AtrialAppendage	369	APOBEC2	ENSG00000124701.5	6	41053304	41064511	-0.0081419	0.00503709	0.106918	17141	0.648308	No
Heart-AtrialAppendage	369	NFYA	ENSG00000001167.14	6	41072945	41099976	-0.00239582	0.0025695	0.351773	17141	0.827895	No
Heart-AtrialAppendage	369	TREML1	ENSG00000161911.11	6	41149342	41154337	0.0075324	0.0154823	0.626908	17141	0.92354	No
Heart-AtrialAppendage	369	TREM2	ENSG00000095970.16	6	41158506	41163186	0.00185192	0.00969194	0.848576	17141	0.972288	No
Heart-AtrialAppendage	369	TREML2	ENSG00000112195.8	6	41190277	41201194	0.0122598	0.0150705	0.416491	17141	0.859402	No
Heart-AtrialAppendage	369	TREM1	ENSG00000124731.12	6	41267926	41286719	-0.0120612	0.00810469	0.137614	17141	0.681844	No
Heart-AtrialAppendage	369	FOXP4	ENSG00000137166.14	6	41546426	41602384	9.09159e-05	0.00231041	0.968633	17141	0.994082	No
Heart-AtrialAppendage	369	MDFI	ENSG00000112559.13	6	41636882	41654246	0.00470736	0.00576899	0.415074	17141	0.859402	No
Heart-AtrialAppendage	369	TFEB	ENSG00000112561.17	6	41683978	41736259	-0.000922213	0.0022135	0.677206	17141	0.935449	No
Heart-AtrialAppendage	369	PGC	ENSG00000096088.16	6	41736711	41754109	-0.0078092	0.0241906	0.747026	17141	0.952054	No
Heart-AtrialAppendage	369	FRS3	ENSG00000137218.10	6	41770176	41780466	0.00291558	0.0026397	0.270137	17141	0.784046	No
Heart-AtrialAppendage	369	PRICKLE4	ENSG00000278224.5	6	41780762	41786736	-0.00603278	0.00830007	0.467817	17141	0.877624	No
Heart-AtrialAppendage	369	RP11-298J23.10	ENSG00000124593.15	6	41783606	41784118	-0.00571896	0.00563386	0.310763	17141	0.80825	No
Heart-AtrialAppendage	369	TOMM6	ENSG00000214736.7	6	41787662	41789895	-0.00119045	0.00135183	0.379134	17141	0.841693	No
Heart-AtrialAppendage	369	USP49	ENSG00000164663.14	6	41789899	41895361	0.00472745	0.0025368	0.0632292	17141	0.574652	No
Heart-AtrialAppendage	369	MED20	ENSG00000124641.15	6	41905354	41921139	-0.00197538	0.00253674	0.436682	17141	0.866952	No
Heart-AtrialAppendage	369	BYSL	ENSG00000112578.9	6	41921188	41933046	-0.00229639	0.00266486	0.38943	17141	0.846161	No
Heart-AtrialAppendage	369	CCND3	ENSG00000112576.12	6	41934933	42050357	-0.00143915	0.00210093	0.493797	17141	0.884766	No
Heart-AtrialAppendage	369	TAF8	ENSG00000137413.15	6	42050513	42087461	-0.00358951	0.00214931	0.0958064	17141	0.631137	No
Heart-AtrialAppendage	369	RP11-7K24.3	ENSG00000261068.2	6	42092233	42094259	-0.00512062	0.0164547	0.75584	17141	0.95462	No
Heart-AtrialAppendage	369	C6orf132	ENSG00000188112.8	6	42101118	42142619	-0.00319849	0.00628124	0.610926	17141	0.920717	No
Heart-AtrialAppendage	369	GUCA1B	ENSG00000112599.8	6	42184401	42194916	0.00224591	0.00625419	0.719735	17141	0.946451	No
Heart-AtrialAppendage	369	MRPS10	ENSG00000048544.5	6	42206801	42217865	-0.000521236	0.0022066	0.813404	17141	0.965017	No
Heart-AtrialAppendage	369	TRERF1	ENSG00000124496.12	6	42224931	42452051	0.0136348	0.00406415	0.000881729	17141	0.177325	No
Heart-AtrialAppendage	369	UBR2	ENSG00000024048.10	6	42564062	42693504	0.00438678	0.00164192	0.00790159	17141	0.339849	No
Heart-AtrialAppendage	369	PRPH2	ENSG00000112619.7	6	42696600	42722574	-0.00228535	0.00604441	0.705592	17141	0.942436	No
Heart-AtrialAppendage	369	TBCC	ENSG00000124659.6	6	42744481	42746096	-0.00125518	0.00326602	0.700982	17141	0.940814	No
Heart-AtrialAppendage	369	GLTSCR1L	ENSG00000112624.12	6	42746958	42868560	-0.00167142	0.00172529	0.333333	17141	0.821255	No
Heart-AtrialAppendage	369	RPL7L1	ENSG00000146223.14	6	42879618	42889925	0.00346299	0.00153868	0.0250347	17141	0.450283	No
Heart-AtrialAppendage	369	C6orf226	ENSG00000221821.3	6	42890265	42890816	0.00471809	0.00369224	0.20216	17141	0.742941	No
Heart-AtrialAppendage	369	CNPY3	ENSG00000137161.16	6	42929192	42939287	-0.000464999	0.00176205	0.792017	17141	0.960784	No
Heart-AtrialAppendage	369	GNMT	ENSG00000124713.5	6	42960758	42963869	0.00666109	0.00943445	0.480638	17141	0.881324	No
Heart-AtrialAppendage	369	PEX6	ENSG00000124587.13	6	42963881	42979220	-0.00297173	0.00405524	0.464168	17141	0.875976	No
Heart-AtrialAppendage	369	PPP2R5D	ENSG00000112640.14	6	42984499	43012093	-0.00130408	0.00144956	0.368935	17141	0.837211	No
Heart-AtrialAppendage	369	MEA1	ENSG00000124733.3	6	43012343	43013968	0.000574092	0.00196688	0.770553	17141	0.956066	No
Heart-AtrialAppendage	369	KLHDC3	ENSG00000124702.17	6	43014103	43021298	-0.000448616	0.00214686	0.834599	17141	0.968431	No
Heart-AtrialAppendage	369	RRP36	ENSG00000124541.6	6	43021645	43033896	-0.00137011	0.00176586	0.438341	17141	0.867823	No
Heart-AtrialAppendage	369	CUL7	ENSG00000044090.8	6	43037617	43053945	-0.00167345	0.00244652	0.494425	17141	0.884835	No
Heart-AtrialAppendage	369	KLC4	ENSG00000137171.14	6	43040777	43075099	-0.00456182	0.0026413	0.0850373	17141	0.615461	No
Heart-AtrialAppendage	369	MRPL2	ENSG00000112651.11	6	43054029	43059806	-0.00331669	0.00169579	0.0512868	17141	0.549097	No
Heart-AtrialAppendage	369	PTK7	ENSG00000112655.15	6	43076268	43161719	0.00119216	0.00361755	0.741939	17141	0.951443	No
Heart-AtrialAppendage	369	SRF	ENSG00000112658.7	6	43171299	43181507	0.00307344	0.00250148	0.220035	17141	0.754023	No
Heart-AtrialAppendage	369	CUL9	ENSG00000112659.13	6	43182175	43224587	0.00286329	0.00186834	0.126303	17141	0.667984	No
Heart-AtrialAppendage	369	DNPH1	ENSG00000112667.12	6	43225629	43229484	0.00161059	0.00332049	0.627949	17141	0.923621	No
Heart-AtrialAppendage	369	TTBK1	ENSG00000146216.11	6	43243680	43288259	2.80267e-05	0.00682082	0.996724	17141	0.999082	No
Heart-AtrialAppendage	369	CRIP3	ENSG00000146215.13	6	43299791	43308797	-0.00672026	0.00866694	0.438637	17141	0.868208	No
Heart-AtrialAppendage	369	ZNF318	ENSG00000171467.15	6	43307134	43369478	0.00129176	0.00204782	0.52859	17141	0.897685	No
Heart-AtrialAppendage	369	ABCC10	ENSG00000124574.14	6	43427366	43450351	0.000388893	0.00195679	0.842582	17141	0.970652	No
Heart-AtrialAppendage	369	DLK2	ENSG00000171462.14	6	43450431	43456632	-0.00542417	0.00730412	0.458215	17141	0.875035	No
Heart-AtrialAppendage	369	TJAP1	ENSG00000137221.14	6	43477523	43506556	0.00020393	0.00166567	0.902629	17141	0.983213	No
Heart-AtrialAppendage	369	LRRC73	ENSG00000204052.4	6	43506969	43510686	0.00514666	0.00627147	0.412412	17141	0.85837	No
Heart-AtrialAppendage	369	YIPF3	ENSG00000137207.11	6	43511827	43516990	0.000578481	0.00120501	0.631485	17141	0.924915	No
Heart-AtrialAppendage	369	POLR1C	ENSG00000171453.17	6	43517022	43529585	-0.00319152	0.00256166	0.213649	17141	0.750276	No
Heart-AtrialAppendage	369	XPO5	ENSG00000124571.17	6	43522330	43576075	-0.00112184	0.00182635	0.53945	17141	0.899562	No
Heart-AtrialAppendage	369	POLH	ENSG00000170734.11	6	43576150	43615660	-0.00149036	0.00250169	0.551735	17141	0.902575	No
Heart-AtrialAppendage	369	GTPBP2	ENSG00000172432.18	6	43605320	43629162	-0.00217836	0.00218447	0.319361	17141	0.813627	No
Heart-AtrialAppendage	369	MAD2L1BP	ENSG00000124688.13	6	43629540	43640952	-0.000340584	0.00260942	0.89623	17141	0.982179	No
Heart-AtrialAppendage	369	RSPH9	ENSG00000172426.15	6	43645046	43672599	-0.010542	0.00532659	0.0485925	17141	0.541759	No
Heart-AtrialAppendage	369	MRPS18A	ENSG00000096080.11	6	43675202	43687791	-0.000980822	0.00215837	0.649805	17141	0.931405	No
Heart-AtrialAppendage	369	VEGFA	ENSG00000112715.21	6	43770213	43786487	0.00401941	0.00383893	0.295822	17141	0.79871	No
Heart-AtrialAppendage	369	C6orf223	ENSG00000181577.15	6	44000580	44005958	0.0117694	0.0124722	0.346005	17141	0.827401	No
Heart-AtrialAppendage	369	MRPL14	ENSG00000180992.6	6	44113454	44127457	-0.00331515	0.0020992	0.115191	17141	0.657288	No
Heart-AtrialAppendage	369	TMEM63B	ENSG00000137216.18	6	44126914	44155519	-0.000694738	0.0018543	0.708141	17141	0.942436	No
Heart-AtrialAppendage	369	CAPN11	ENSG00000137225.12	6	44158811	44184402	-0.000593737	0.0106521	0.955582	17141	0.991919	No
Heart-AtrialAppendage	369	RP1-302G2.5	ENSG00000262179.2	6	44216939	44218236	0.0143431	0.0127136	0.260027	17141	0.780849	No
Heart-AtrialAppendage	369	SLC29A1	ENSG00000112759.16	6	44219505	44234151	-0.00188938	0.00280296	0.500717	17141	0.887051	No
Heart-AtrialAppendage	369	HSP90AB1	ENSG00000096384.19	6	44246166	44253888	-0.00100807	0.00228994	0.660054	17141	0.932344	No
Heart-AtrialAppendage	369	SLC35B2	ENSG00000157593.18	6	44254096	44257890	-0.00389215	0.00207558	0.0616036	17141	0.570166	No
Heart-AtrialAppendage	369	NFKBIE	ENSG00000146232.15	6	44258166	44265788	0.00116673	0.00370025	0.752715	17141	0.954174	No
Heart-AtrialAppendage	369	TMEM151B	ENSG00000178233.17	6	44270466	44307506	-0.00560874	0.0126691	0.658251	17141	0.93215	No
Heart-AtrialAppendage	369	TCTE1	ENSG00000146221.9	6	44279445	44297688	-0.00143948	0.014028	0.918328	17141	0.987681	No
Heart-AtrialAppendage	369	AARS2	ENSG00000124608.4	6	44299654	44313326	-0.00367895	0.002285	0.108298	17141	0.65117	No
Heart-AtrialAppendage	369	CDC5L	ENSG00000096401.7	6	44387525	44450426	-0.00300484	0.00157957	0.0579577	17141	0.560142	No
Heart-AtrialAppendage	369	SUPT3H	ENSG00000196284.15	6	44809317	45377953	-0.000769567	0.00306663	0.802002	17141	0.962751	No
Heart-AtrialAppendage	369	RUNX2	ENSG00000124813.20	6	45328157	45664349	0.00957073	0.00648801	0.141081	17141	0.686424	No
Heart-AtrialAppendage	369	CLIC5	ENSG00000112782.15	6	45898451	46080395	-0.00901351	0.00346037	0.00958873	17141	0.356447	No
Heart-AtrialAppendage	369	ENPP4	ENSG00000001561.6	6	46129993	46146699	-0.00548666	0.00300129	0.0683933	17141	0.58498	No
Heart-AtrialAppendage	369	ENPP5	ENSG00000112796.9	6	46159187	46170971	0.000993386	0.00448746	0.824935	17141	0.967091	No
Heart-AtrialAppendage	369	RCAN2	ENSG00000172348.14	6	46220736	46491972	-0.000408594	0.00314534	0.896717	17141	0.982251	No
Heart-AtrialAppendage	369	CYP39A1	ENSG00000146233.7	6	46549580	46652830	0.0107243	0.00413711	0.00993931	17141	0.357367	No
Heart-AtrialAppendage	369	SLC25A27	ENSG00000153291.15	6	46652915	46678193	-0.00413028	0.0030179	0.172011	17141	0.714365	No
Heart-AtrialAppendage	369	TDRD6	ENSG00000180113.15	6	46687875	46704200	0.00655339	0.00612238	0.285184	17141	0.79297	No
Heart-AtrialAppendage	369	PLA2G7	ENSG00000146070.16	6	46704320	46735693	0.0282386	0.0125203	0.0247292	17141	0.450007	No
Heart-AtrialAppendage	369	ADGRF5	ENSG00000069122.18	6	46852512	46954943	0.00267474	0.00381343	0.483522	17141	0.881767	No
Heart-AtrialAppendage	369	TNFRSF21	ENSG00000146072.6	6	47231532	47309905	-0.0203239	0.00655523	0.00209064	17141	0.230065	No
Heart-AtrialAppendage	369	RP11-385F7.1	ENSG00000270761.1	6	47477243	47477572	0.00324424	0.0139365	0.816063	17141	0.965362	No
Heart-AtrialAppendage	369	CD2AP	ENSG00000198087.7	6	47477789	47627263	-0.00272143	0.0021368	0.203658	17141	0.744324	No
Heart-AtrialAppendage	369	ADGRF2	ENSG00000164393.8	6	47656436	47697797	0.013185	0.0235304	0.575609	17141	0.911115	No
Heart-AtrialAppendage	369	ADGRF4	ENSG00000153294.11	6	47685864	47722021	-0.002177	0.0170271	0.898338	17141	0.982453	No
Heart-AtrialAppendage	369	PTCHD4	ENSG00000244694.7	6	47878028	48068689	-0.00319998	0.0126818	0.800936	17141	0.962415	No
Heart-AtrialAppendage	369	MUT	ENSG00000146085.7	6	49430360	49463191	-0.00160885	0.00233608	0.491474	17141	0.883982	No
Heart-AtrialAppendage	369	CENPQ	ENSG00000031691.6	6	49463378	49493107	-0.00335078	0.00365343	0.359696	17141	0.83155	No
Heart-AtrialAppendage	369	C6orf141	ENSG00000197261.11	6	49550646	49561907	0.00603305	0.0133696	0.652091	17141	0.93208	No
Heart-AtrialAppendage	369	RHAG	ENSG00000112077.15	6	49605158	49636839	-0.00733509	0.0069944	0.295042	17141	0.798162	No
Heart-AtrialAppendage	369	CRISP3	ENSG00000096006.11	6	49727384	49744437	0.0334914	0.0194313	0.0856744	17141	0.615769	No
Heart-AtrialAppendage	369	MCM3	ENSG00000112118.18	6	52264009	52284881	-0.00420774	0.00210788	0.0466935	17141	0.535009	No
Heart-AtrialAppendage	369	PAQR8	ENSG00000170915.8	6	52361421	52407777	-0.0153445	0.00453066	0.0007882	17141	0.169312	No
Heart-AtrialAppendage	369	EFHC1	ENSG00000096093.15	6	52362123	52529886	-0.000304355	0.00261038	0.907249	17141	0.984014	No
Heart-AtrialAppendage	369	TRAM2	ENSG00000065308.4	6	52497402	52576915	0.00356098	0.00295668	0.229262	17141	0.759744	No
Heart-AtrialAppendage	369	TRAM2-AS1	ENSG00000225791.6	6	52577307	52583993	-0.000188688	0.00266073	0.943506	17141	0.991115	No
Heart-AtrialAppendage	369	TMEM14A	ENSG00000096092.5	6	52671109	52686588	0.00285593	0.00302706	0.346098	17141	0.827401	No
Heart-AtrialAppendage	369	GSTA1	ENSG00000243955.5	6	52791664	52803910	-0.00986918	0.0183799	0.591642	17141	0.915354	No
Heart-AtrialAppendage	369	GSTA4	ENSG00000170899.10	6	52977948	52995378	0.0011397	0.00213831	0.594382	17141	0.916585	No
Heart-AtrialAppendage	369	ICK	ENSG00000112144.15	6	53001279	53061802	0.00219505	0.00252106	0.384528	17141	0.843923	No
Heart-AtrialAppendage	369	FBXO9	ENSG00000112146.16	6	53051991	53100873	0.000128103	0.00232264	0.956047	17141	0.991926	No
Heart-AtrialAppendage	369	ELOVL5	ENSG00000012660.13	6	53267398	53349179	0.00839481	0.00280536	0.00296604	17141	0.24817	No
Heart-AtrialAppendage	369	RP3-483K16.4	ENSG00000271367.1	6	53350158	53350705	-0.00346972	0.0156872	0.825081	17141	0.967091	No
Heart-AtrialAppendage	369	GCLC	ENSG00000001084.10	6	53497341	53545129	-0.000277826	0.00245599	0.909999	17141	0.985177	No
Heart-AtrialAppendage	369	KLHL31	ENSG00000124743.5	6	53647901	53665708	-0.00150495	0.00419993	0.720316	17141	0.946923	No
Heart-AtrialAppendage	369	RP11-79N23.1	ENSG00000227885.1	6	53740749	53747022	-0.0396364	0.0147682	0.00762558	17141	0.338348	No
Heart-AtrialAppendage	369	LRRC1	ENSG00000137269.14	6	53794497	53924121	-0.00256134	0.00381625	0.50256	17141	0.888467	No
Heart-AtrialAppendage	369	MLIP	ENSG00000146147.14	6	53929982	54266280	-0.0128355	0.00333047	0.000138455	17141	0.124908	No
Heart-AtrialAppendage	369	RP11-411K7.1	ENSG00000236740.6	6	53994790	53997667	0.00280418	0.0151251	0.853025	17141	0.973976	No
Heart-AtrialAppendage	369	TINAG	ENSG00000137251.15	6	54307859	54390152	-0.00236319	0.0140966	0.866962	17141	0.976605	No
Heart-AtrialAppendage	369	FAM83B	ENSG00000168143.8	6	54846771	54942022	-0.00749444	0.00811725	0.356507	17141	0.831237	No
Heart-AtrialAppendage	369	HCRTR2	ENSG00000137252.9	6	55106460	55282620	0.00997857	0.0145734	0.493983	17141	0.88477	No
Heart-AtrialAppendage	369	HMGCLL1	ENSG00000146151.12	6	55434369	55579214	0.00444735	0.00660331	0.501076	17141	0.887379	No
Heart-AtrialAppendage	369	BMP5	ENSG00000112175.7	6	55753645	55875564	0.00449417	0.0124009	0.717269	17141	0.945742	No
Heart-AtrialAppendage	369	COL21A1	ENSG00000124749.16	6	56056590	56394094	-0.00617792	0.00546697	0.259238	17141	0.780849	No
Heart-AtrialAppendage	369	DST	ENSG00000151914.19	6	56457987	56954628	-0.0015737	0.00269314	0.559375	17141	0.905639	No
Heart-AtrialAppendage	369	BEND6	ENSG00000151917.17	6	56955126	57027342	0.0185673	0.00667134	0.0056782	17141	0.312134	No
Heart-AtrialAppendage	369	KIAA1586	ENSG00000168116.13	6	57046532	57055239	-0.00126164	0.00316254	0.690189	17141	0.93826	No
Heart-AtrialAppendage	369	ZNF451	ENSG00000112200.16	6	57086844	57170192	0.00125082	0.00168633	0.458744	17141	0.875096	No
Heart-AtrialAppendage	369	BAG2	ENSG00000112208.11	6	57172423	57186991	0.0047504	0.00288901	0.101019	17141	0.640018	No
Heart-AtrialAppendage	369	RAB23	ENSG00000112210.11	6	57189834	57222314	0.00116738	0.00365775	0.749803	17141	0.953157	No
Heart-AtrialAppendage	369	PRIM2	ENSG00000146143.17	6	57314805	57646849	0.000646682	0.00309216	0.834465	17141	0.96842	No
Heart-AtrialAppendage	369	XXbac-BPGBPG55C20.1	ENSG00000272541.1	6	57855891	57856468	0.0367384	0.0151427	0.0157691	17141	0.402229	No
Heart-AtrialAppendage	369	XXbac-BPGBPG55C20.2	ENSG00000272316.1	6	57908560	57913911	-0.00574067	0.0034223	0.0943588	17141	0.628773	No
Heart-AtrialAppendage	369	FKBP1C	ENSG00000198225.5	6	63211446	63213024	-0.00776905	0.0100989	0.442239	17141	0.869723	No
Heart-AtrialAppendage	369	PTP4A1	ENSG00000112245.10	6	63521748	63583587	0.00165326	0.00274735	0.547724	17141	0.901637	No
Heart-AtrialAppendage	369	PHF3	ENSG00000118482.11	6	63635820	63779336	-0.000365501	0.00157675	0.816826	17141	0.965734	No
Heart-AtrialAppendage	369	ADGRB3	ENSG00000135298.13	6	68635367	69389511	-0.00361818	0.00482732	0.45405	17141	0.874502	No
Heart-AtrialAppendage	369	LMBRD1	ENSG00000168216.10	6	69675802	69797111	-0.000924173	0.00173548	0.594708	17141	0.916585	No
Heart-AtrialAppendage	369	COL19A1	ENSG00000082293.12	6	69866571	70209976	-0.00162238	0.00671704	0.809286	17141	0.963669	No
Heart-AtrialAppendage	369	COL9A1	ENSG00000112280.15	6	70215061	70303083	-0.0157197	0.0107064	0.142943	17141	0.688641	No
Heart-AtrialAppendage	369	FAM135A	ENSG00000082269.16	6	70413063	70561174	0.00207619	0.00202558	0.306084	17141	0.805572	No
Heart-AtrialAppendage	369	SDHAF4	ENSG00000154079.5	6	70566917	70589569	-0.00200346	0.002309	0.386172	17141	0.845229	No
Heart-AtrialAppendage	369	RP11-134K13.4	ENSG00000271967.1	6	70596438	70596980	-0.024623	0.0122909	0.0459173	17141	0.533407	No
Heart-AtrialAppendage	369	SMAP1	ENSG00000112305.14	6	70667776	70862015	0.00125344	0.00253801	0.621712	17141	0.922185	No
Heart-AtrialAppendage	369	B3GAT2	ENSG00000112309.10	6	70856679	70957038	-0.00655953	0.0056073	0.242876	17141	0.768855	No
Heart-AtrialAppendage	369	OGFRL1	ENSG00000119900.7	6	71288803	71308950	0.00499164	0.00347775	0.152099	17141	0.697418	No
Heart-AtrialAppendage	369	LINC00472	ENSG00000233237.6	6	71344344	71420769	0.00305028	0.00470765	0.517452	17141	0.894295	No
Heart-AtrialAppendage	369	KCNQ5	ENSG00000185760.15	6	72621792	73198851	0.01311	0.0125256	0.295985	17141	0.798848	No
Heart-AtrialAppendage	369	KHDC1	ENSG00000135314.12	6	73241314	73310365	0.0111376	0.00542874	0.0409586	17141	0.523385	No
Heart-AtrialAppendage	369	OOEP	ENSG00000203907.9	6	73368555	73394747	0.0260409	0.0185905	0.162177	17141	0.707549	No
Heart-AtrialAppendage	369	DDX43	ENSG00000080007.7	6	73395134	73417569	0.00723383	0.0128544	0.573966	17141	0.910637	No
Heart-AtrialAppendage	369	MB21D1	ENSG00000164430.15	6	73413515	73452276	-0.000189366	0.00435149	0.965314	17141	0.993504	No
Heart-AtrialAppendage	369	MTO1	ENSG00000135297.15	6	73461578	73509236	-0.00294215	0.00190276	0.122954	17141	0.66442	No
Heart-AtrialAppendage	369	EEF1A1	ENSG00000156508.17	6	73515750	73523617	-0.000579257	0.00231395	0.802479	17141	0.962752	No
Heart-AtrialAppendage	369	SLC17A5	ENSG00000119899.12	6	73593379	73654155	-0.00364782	0.00274136	0.184174	17141	0.729345	No
Heart-AtrialAppendage	369	CD109	ENSG00000156535.13	6	73695785	73828316	-0.000768915	0.00376664	0.838365	17141	0.969849	No
Heart-AtrialAppendage	369	COL12A1	ENSG00000111799.20	6	75084326	75206051	-0.00328292	0.00527836	0.534378	17141	0.898452	No
Heart-AtrialAppendage	369	COX7A2	ENSG00000112695.11	6	75237675	75250323	-0.00130851	0.00234018	0.576419	17141	0.911151	No
Heart-AtrialAppendage	369	TMEM30A	ENSG00000112697.15	6	75252924	75284968	0.000677894	0.00187529	0.717954	17141	0.945842	No
Heart-AtrialAppendage	369	RP1-234P15.4	ENSG00000225793.2	6	75285014	75297003	-0.00412057	0.00838314	0.623362	17141	0.922696	No
Heart-AtrialAppendage	369	FILIP1	ENSG00000118407.14	6	75291859	75493738	-0.00513472	0.00289134	0.0766261	17141	0.598775	No
Heart-AtrialAppendage	369	RP11-415D17.4	ENSG00000238156.1	6	75454944	75458900	-0.0189113	0.0140379	0.178806	17141	0.724904	No
Heart-AtrialAppendage	369	SENP6	ENSG00000112701.17	6	75601509	75718278	0.000957845	0.0013956	0.492961	17141	0.884683	No
Heart-AtrialAppendage	369	MYO6	ENSG00000196586.13	6	75749192	75919537	0.0026505	0.00191241	0.166653	17141	0.707874	No
Heart-AtrialAppendage	369	IMPG1	ENSG00000112706.11	6	75921115	76072678	-0.00260545	0.0081393	0.749079	17141	0.952788	No
Heart-AtrialAppendage	369	MEI4	ENSG00000269964.2	6	77690658	77926974	-0.00847971	0.00751396	0.259877	17141	0.780849	No
Heart-AtrialAppendage	369	IRAK1BP1	ENSG00000146243.13	6	78867472	78946440	-0.00471174	0.00325054	0.148094	17141	0.694497	No
Heart-AtrialAppendage	369	PHIP	ENSG00000146247.13	6	78935867	79078236	-0.00369988	0.00180283	0.0408945	17141	0.523385	No
Heart-AtrialAppendage	369	HMGN3	ENSG00000118418.14	6	79201245	79215022	-0.00119208	0.00211782	0.57388	17141	0.910637	No
Heart-AtrialAppendage	369	LCA5	ENSG00000135338.13	6	79484991	79537458	0.00251651	0.00316024	0.4264	17141	0.862409	No
Heart-AtrialAppendage	369	RP11-177G23.2	ENSG00000272137.1	6	79561132	79561602	-0.0152859	0.0152788	0.317782	17141	0.812391	No
Heart-AtrialAppendage	369	SH3BGRL2	ENSG00000198478.7	6	79631283	79703659	-0.0026205	0.00316206	0.407826	17141	0.854591	No
Heart-AtrialAppendage	369	ELOVL4	ENSG00000118402.5	6	79914812	79947580	-0.0031675	0.00464287	0.495549	17141	0.885186	No
Heart-AtrialAppendage	369	TTK	ENSG00000112742.9	6	80003887	80042527	-0.014044	0.0115995	0.22682	17141	0.758839	No
Heart-AtrialAppendage	369	BCKDHB	ENSG00000083123.14	6	80106647	80346270	0.00257648	0.00313188	0.411265	17141	0.857186	No
Heart-AtrialAppendage	369	RP11-250B2.6	ENSG00000272129.1	6	80355424	80356859	-0.00388625	0.00599761	0.517435	17141	0.894295	No
Heart-AtrialAppendage	369	RP11-250B2.3	ENSG00000233967.6	6	80443344	80465927	0.00955801	0.00627416	0.128571	17141	0.669306	No
Heart-AtrialAppendage	369	RP11-250B2.5	ENSG00000260645.1	6	80466958	80469080	0.00652814	0.00567576	0.250863	17141	0.775194	No
Heart-AtrialAppendage	369	FAM46A	ENSG00000112773.15	6	81491439	81752774	0.0024621	0.00458388	0.591528	17141	0.915354	No
Heart-AtrialAppendage	369	RP11-244G12.1	ENSG00000277797.1	6	81551686	81554092	0.0269054	0.0171004	0.116542	17141	0.657887	No
Heart-AtrialAppendage	369	RP11-379B8.1	ENSG00000226453.1	6	81845185	81933480	0.0206832	0.00810168	0.0111089	17141	0.371185	No
Heart-AtrialAppendage	369	IBTK	ENSG00000005700.14	6	82169983	82247754	0.00148605	0.00187594	0.428807	17141	0.863356	No
Heart-AtrialAppendage	369	TPBG	ENSG00000146242.8	6	82363206	82370828	-0.00223616	0.00344948	0.517247	17141	0.894295	No
Heart-AtrialAppendage	369	UBE3D	ENSG00000118420.16	6	82892398	83065841	0.00109274	0.00358226	0.760517	17141	0.95516	No
Heart-AtrialAppendage	369	DOPEY1	ENSG00000083097.14	6	83067666	83171350	0.00195216	0.00286432	0.495982	17141	0.885186	No
Heart-AtrialAppendage	369	PGM3	ENSG00000013375.15	6	83161150	83193936	-0.00296682	0.00247926	0.232257	17141	0.762374	No
Heart-AtrialAppendage	369	RWDD2A	ENSG00000013392.7	6	83193379	83198932	0.00120461	0.00268744	0.654261	17141	0.93215	No
Heart-AtrialAppendage	369	ME1	ENSG00000065833.8	6	83210389	83431071	-0.00292927	0.0032622	0.369838	17141	0.837963	No
Heart-AtrialAppendage	369	PRSS35	ENSG00000146250.6	6	83512538	83525704	-0.00690239	0.00792727	0.384512	17141	0.843923	No
Heart-AtrialAppendage	369	SNAP91	ENSG00000065609.14	6	83552880	83709691	0.0142707	0.0153307	0.352574	17141	0.828213	No
Heart-AtrialAppendage	369	CYB5R4	ENSG00000065615.13	6	83859643	83967424	-0.000922027	0.00210989	0.662382	17141	0.932344	No
Heart-AtrialAppendage	369	MRAP2	ENSG00000135324.5	6	84033756	84090881	-0.000949247	0.0090825	0.916822	17141	0.987536	No
Heart-AtrialAppendage	369	CEP162	ENSG00000135315.11	6	84124241	84227635	-0.00254998	0.00242034	0.292817	17141	0.796401	No
Heart-AtrialAppendage	369	TBX18	ENSG00000112837.16	6	84687373	84764519	-0.00256426	0.00471076	0.586557	17141	0.913517	No
Heart-AtrialAppendage	369	NT5E	ENSG00000135318.11	6	85449584	85495791	-0.0014045	0.00479579	0.769804	17141	0.956066	No
Heart-AtrialAppendage	369	SNX14	ENSG00000135317.12	6	85505496	85594156	0.000696825	0.00156336	0.656076	17141	0.93215	No
Heart-AtrialAppendage	369	SYNCRIP	ENSG00000135316.17	6	85607785	85643792	4.85216e-05	0.00129746	0.97019	17141	0.994244	No
Heart-AtrialAppendage	369	CGA	ENSG00000135346.8	6	87085498	87095406	0.0205876	0.0222983	0.356502	17141	0.831237	No
Heart-AtrialAppendage	369	ZNF292	ENSG00000188994.12	6	87155286	87264196	0.00166609	0.00247746	0.501713	17141	0.887851	No
Heart-AtrialAppendage	369	SMIM8	ENSG00000111850.10	6	87322675	87399741	-0.00064464	0.00247236	0.794449	17141	0.96109	No
Heart-AtrialAppendage	369	C6orf163	ENSG00000203872.6	6	87344849	87365463	-0.00877836	0.00454633	0.054314	17141	0.550992	No
Heart-AtrialAppendage	369	CFAP206	ENSG00000272514.5	6	87407983	87464465	-0.00274821	0.0084488	0.745167	17141	0.951959	No
Heart-AtrialAppendage	369	SLC35A1	ENSG00000164414.17	6	87470623	87512336	-0.00319107	0.00173359	0.0665158	17141	0.581812	No
Heart-AtrialAppendage	369	RARS2	ENSG00000146282.17	6	87514378	87590003	-0.0038753	0.00141317	0.00641773	17141	0.328377	No
Heart-AtrialAppendage	369	ORC3	ENSG00000135336.14	6	87590067	87667453	-0.000499496	0.00182614	0.784612	17141	0.959489	No
Heart-AtrialAppendage	369	AKIRIN2	ENSG00000135334.8	6	87675072	87702209	-0.000759882	0.00204225	0.71006	17141	0.943436	No
Heart-AtrialAppendage	369	CNR1	ENSG00000118432.12	6	88139864	88166359	0.00438853	0.00856616	0.60876	17141	0.919856	No
Heart-AtrialAppendage	369	RNGTT	ENSG00000111880.15	6	88610272	88963721	0.00162861	0.00204227	0.425734	17141	0.862204	No
Heart-AtrialAppendage	369	PNRC1	ENSG00000146278.10	6	89080751	89085160	0.00180524	0.00302514	0.551067	17141	0.902031	No
Heart-AtrialAppendage	369	SRSF12	ENSG00000154548.8	6	89095959	89118081	0.00550511	0.00630601	0.38327	17141	0.843413	No
Heart-AtrialAppendage	369	PM20D2	ENSG00000146281.5	6	89146050	89165565	-0.00130745	0.00329846	0.692067	17141	0.938722	No
Heart-AtrialAppendage	369	GABRR2	ENSG00000111886.10	6	89257520	89315299	-0.00500312	0.0082213	0.543217	17141	0.900598	No
Heart-AtrialAppendage	369	UBE2J1	ENSG00000198833.6	6	89326625	89352848	0.00191376	0.00200937	0.341549	17141	0.826617	No
Heart-AtrialAppendage	369	RRAGD	ENSG00000025039.14	6	89364636	89412270	-0.000932067	0.00221806	0.674586	17141	0.934975	No
Heart-AtrialAppendage	369	ANKRD6	ENSG00000135299.16	6	89433170	89632223	0.00382418	0.0029044	0.188813	17141	0.731787	No
Heart-AtrialAppendage	369	LYRM2	ENSG00000083099.10	6	89568144	89638753	3.52073e-05	0.00180878	0.984482	17141	0.996987	No
Heart-AtrialAppendage	369	MDN1	ENSG00000112159.11	6	89642499	89819723	0.000440875	0.00234543	0.851009	17141	0.97332	No
Heart-AtrialAppendage	369	CASP8AP2	ENSG00000118412.12	6	89829894	89874436	-0.000650391	0.0020423	0.750327	17141	0.953188	No
Heart-AtrialAppendage	369	BACH2	ENSG00000112182.14	6	89926529	90296908	-0.00240579	0.00616571	0.696637	17141	0.939639	No
Heart-AtrialAppendage	369	MAP3K7	ENSG00000135341.17	6	90513573	90587045	0.00120884	0.00139845	0.387956	17141	0.846062	No
Heart-AtrialAppendage	369	EPHA7	ENSG00000135333.13	6	93240020	93419547	-0.00869622	0.00386013	0.0248942	17141	0.450007	No
Heart-AtrialAppendage	369	MANEA	ENSG00000172469.15	6	95577543	95609457	-0.0064199	0.00317733	0.0440957	17141	0.527089	No
Heart-AtrialAppendage	369	UFL1	ENSG00000014123.9	6	96521595	96555276	0.00128844	0.00215253	0.54985	17141	0.901864	No
Heart-AtrialAppendage	369	FHL5	ENSG00000112214.10	6	96562548	96616636	0.000468507	0.0109546	0.965911	17141	0.993504	No
Heart-AtrialAppendage	369	GPR63	ENSG00000112218.8	6	96794126	96837463	-0.0141537	0.00809459	0.0812544	17141	0.607217	No
Heart-AtrialAppendage	369	NDUFAF4	ENSG00000123545.5	6	96889313	96897881	-0.00245411	0.00221817	0.269334	17141	0.784046	No
Heart-AtrialAppendage	369	KLHL32	ENSG00000186231.16	6	96924620	97140754	0.0164213	0.008586	0.0566266	17141	0.557837	No
Heart-AtrialAppendage	369	MMS22L	ENSG00000146263.11	6	97142161	97283210	0.0028647	0.00351651	0.415835	17141	0.859402	No
Heart-AtrialAppendage	369	FBXL4	ENSG00000112234.8	6	98868538	98948006	-0.00201443	0.00187157	0.282527	17141	0.79222	No
Heart-AtrialAppendage	369	COQ3	ENSG00000132423.11	6	99369400	99394204	-0.000614446	0.00233794	0.792849	17141	0.960896	No
Heart-AtrialAppendage	369	PNISR	ENSG00000132424.14	6	99398051	99416428	0.00191758	0.00180105	0.287754	17141	0.793602	No
Heart-AtrialAppendage	369	USP45	ENSG00000123552.17	6	99432379	99521728	-9.85356e-05	0.00231608	0.966089	17141	0.993504	No
Heart-AtrialAppendage	369	TSTD3	ENSG00000228439.5	6	99520693	99531918	0.00253139	0.00410618	0.53798	17141	0.899562	No
Heart-AtrialAppendage	369	CCNC	ENSG00000112237.12	6	99542380	99567038	0.00113713	0.00154957	0.463544	17141	0.875976	No
Heart-AtrialAppendage	369	ASCC3	ENSG00000112249.13	6	100508194	100881372	0.000571027	0.00181311	0.752994	17141	0.954174	No
Heart-AtrialAppendage	369	GRIK2	ENSG00000164418.19	6	101398788	102070083	-0.00391161	0.00500104	0.434655	17141	0.866739	No
Heart-AtrialAppendage	369	HACE1	ENSG00000085382.11	6	104728093	104859919	0.00298007	0.00232625	0.201027	17141	0.742516	No
Heart-AtrialAppendage	369	BVES	ENSG00000112276.13	6	105096822	105137174	-0.00109947	0.0030756	0.720949	17141	0.947257	No
Heart-AtrialAppendage	369	POPDC3	ENSG00000132429.9	6	105158280	105179995	-0.00868096	0.00344322	0.0121439	17141	0.379144	No
Heart-AtrialAppendage	369	RP3-355L5.5	ENSG00000272102.1	6	105273220	105273760	0.0108435	0.0135468	0.424	17141	0.861958	No
Heart-AtrialAppendage	369	PREP	ENSG00000085377.13	6	105277565	105403084	-0.00052276	0.0017298	0.762674	17141	0.955214	No
Heart-AtrialAppendage	369	ATG5	ENSG00000057663.14	6	106045423	106325791	-0.00369499	0.00162819	0.0238582	17141	0.446943	No
Heart-AtrialAppendage	369	PRDM1	ENSG00000057657.15	6	106086320	106109939	0.0071571	0.0058928	0.225363	17141	0.757323	No
Heart-AtrialAppendage	369	AIM1	ENSG00000112297.14	6	106360808	106571970	0.00601636	0.00439314	0.171732	17141	0.713468	No
Heart-AtrialAppendage	369	RTN4IP1	ENSG00000130347.12	6	106571979	106629487	0.000534885	0.00293873	0.855679	17141	0.97437	No
Heart-AtrialAppendage	369	QRSL1	ENSG00000130348.11	6	106629578	106668417	0.00152112	0.00299895	0.612326	17141	0.92107	No
Heart-AtrialAppendage	369	CD24	ENSG00000272398.5	6	106969831	106975627	0.0290508	0.0110245	0.00878819	17141	0.347968	No
Heart-AtrialAppendage	369	C6orf203	ENSG00000130349.9	6	107028213	107051342	-0.00547296	0.00210382	0.00968073	17141	0.356447	No
Heart-AtrialAppendage	369	BEND3	ENSG00000178409.13	6	107065182	107115269	0.00530358	0.00438631	0.22744	17141	0.758839	No
Heart-AtrialAppendage	369	PDSS2	ENSG00000164494.11	6	107152557	107459564	0.00317673	0.00215979	0.142238	17141	0.68737	No
Heart-AtrialAppendage	369	SOBP	ENSG00000112320.11	6	107489958	107660167	-0.00288366	0.00236455	0.223468	17141	0.755833	No
Heart-AtrialAppendage	369	SCML4	ENSG00000146285.13	6	107704104	107824317	-0.0115193	0.0111239	0.301136	17141	0.803388	No
Heart-AtrialAppendage	369	SEC63	ENSG00000025796.13	6	107867756	107957340	-0.000797589	0.00162464	0.623785	17141	0.922943	No
Heart-AtrialAppendage	369	RP1-111B22.3	ENSG00000271734.1	6	108030249	108030718	-0.0364392	0.0137125	0.00823933	17141	0.342895	No
Heart-AtrialAppendage	369	OSTM1	ENSG00000081087.14	6	108041409	108165854	-0.00220097	0.00192564	0.253834	17141	0.778384	No
Heart-AtrialAppendage	369	SNX3	ENSG00000112335.14	6	108211222	108261260	0.00568316	0.00183134	0.00207109	17141	0.230065	No
Heart-AtrialAppendage	369	LACE1	ENSG00000135537.16	6	108294894	108526796	0.00275488	0.00267464	0.303727	17141	0.804055	No
Heart-AtrialAppendage	369	FOXO3	ENSG00000118689.14	6	108559835	108684774	-0.00378219	0.00277498	0.173778	17141	0.716836	No
Heart-AtrialAppendage	369	LINC00222	ENSG00000203801.8	6	108751654	108769942	-0.00770526	0.00884157	0.384094	17141	0.843874	No
Heart-AtrialAppendage	369	ARMC2	ENSG00000118690.12	6	108848416	108974472	0.00384346	0.00277317	0.166654	17141	0.707874	No
Heart-AtrialAppendage	369	SESN1	ENSG00000080546.13	6	108986437	109094819	-0.00500427	0.00307972	0.105089	17141	0.644069	No
Heart-AtrialAppendage	369	CEP57L1	ENSG00000183137.14	6	109095110	109163932	0.000384062	0.00235971	0.870804	17141	0.97705	No
Heart-AtrialAppendage	369	CD164	ENSG00000135535.15	6	109366514	109382457	-0.00483395	0.00191906	0.0122206	17141	0.379144	No
Heart-AtrialAppendage	369	PPIL6	ENSG00000185250.15	6	109390215	109440762	0.00674288	0.00444846	0.130486	17141	0.672265	No
Heart-AtrialAppendage	369	SMPD2	ENSG00000135587.8	6	109441357	109443919	-0.00421782	0.00274845	0.125788	17141	0.667984	No
Heart-AtrialAppendage	369	MICAL1	ENSG00000135596.17	6	109444062	109455987	0.00436437	0.00303033	0.150704	17141	0.696097	No
Heart-AtrialAppendage	369	ZBTB24	ENSG00000112365.4	6	109462594	109483237	-0.00233256	0.00269747	0.387788	17141	0.846062	No
Heart-AtrialAppendage	369	AK9	ENSG00000155085.15	6	109492856	109691217	0.000339258	0.00300597	0.910206	17141	0.985231	No
Heart-AtrialAppendage	369	FIG4	ENSG00000112367.10	6	109691312	109825428	0.000300123	0.00211974	0.88749	17141	0.980291	No
Heart-AtrialAppendage	369	WASF1	ENSG00000112290.12	6	110099819	110180004	0.00608604	0.00391192	0.120675	17141	0.663862	No
Heart-AtrialAppendage	369	CDC40	ENSG00000168438.14	6	110180141	110254275	-0.0022151	0.00180416	0.220364	17141	0.754547	No
Heart-AtrialAppendage	369	METTL24	ENSG00000053328.8	6	110245928	110358272	0.00481953	0.00558266	0.388567	17141	0.846062	No
Heart-AtrialAppendage	369	DDO	ENSG00000203797.9	6	110391771	110415562	0.00814241	0.00364787	0.0262463	17141	0.458316	No
Heart-AtrialAppendage	369	CDK19	ENSG00000155111.14	6	110609978	110815958	0.000755914	0.00216554	0.727253	17141	0.948001	No
Heart-AtrialAppendage	369	AMD1	ENSG00000123505.15	6	110874770	110895713	-0.00374828	0.00287268	0.192826	17141	0.733657	No
Heart-AtrialAppendage	369	GTF3C6	ENSG00000155115.6	6	110958560	110967890	0.00196466	0.00194515	0.313183	17141	0.809198	No
Heart-AtrialAppendage	369	RPF2	ENSG00000197498.12	6	110982015	111028263	-0.00185765	0.00169187	0.272971	17141	0.785421	No
Heart-AtrialAppendage	369	SLC16A10	ENSG00000112394.16	6	111087503	111231194	0.00905276	0.007346	0.218657	17141	0.75303	No
Heart-AtrialAppendage	369	MFSD4B	ENSG00000173214.5	6	111259348	111271167	0.00257717	0.00375516	0.492981	17141	0.884683	No
Heart-AtrialAppendage	369	RP5-1112D6.7	ENSG00000271789.1	6	111297126	111298510	0.0114478	0.00943408	0.225784	17141	0.757952	No
Heart-AtrialAppendage	369	REV3L	ENSG00000009413.15	6	111299028	111483229	0.00472356	0.00287101	0.100822	17141	0.640018	No
Heart-AtrialAppendage	369	TRAF3IP2	ENSG00000056972.18	6	111556454	111606278	0.00106179	0.00308051	0.730544	17141	0.94923	No
Heart-AtrialAppendage	369	FYN	ENSG00000010810.17	6	111660332	111873452	0.00268231	0.00241251	0.266979	17141	0.783762	No
Heart-AtrialAppendage	369	WISP3	ENSG00000112761.20	6	112054072	112070776	0.0220397	0.00973734	0.024227	17141	0.448267	No
Heart-AtrialAppendage	369	TUBE1	ENSG00000074935.13	6	112070970	112087513	0.00634531	0.00272094	0.0202709	17141	0.42891	No
Heart-AtrialAppendage	369	FAM229B	ENSG00000203778.7	6	112087599	112102790	-0.0014397	0.00209881	0.493196	17141	0.884683	No
Heart-AtrialAppendage	369	LAMA4	ENSG00000112769.18	6	112108760	112254939	0.0116002	0.00333674	0.00057253	17141	0.164199	No
Heart-AtrialAppendage	369	RP1-142L7.9	ENSG00000270661.1	6	112217640	112219570	0.0106371	0.0150928	0.481419	17141	0.881469	No
Heart-AtrialAppendage	369	MARCKS	ENSG00000277443.2	6	113857362	113863471	-0.00175015	0.0033456	0.601224	17141	0.918117	No
Heart-AtrialAppendage	369	LINC01268	ENSG00000227502.2	6	113868013	113873351	0.00132371	0.0099997	0.894764	17141	0.981942	No
Heart-AtrialAppendage	369	HDAC2	ENSG00000196591.11	6	113933028	114011308	0.00154487	0.00150216	0.304463	17141	0.804571	No
Heart-AtrialAppendage	369	FRK	ENSG00000111816.7	6	115931149	116060758	0.000175745	0.00405509	0.965456	17141	0.993504	No
Heart-AtrialAppendage	369	NT5DC1	ENSG00000178425.13	6	116100849	116249497	0.00088468	0.00224363	0.693596	17141	0.938927	No
Heart-AtrialAppendage	369	COL10A1	ENSG00000123500.9	6	116118923	116158747	0.0154094	0.0137374	0.26276	17141	0.7821	No
Heart-AtrialAppendage	369	TSPYL4	ENSG00000187189.10	6	116249961	116254140	3.80207e-05	0.0030515	0.990066	17141	0.998606	No
Heart-AtrialAppendage	369	DSE	ENSG00000111817.16	6	116254173	116444860	0.00228574	0.00282334	0.418733	17141	0.859993	No
Heart-AtrialAppendage	369	RP3-486I3.7	ENSG00000237021.2	6	116254296	116256743	-0.0230247	0.0159344	0.149369	17141	0.695502	No
Heart-AtrialAppendage	369	TSPYL1	ENSG00000189241.6	6	116276578	116279903	-0.000999565	0.00247482	0.68654	17141	0.937421	No
Heart-AtrialAppendage	369	RP1-93H18.1	ENSG00000240050.5	6	116355680	116370273	0.00554165	0.00767214	0.470591	17141	0.878443	No
Heart-AtrialAppendage	369	FAM26F	ENSG00000188820.12	6	116461370	116463779	0.00708636	0.00752986	0.347308	17141	0.827401	No
Heart-AtrialAppendage	369	TRAPPC3L	ENSG00000173626.9	6	116494989	116545610	0.00851427	0.0126332	0.500787	17141	0.887051	No
Heart-AtrialAppendage	369	FAM26E	ENSG00000178033.5	6	116511646	116524792	0.00268652	0.00387732	0.488849	17141	0.883042	No
Heart-AtrialAppendage	369	FAM26D	ENSG00000164451.13	6	116529013	116558868	-0.00154889	0.0162666	0.924196	17141	0.988455	No
Heart-AtrialAppendage	369	RWDD1	ENSG00000111832.12	6	116571367	116597675	-0.000544318	0.00199291	0.784918	17141	0.959489	No
Heart-AtrialAppendage	369	RSPH4A	ENSG00000111834.12	6	116616479	116632985	-0.000745928	0.00829791	0.928424	17141	0.988826	No
Heart-AtrialAppendage	369	ZUFSP	ENSG00000153975.9	6	116635618	116668794	0.00513366	0.00273617	0.0614644	17141	0.569516	No
Heart-AtrialAppendage	369	KPNA5	ENSG00000196911.10	6	116681187	116741866	-0.00122797	0.00251531	0.625718	17141	0.923166	No
Heart-AtrialAppendage	369	FAM162B	ENSG00000183807.7	6	116752197	116765723	4.15247e-05	0.00544068	0.993915	17141	0.9987	No
Heart-AtrialAppendage	369	VGLL2	ENSG00000170162.13	6	117265558	117273565	-0.0262256	0.0205769	0.203333	17141	0.743468	No
Heart-AtrialAppendage	369	DCBLD1	ENSG00000164465.18	6	117453817	117569858	-0.000460985	0.00294714	0.875795	17141	0.978216	No
Heart-AtrialAppendage	369	GOPC	ENSG00000047932.13	6	117560269	117602542	0.000309342	0.00155602	0.842533	17141	0.970652	No
Heart-AtrialAppendage	369	NUS1	ENSG00000153989.7	6	117675502	117710640	-0.00392289	0.0020239	0.0533993	17141	0.550541	No
Heart-AtrialAppendage	369	SLC35F1	ENSG00000196376.10	6	117907526	118317676	0.00428732	0.00537886	0.425956	17141	0.862204	No
Heart-AtrialAppendage	369	CEP85L	ENSG00000111860.13	6	118460772	118710075	-0.00291873	0.00307359	0.342967	17141	0.826617	No
Heart-AtrialAppendage	369	PLN	ENSG00000198523.5	6	118548298	118560730	-0.0104272	0.00351478	0.00321916	17141	0.25793	No
Heart-AtrialAppendage	369	MCM9	ENSG00000111877.17	6	118813442	118935162	-0.00537128	0.00241533	0.0268029	17141	0.459102	No
Heart-AtrialAppendage	369	ASF1A	ENSG00000111875.7	6	118894357	118909167	-0.00173658	0.00245182	0.479245	17141	0.881085	No
Heart-AtrialAppendage	369	FAM184A	ENSG00000111879.18	6	118959763	119149387	-0.0168728	0.00579659	0.00383769	17141	0.282997	No
Heart-AtrialAppendage	369	MAN1A1	ENSG00000111885.6	6	119177209	119349761	0.00206922	0.00311207	0.506555	17141	0.890276	No
Heart-AtrialAppendage	369	TBC1D32	ENSG00000146350.13	6	121079494	121334745	0.00229188	0.00356704	0.520962	17141	0.894483	No
Heart-AtrialAppendage	369	GJA1	ENSG00000152661.7	6	121435692	121449727	-0.00291262	0.00518863	0.574923	17141	0.910875	No
Heart-AtrialAppendage	369	HSF2	ENSG00000025156.12	6	122399546	122433119	-0.003861	0.00265412	0.14665	17141	0.692819	No
Heart-AtrialAppendage	369	SERINC1	ENSG00000111897.6	6	122443354	122471822	-0.000139026	0.00153526	0.927898	17141	0.988742	No
Heart-AtrialAppendage	369	PKIB	ENSG00000135549.14	6	122471917	122726373	0.00268213	0.0108036	0.804078	17141	0.963144	No
Heart-AtrialAppendage	369	FABP7	ENSG00000164434.11	6	122779475	122784074	0.0471242	0.018012	0.00927804	17141	0.351644	No
Heart-AtrialAppendage	369	SMPDL3A	ENSG00000172594.12	6	122789049	122809720	-7.55258e-05	0.00374355	0.983915	17141	0.996919	No
Heart-AtrialAppendage	369	TRDN	ENSG00000186439.12	6	123216339	123637093	0.00490869	0.00386358	0.204757	17141	0.744324	No
Heart-AtrialAppendage	369	NKAIN2	ENSG00000188580.14	6	123804141	124825657	0.00606349	0.00844167	0.473067	17141	0.878471	No
Heart-AtrialAppendage	369	RNF217	ENSG00000146373.16	6	124962545	125092633	4.18952e-05	0.00235841	0.985837	17141	0.997618	No
Heart-AtrialAppendage	369	TPD52L1	ENSG00000111907.20	6	125119049	125264407	-0.00348854	0.00494637	0.481114	17141	0.881469	No
Heart-AtrialAppendage	369	HDDC2	ENSG00000111906.17	6	125221845	125302078	-0.000112213	0.00218479	0.959067	17141	0.992376	No
Heart-AtrialAppendage	369	RP11-735G4.1	ENSG00000226409.2	6	125370034	125445183	0.0235408	0.0163087	0.149797	17141	0.695703	No
Heart-AtrialAppendage	369	HEY2	ENSG00000135547.8	6	125747664	125761269	0.0095402	0.00475423	0.0455597	17141	0.532435	No
Heart-AtrialAppendage	369	NCOA7	ENSG00000111912.19	6	125781161	125932030	-0.000650752	0.00386825	0.866501	17141	0.976573	No
Heart-AtrialAppendage	369	HINT3	ENSG00000111911.6	6	125956781	125980244	-0.000603388	0.00206888	0.770729	17141	0.956145	No
Heart-AtrialAppendage	369	TRMT11	ENSG00000066651.18	6	125986430	126039276	5.83089e-05	0.00217896	0.978667	17141	0.995586	No
Heart-AtrialAppendage	369	RP11-527F13.1	ENSG00000231842.1	6	126177193	126202239	-0.0234688	0.0140588	0.0959535	17141	0.631521	No
Heart-AtrialAppendage	369	CENPW	ENSG00000203760.8	6	126340174	126348875	-0.00733209	0.00722403	0.310833	17141	0.80825	No
Heart-AtrialAppendage	369	RSPO3	ENSG00000146374.13	6	127118604	127197765	0.00348099	0.00901796	0.699729	17141	0.940595	No
Heart-AtrialAppendage	369	RNF146	ENSG00000118518.15	6	127266610	127288567	0.00107936	0.0020514	0.599116	17141	0.917769	No
Heart-AtrialAppendage	369	ECHDC1	ENSG00000093144.18	6	127288710	127343609	-0.0024077	0.00200751	0.231213	17141	0.761717	No
Heart-AtrialAppendage	369	KIAA0408	ENSG00000189367.14	6	127441048	127459391	0.00497931	0.00626861	0.427549	17141	0.86294	No
Heart-AtrialAppendage	369	SOGA3	ENSG00000214338.10	6	127472794	127519191	0.0109264	0.0071321	0.126433	17141	0.667984	No
Heart-AtrialAppendage	369	THEMIS	ENSG00000172673.10	6	127708072	127918631	-0.00628729	0.0139362	0.652166	17141	0.93208	No
Heart-AtrialAppendage	369	PTPRK	ENSG00000152894.14	6	127968779	128520674	-0.000767035	0.00208933	0.713754	17141	0.944162	No
Heart-AtrialAppendage	369	LAMA2	ENSG00000196569.11	6	128883141	129516569	-0.00377434	0.00303368	0.214285	17141	0.750941	No
Heart-AtrialAppendage	369	ARHGAP18	ENSG00000146376.10	6	129576132	129710225	0.000882443	0.00390936	0.821548	17141	0.966279	No
Heart-AtrialAppendage	369	L3MBTL3	ENSG00000198945.7	6	130013699	130141451	-0.0022401	0.00317188	0.480515	17141	0.881287	No
Heart-AtrialAppendage	369	SAMD3	ENSG00000164483.16	6	130144315	130365425	-0.0024469	0.0093617	0.793959	17141	0.96109	No
Heart-AtrialAppendage	369	TMEM200A	ENSG00000164484.11	6	130365734	130443063	-0.000591964	0.00947387	0.950213	17141	0.991583	No
Heart-AtrialAppendage	369	EPB41L2	ENSG00000079819.18	6	130839347	131063322	-0.000122613	0.00208857	0.95322	17141	0.991902	No
Heart-AtrialAppendage	369	AKAP7	ENSG00000118507.15	6	131135666	131283535	0.00297968	0.00317908	0.349269	17141	0.827642	No
Heart-AtrialAppendage	369	ARG1	ENSG00000118520.14	6	131573144	131584332	0.0219705	0.0120776	0.0697577	17141	0.586843	No
Heart-AtrialAppendage	369	MED23	ENSG00000112282.17	6	131573966	131628229	-0.000169373	0.001826	0.926151	17141	0.988493	No
Heart-AtrialAppendage	369	ENPP3	ENSG00000154269.14	6	131628442	131747418	0.008506	0.00802885	0.290141	17141	0.794081	No
Heart-AtrialAppendage	369	ENPP1	ENSG00000197594.11	6	131808016	131895155	0.00285511	0.0052363	0.58593	17141	0.91337	No
Heart-AtrialAppendage	369	CTGF	ENSG00000118523.5	6	131948176	131951373	-0.00786673	0.00696622	0.259564	17141	0.780849	No
Heart-AtrialAppendage	369	RP3-523C21.2	ENSG00000236166.1	6	132085084	132099279	0.00374038	0.0109836	0.733654	17141	0.949825	No
Heart-AtrialAppendage	369	MOXD1	ENSG00000079931.14	6	132296055	132401545	-0.0107723	0.0102158	0.2924	17141	0.796156	No
Heart-AtrialAppendage	369	STX7	ENSG00000079950.13	6	132445867	132513198	-0.00204502	0.0015558	0.189564	17141	0.731787	No
Heart-AtrialAppendage	369	VNN1	ENSG00000112299.7	6	132681590	132714049	0.0111832	0.0105428	0.289542	17141	0.794081	No
Heart-AtrialAppendage	369	VNN3	ENSG00000093134.14	6	132722787	132734765	0.000716492	0.0125493	0.954503	17141	0.991902	No
Heart-AtrialAppendage	369	VNN2	ENSG00000112303.13	6	132743870	132763459	-0.00653831	0.00750709	0.384383	17141	0.843923	No
Heart-AtrialAppendage	369	SLC18B1	ENSG00000146409.10	6	132769370	132798553	0.00933014	0.00375357	0.0134009	17141	0.386329	No
Heart-AtrialAppendage	369	RPS12	ENSG00000112306.7	6	132814441	132817564	0.000500497	0.00215742	0.816684	17141	0.965734	No
Heart-AtrialAppendage	369	EYA4	ENSG00000112319.17	6	133240598	133532120	-0.00291563	0.00606608	0.631072	17141	0.924604	No
Heart-AtrialAppendage	369	RP11-704J17.5	ENSG00000272428.1	6	133540784	133541174	0.00768734	0.0151806	0.612902	17141	0.92107	No
Heart-AtrialAppendage	369	TCF21	ENSG00000118526.6	6	133889431	133895553	-0.0164682	0.00524475	0.00183485	17141	0.22507	No
Heart-AtrialAppendage	369	TBPL1	ENSG00000028839.9	6	133952170	133988696	0.00259091	0.00302071	0.391642	17141	0.847579	No
Heart-AtrialAppendage	369	SLC2A12	ENSG00000146411.5	6	133990433	134052636	-0.00890478	0.00548524	0.10541	17141	0.644838	No
Heart-AtrialAppendage	369	SGK1	ENSG00000118515.11	6	134169246	134318112	0.0132056	0.0067536	0.0513448	17141	0.549097	No
Heart-AtrialAppendage	369	RP11-557H15.3	ENSG00000231971.5	6	134428240	134520585	0.00259127	0.0145474	0.858728	17141	0.975128	No
Heart-AtrialAppendage	369	RP11-557H15.4	ENSG00000232310.6	6	134525314	134659836	0.00426304	0.00654445	0.515221	17141	0.894204	No
Heart-AtrialAppendage	369	ALDH8A1	ENSG00000118514.13	6	134917390	134950122	0.0201542	0.01109	0.0700283	17141	0.586843	No
Heart-AtrialAppendage	369	HBS1L	ENSG00000112339.14	6	134960378	135103056	0.000336142	0.00170024	0.843393	17141	0.970652	No
Heart-AtrialAppendage	369	AHI1	ENSG00000135541.20	6	135283532	135497776	-0.00268166	0.00256697	0.296898	17141	0.799925	No
Heart-AtrialAppendage	369	LINC00271	ENSG00000231028.8	6	135497801	135716055	-0.00351209	0.0100585	0.727176	17141	0.948001	No
Heart-AtrialAppendage	369	PDE7B	ENSG00000171408.13	6	135851696	136195574	0.00266158	0.00356198	0.455437	17141	0.874502	No
Heart-AtrialAppendage	369	MTFR2	ENSG00000146410.11	6	136231024	136250324	0.00386349	0.0102816	0.707318	17141	0.942436	No
Heart-AtrialAppendage	369	BCLAF1	ENSG00000029363.16	6	136256627	136289851	-0.00233851	0.00171467	0.173506	17141	0.716441	No
Heart-AtrialAppendage	369	RP3-406A7.7	ENSG00000260418.1	6	136335714	136336087	-0.0161764	0.0151189	0.285387	17141	0.793068	No
Heart-AtrialAppendage	369	MAP7	ENSG00000135525.18	6	136342281	136550660	0.00175714	0.00484386	0.717008	17141	0.94562	No
Heart-AtrialAppendage	369	MAP3K5	ENSG00000197442.9	6	136557047	136792518	-0.0093297	0.00411929	0.0241363	17141	0.448267	No
Heart-AtrialAppendage	369	PEX7	ENSG00000112357.12	6	136822564	136913937	0.00324263	0.00300149	0.280742	17141	0.790455	No
Heart-AtrialAppendage	369	IL20RA	ENSG00000016402.13	6	136999971	137045180	-0.00758124	0.0102294	0.459118	17141	0.875096	No
Heart-AtrialAppendage	369	IFNGR1	ENSG00000027697.13	6	137197484	137219449	-0.000211039	0.0021483	0.921802	17141	0.988094	No
Heart-AtrialAppendage	369	RP11-95M15.3	ENSG00000283265.1	6	137693068	137700415	-0.0144239	0.0160351	0.369001	17141	0.837211	No
Heart-AtrialAppendage	369	TNFAIP3	ENSG00000118503.14	6	137867188	137883312	-0.000600084	0.00687257	0.930471	17141	0.989386	No
Heart-AtrialAppendage	369	PERP	ENSG00000112378.11	6	138088505	138107511	-0.00861802	0.00291356	0.00330988	17141	0.263882	No
Heart-AtrialAppendage	369	ARFGEF3	ENSG00000112379.8	6	138161921	138344663	-0.00736049	0.00742588	0.322282	17141	0.814245	No
Heart-AtrialAppendage	369	HEBP2	ENSG00000051620.10	6	138403561	138422042	-0.000466881	0.00206836	0.821548	17141	0.966279	No
Heart-AtrialAppendage	369	NHSL1	ENSG00000135540.11	6	138422198	138692547	-0.00252674	0.00331731	0.446767	17141	0.8712	No
Heart-AtrialAppendage	369	GVQW2	ENSG00000279968.1	6	138725211	138773414	-0.00186625	0.0110793	0.866331	17141	0.976516	No
Heart-AtrialAppendage	369	CCDC28A	ENSG00000024862.17	6	138773509	138793319	0.000608136	0.00275994	0.825733	17141	0.967091	No
Heart-AtrialAppendage	369	ECT2L	ENSG00000203734.11	6	138795926	138903492	-0.00567222	0.0094172	0.547351	17141	0.901637	No
Heart-AtrialAppendage	369	REPS1	ENSG00000135597.18	6	138904071	138988261	-0.00135838	0.00204639	0.507266	17141	0.890885	No
Heart-AtrialAppendage	369	ABRACL	ENSG00000146386.7	6	139028682	139043302	0.000429526	0.00307532	0.889003	17141	0.980504	No
Heart-AtrialAppendage	369	HECA	ENSG00000112406.4	6	139135112	139180802	0.00167075	0.00194028	0.389787	17141	0.846237	No
Heart-AtrialAppendage	369	TXLNB	ENSG00000164440.14	6	139240061	139292139	-0.00825355	0.00347696	0.0181509	17141	0.425241	No
Heart-AtrialAppendage	369	CITED2	ENSG00000164442.9	6	139371807	139374620	-0.0106945	0.00564497	0.0589876	17141	0.565028	No
Heart-AtrialAppendage	369	LINC01625	ENSG00000238099.2	6	139468995	139474596	0.0207624	0.0148879	0.164032	17141	0.707549	No
Heart-AtrialAppendage	369	RP3-332B22.1	ENSG00000236013.5	6	140067435	140093721	0.022145	0.00947279	0.019968	17141	0.428701	No
Heart-AtrialAppendage	369	RP3-460G2.2	ENSG00000234147.1	6	140845958	140852924	-0.00525052	0.0120534	0.663395	17141	0.932344	No
Heart-AtrialAppendage	369	RP11-63E9.1	ENSG00000259828.1	6	141447011	141451006	-0.00530319	0.00696945	0.447222	17141	0.871449	No
Heart-AtrialAppendage	369	VTA1	ENSG00000009844.15	6	142147162	142224689	-0.00226892	0.001578	0.151379	17141	0.696453	No
Heart-AtrialAppendage	369	ADGRG6	ENSG00000112414.14	6	142301854	142446266	0.00530943	0.0051129	0.299789	17141	0.802326	No
Heart-AtrialAppendage	369	HIVEP2	ENSG00000010818.9	6	142751467	142956698	0.00133823	0.00282327	0.635798	17141	0.925075	No
Heart-AtrialAppendage	369	LINC01277	ENSG00000229017.6	6	142966421	143038077	-0.00845305	0.01583	0.593692	17141	0.916559	No
Heart-AtrialAppendage	369	AIG1	ENSG00000146416.17	6	143060496	143340304	0.00446613	0.00191946	0.0205531	17141	0.42891	No
Heart-AtrialAppendage	369	ADAT2	ENSG00000189007.15	6	143422832	143450673	0.00366133	0.00329517	0.267285	17141	0.783762	No
Heart-AtrialAppendage	369	PEX3	ENSG00000034693.14	6	143450807	143490010	-0.000863229	0.00213421	0.686115	17141	0.937421	No
Heart-AtrialAppendage	369	FUCA2	ENSG00000001036.13	6	143494811	143511690	0.0021487	0.00218649	0.326433	17141	0.81625	No
Heart-AtrialAppendage	369	PHACTR2	ENSG00000112419.14	6	143536845	143831185	0.00185127	0.00245016	0.450418	17141	0.873476	No
Heart-AtrialAppendage	369	LTV1	ENSG00000135521.8	6	143843344	143863812	-0.00259903	0.00197471	0.188989	17141	0.731787	No
Heart-AtrialAppendage	369	PLAGL1	ENSG00000118495.18	6	143940300	144064599	-0.000755112	0.00273965	0.783001	17141	0.959423	No
Heart-AtrialAppendage	369	SF3B5	ENSG00000169976.6	6	144094881	144095573	-0.00322189	0.0014562	0.0275803	17141	0.459387	No
Heart-AtrialAppendage	369	STX11	ENSG00000135604.9	6	144150526	144188370	-0.0102552	0.00442367	0.0210156	17141	0.430896	No
Heart-AtrialAppendage	369	UTRN	ENSG00000152818.18	6	144285701	144853034	0.00176634	0.00192218	0.358771	17141	0.831488	No
Heart-AtrialAppendage	369	EPM2A	ENSG00000112425.14	6	145382535	145735569	0.00253517	0.00224096	0.258714	17141	0.780849	No
Heart-AtrialAppendage	369	RP3-466P17.1	ENSG00000270638.1	6	145735856	145737218	0.0195679	0.0119644	0.102848	17141	0.643002	No
Heart-AtrialAppendage	369	FBXO30	ENSG00000118496.4	6	145793502	145814753	0.00073426	0.00226869	0.746398	17141	0.952054	No
Heart-AtrialAppendage	369	SHPRH	ENSG00000146414.15	6	145864245	145964423	-0.000261477	0.00225906	0.907921	17141	0.984094	No
Heart-AtrialAppendage	369	GRM1	ENSG00000152822.13	6	146027782	146437598	0.0149595	0.019419	0.441614	17141	0.869513	No
Heart-AtrialAppendage	369	RAB32	ENSG00000118508.4	6	146543693	146554965	-0.00181665	0.0030236	0.54835	17141	0.901637	No
Heart-AtrialAppendage	369	STXBP5	ENSG00000164506.14	6	147204615	147390476	0.00354376	0.00208333	0.089838	17141	0.621685	No
Heart-AtrialAppendage	369	SAMD5	ENSG00000203727.3	6	147508927	147570021	-0.00513869	0.00549733	0.350561	17141	0.827642	No
Heart-AtrialAppendage	369	SASH1	ENSG00000111961.17	6	148342593	148552050	0.00436937	0.00313332	0.164064	17141	0.707549	No
Heart-AtrialAppendage	369	UST	ENSG00000111962.7	6	148747328	149076990	-0.00411737	0.00364914	0.259967	17141	0.780849	No
Heart-AtrialAppendage	369	TAB2	ENSG00000055208.18	6	149317534	149411613	-0.000359635	0.00167317	0.829938	17141	0.967523	No
Heart-AtrialAppendage	369	SUMO4	ENSG00000177688.6	6	149400227	149401292	-0.0146317	0.0116014	0.208082	17141	0.744931	No
Heart-AtrialAppendage	369	ZC3H12D	ENSG00000178199.13	6	149446795	149485061	0.0246728	0.00698263	0.000465678	17141	0.160626	No
Heart-AtrialAppendage	369	PPIL4	ENSG00000131013.3	6	149504733	149546038	0.00123335	0.00178342	0.489674	17141	0.883409	No
Heart-AtrialAppendage	369	GINM1	ENSG00000055211.12	6	149566294	149591748	0.000719733	0.00160963	0.655053	17141	0.93215	No
Heart-AtrialAppendage	369	KATNA1	ENSG00000186625.13	6	149594873	149648972	-0.0012698	0.00173708	0.465277	17141	0.875976	No
Heart-AtrialAppendage	369	LATS1	ENSG00000131023.12	6	149658153	149716425	-0.00186138	0.00187328	0.321086	17141	0.814245	No
Heart-AtrialAppendage	369	NUP43	ENSG00000120253.13	6	149724315	149749442	-0.00272901	0.00181569	0.133745	17141	0.67643	No
Heart-AtrialAppendage	369	PCMT1	ENSG00000120265.16	6	149749666	149811420	-0.000701825	0.00169918	0.679835	17141	0.936331	No
Heart-AtrialAppendage	369	LRP11	ENSG00000120256.9	6	149818798	149863493	-0.00432149	0.00250923	0.085918	17141	0.615769	No
Heart-AtrialAppendage	369	RAET1E	ENSG00000164520.11	6	149883375	149898102	-0.00946231	0.00839392	0.260402	17141	0.780849	No
Heart-AtrialAppendage	369	RAET1G	ENSG00000203722.7	6	149916878	149923121	-0.0046878	0.00900484	0.602987	17141	0.919072	No
Heart-AtrialAppendage	369	ULBP2	ENSG00000131015.4	6	149942000	149949235	0.006966	0.00688735	0.31252	17141	0.809198	No
Heart-AtrialAppendage	369	ULBP1	ENSG00000111981.4	6	149964007	149973710	0.0170774	0.0122883	0.165504	17141	0.707874	No
Heart-AtrialAppendage	369	ULBP3	ENSG00000131019.10	6	150063150	150069095	0.00833509	0.0123094	0.498774	17141	0.886179	No
Heart-AtrialAppendage	369	PPP1R14C	ENSG00000198729.4	6	150143076	150250357	-0.00211404	0.00337373	0.531321	17141	0.898074	No
Heart-AtrialAppendage	369	PLEKHG1	ENSG00000120278.15	6	150599883	150843665	0.00975813	0.00459162	0.0342759	17141	0.491126	No
Heart-AtrialAppendage	369	MTHFD1L	ENSG00000120254.15	6	150865549	151101887	-0.00540391	0.00452448	0.233149	17141	0.763267	No
Heart-AtrialAppendage	369	AKAP12	ENSG00000131016.16	6	151239999	151358557	0.000134385	0.0044035	0.975672	17141	0.995108	No
Heart-AtrialAppendage	369	ZBTB2	ENSG00000181472.4	6	151364117	151391548	0.00326225	0.00285229	0.253525	17141	0.778384	No
Heart-AtrialAppendage	369	RMND1	ENSG00000155906.16	6	151404763	151452181	9.39998e-05	0.00216362	0.965371	17141	0.993504	No
Heart-AtrialAppendage	369	ARMT1	ENSG00000146476.10	6	151452258	151470101	-0.00275159	0.00222189	0.216405	17141	0.752859	No
Heart-AtrialAppendage	369	CCDC170	ENSG00000120262.9	6	151494030	151621193	-0.000239923	0.00641807	0.970202	17141	0.994244	No
Heart-AtrialAppendage	369	ESR1	ENSG00000091831.22	6	151656691	152129619	-0.00328093	0.00395324	0.407146	17141	0.854457	No
Heart-AtrialAppendage	369	SYNE1	ENSG00000131018.22	6	152121684	152637801	-0.00273385	0.0027266	0.316723	17141	0.811139	No
Heart-AtrialAppendage	369	MYCT1	ENSG00000120279.6	6	152697895	152724567	0.00301101	0.00394421	0.445744	17141	0.87109	No
Heart-AtrialAppendage	369	VIP	ENSG00000146469.12	6	152750798	152759765	-0.00717064	0.00605687	0.237269	17141	0.764766	No
Heart-AtrialAppendage	369	FBXO5	ENSG00000112029.9	6	152970529	152983579	-0.00142693	0.00375173	0.703926	17141	0.94224	No
Heart-AtrialAppendage	369	MTRF1L	ENSG00000112031.15	6	152987362	153002685	-0.00163389	0.00390282	0.675736	17141	0.935204	No
Heart-AtrialAppendage	369	RGS17	ENSG00000091844.7	6	153004459	153131249	-0.00368236	0.00708614	0.603634	17141	0.919198	No
Heart-AtrialAppendage	369	IPCEF1	ENSG00000074706.13	6	154154496	154356792	0.00589169	0.00696225	0.398006	17141	0.851287	No
Heart-AtrialAppendage	369	CNKSR3	ENSG00000153721.18	6	154387504	154510659	0.0105191	0.00426411	0.0141112	17141	0.392027	No
Heart-AtrialAppendage	369	SCAF8	ENSG00000213079.9	6	154733325	154834244	0.000776977	0.00174258	0.655965	17141	0.93215	No
Heart-AtrialAppendage	369	TIAM2	ENSG00000146426.17	6	154995354	155257508	0.00141194	0.00415153	0.733986	17141	0.949959	No
Heart-AtrialAppendage	369	TFB1M	ENSG00000029639.10	6	155257724	155314493	0.00228605	0.00228907	0.318645	17141	0.812937	No
Heart-AtrialAppendage	369	CLDN20	ENSG00000171217.5	6	155264013	155276548	0.00126599	0.0110779	0.909081	17141	0.984681	No
Heart-AtrialAppendage	369	RP11-230C9.4	ENSG00000271265.1	6	156774217	156774662	-0.0215859	0.012818	0.0930761	17141	0.626544	No
Heart-AtrialAppendage	369	ARID1B	ENSG00000049618.22	6	156777432	157210779	0.00219729	0.00151115	0.146836	17141	0.692983	No
Heart-AtrialAppendage	369	TMEM242	ENSG00000215712.10	6	157289386	157323601	0.000723229	0.00185088	0.696223	17141	0.939639	No
Heart-AtrialAppendage	369	RP5-933K21.3	ENSG00000271040.1	6	157323964	157324477	0.00111076	0.0102598	0.91385	17141	0.986587	No
Heart-AtrialAppendage	369	ZDHHC14	ENSG00000175048.16	6	157381133	157678146	0.0019374	0.00375969	0.606666	17141	0.919198	No
Heart-AtrialAppendage	369	SNX9	ENSG00000130340.15	6	157700387	157945077	-0.000363316	0.00133546	0.785743	17141	0.959701	No
Heart-AtrialAppendage	369	SYNJ2	ENSG00000078269.14	6	157981887	158099176	0.00518019	0.00347814	0.137302	17141	0.681844	No
Heart-AtrialAppendage	369	SERAC1	ENSG00000122335.13	6	158109515	158168270	-0.0012255	0.00289107	0.671907	17141	0.934887	No
Heart-AtrialAppendage	369	GTF2H5	ENSG00000272047.1	6	158168352	158199344	0.00223191	0.0018986	0.240579	17141	0.767148	No
Heart-AtrialAppendage	369	TULP4	ENSG00000130338.12	6	158232236	158511828	0.000925379	0.0019846	0.641308	17141	0.927807	No
Heart-AtrialAppendage	369	TMEM181	ENSG00000146433.8	6	158536436	158635428	0.000609614	0.0024441	0.803181	17141	0.963028	No
Heart-AtrialAppendage	369	DYNLT1	ENSG00000146425.10	6	158636474	158644739	0.00251529	0.00214697	0.242181	17141	0.768069	No
Heart-AtrialAppendage	369	SYTL3	ENSG00000164674.15	6	158650014	158764876	0.00250778	0.00390323	0.52098	17141	0.894483	No
Heart-AtrialAppendage	369	EZR	ENSG00000092820.17	6	158765741	158819412	0.00103027	0.00294571	0.726737	17141	0.948001	No
Heart-AtrialAppendage	369	RSPH3	ENSG00000130363.11	6	158972871	159000187	-0.00338302	0.002476	0.172722	17141	0.715347	No
Heart-AtrialAppendage	369	TAGAP	ENSG00000164691.16	6	159034468	159045152	-0.00351736	0.00565216	0.534151	17141	0.898452	No
Heart-AtrialAppendage	369	FNDC1	ENSG00000164694.16	6	159169397	159272109	-0.0211603	0.010412	0.0428832	17141	0.526497	No
Heart-AtrialAppendage	369	RP3-393E18.2	ENSG00000237927.1	6	159586955	159589169	-0.00370641	0.00864617	0.668425	17141	0.93458	No
Heart-AtrialAppendage	369	SOD2	ENSG00000112096.16	6	159669057	159762494	0.00324289	0.0036594	0.376133	17141	0.841693	No
Heart-AtrialAppendage	369	WTAP	ENSG00000146457.14	6	159725585	159756319	0.0024211	0.00177953	0.174545	17141	0.717544	No
Heart-AtrialAppendage	369	ACAT2	ENSG00000120437.8	6	159762530	159778280	0.00253007	0.00521632	0.627961	17141	0.923621	No
Heart-AtrialAppendage	369	TCP1	ENSG00000120438.11	6	159778498	159789749	0.00217786	0.00172131	0.206637	17141	0.744502	No
Heart-AtrialAppendage	369	MRPL18	ENSG00000112110.9	6	159789812	159798436	0.00298298	0.00193943	0.124943	17141	0.667984	No
Heart-AtrialAppendage	369	PNLDC1	ENSG00000146453.12	6	159800249	159820704	0.0111676	0.0217713	0.608313	17141	0.919856	No
Heart-AtrialAppendage	369	IGF2R	ENSG00000197081.12	6	159969099	160113507	-0.00140384	0.00209808	0.503872	17141	0.889042	No
Heart-AtrialAppendage	369	SLC22A1	ENSG00000175003.12	6	160121789	160158718	-0.0101715	0.0114781	0.376142	17141	0.841693	No
Heart-AtrialAppendage	369	SLC22A3	ENSG00000146477.5	6	160348268	160452581	-0.0120628	0.00860382	0.161802	17141	0.707549	No
Heart-AtrialAppendage	369	MAP3K4	ENSG00000085511.19	6	161022194	161117385	-0.0013651	0.00204189	0.504229	17141	0.889197	No
Heart-AtrialAppendage	369	AGPAT4	ENSG00000026652.13	6	161129979	161274061	-0.000400869	0.00320831	0.900638	17141	0.982581	No
Heart-AtrialAppendage	369	PARK2	ENSG00000185345.18	6	161347420	162727771	-8.1568e-05	0.00365093	0.982188	17141	0.996666	No
Heart-AtrialAppendage	369	PACRG	ENSG00000112530.11	6	162727132	163315492	-0.0042961	0.00646211	0.506612	17141	0.890284	No
Heart-AtrialAppendage	369	CAHM	ENSG00000270419.1	6	163413065	163413960	0.00353812	0.00530075	0.504912	17141	0.889851	No
Heart-AtrialAppendage	369	QKI	ENSG00000112531.16	6	163414000	163578596	-0.00377564	0.00176509	0.0331279	17141	0.484924	No
Heart-AtrialAppendage	369	RP5-826L7.1	ENSG00000228692.2	6	163586583	163588165	0.00268541	0.00794493	0.735565	17141	0.950277	No
Heart-AtrialAppendage	369	RP1-230L10.1	ENSG00000235538.1	6	163703904	163759841	-0.00294697	0.0169527	0.862097	17141	0.975908	No
Heart-AtrialAppendage	369	RP1-155D22.1	ENSG00000230627.1	6	164108620	164109694	-0.0297059	0.0125768	0.0187301	17141	0.425241	No
Heart-AtrialAppendage	369	PDE10A	ENSG00000112541.13	6	165327287	165986603	-0.0047827	0.0048958	0.329299	17141	0.818948	No
Heart-AtrialAppendage	369	LINC00473	ENSG00000223414.2	6	165908802	165987550	0.00946182	0.0142476	0.507069	17141	0.890723	No
Heart-AtrialAppendage	369	SFT2D1	ENSG00000198818.9	6	166319728	166342591	-0.00194176	0.00171474	0.25825	17141	0.780849	No
Heart-AtrialAppendage	369	MPC1	ENSG00000060762.18	6	166364919	166383013	-0.00478862	0.00281404	0.0897092	17141	0.621295	No
Heart-AtrialAppendage	369	RPS6KA2	ENSG00000071242.11	6	166409364	166906451	-0.00165929	0.00309295	0.591973	17141	0.915354	No
Heart-AtrialAppendage	369	RNASET2	ENSG00000026297.15	6	166929504	166957184	0.009624	0.00306215	0.00181701	17141	0.22507	No
Heart-AtrialAppendage	369	FGFR1OP	ENSG00000213066.11	6	166999182	167052713	-0.000107246	0.00211735	0.959633	17141	0.992376	No
Heart-AtrialAppendage	369	LINC01558	ENSG00000146521.9	6	167784537	167791093	0.0103625	0.0138745	0.455646	17141	0.874502	No
Heart-AtrialAppendage	369	RP3-431P23.5	ENSG00000269155.2	6	167795530	167798248	0.00800432	0.0172248	0.64244	17141	0.928121	No
Heart-AtrialAppendage	369	AFDN-AS1	ENSG00000198221.8	6	167823876	167826709	0.00655601	0.00822909	0.426177	17141	0.862265	No
Heart-AtrialAppendage	369	AFDN	ENSG00000130396.20	6	167826922	167972023	0.0047095	0.00286444	0.101056	17141	0.640018	No
Heart-AtrialAppendage	369	KIF25	ENSG00000125337.16	6	167999092	168045089	0.0120614	0.0124306	0.332573	17141	0.820518	No
Heart-AtrialAppendage	369	RP11-503C24.2	ENSG00000237987.1	6	168225279	168226517	-0.00272462	0.0147678	0.853731	17141	0.97417	No
Heart-AtrialAppendage	369	DACT2	ENSG00000164488.11	6	168292830	168319754	0.00767868	0.00900679	0.3945	17141	0.849226	No
Heart-AtrialAppendage	369	SMOC2	ENSG00000112562.18	6	168441151	168673445	-0.0036094	0.00533669	0.499277	17141	0.886293	No
Heart-AtrialAppendage	369	LINC01615	ENSG00000223485.2	6	169158092	169162924	0.0233464	0.0140922	0.0984867	17141	0.635603	No
Heart-AtrialAppendage	369	RP11-417E7.2	ENSG00000261039.2	6	169175304	169182740	0.0162984	0.0140737	0.24763	17141	0.77091	No
Heart-AtrialAppendage	369	THBS2	ENSG00000186340.14	6	169215780	169254044	-0.00548213	0.00512449	0.285458	17141	0.793068	No
Heart-AtrialAppendage	369	RP1-137D17.1	ENSG00000226194.5	6	169369998	169388385	-0.00853533	0.015847	0.590502	17141	0.915088	No
Heart-AtrialAppendage	369	RP1-137D17.2	ENSG00000272848.1	6	169426420	169427069	0.0208038	0.0111699	0.0633802	17141	0.574652	No
Heart-AtrialAppendage	369	WDR27	ENSG00000184465.15	6	169457212	169702048	-0.00117405	0.00270311	0.664318	17141	0.932755	No
Heart-AtrialAppendage	369	C6orf120	ENSG00000185127.6	6	169702190	169704856	-0.00102988	0.0024701	0.676983	17141	0.935449	No
Heart-AtrialAppendage	369	PHF10	ENSG00000130024.14	6	169705133	169724055	0.00235727	0.0018129	0.19437	17141	0.73434	No
Heart-AtrialAppendage	369	TCTE3	ENSG00000184786.5	6	169740114	169751587	-0.00642212	0.00445594	0.150416	17141	0.695703	No
Heart-AtrialAppendage	369	ERMARD	ENSG00000130023.15	6	169751622	169781584	3.72625e-05	0.00196916	0.984913	17141	0.997188	No
Heart-AtrialAppendage	369	LINC00242	ENSG00000229214.1	6	169788790	169798825	0.00765821	0.00683175	0.263074	17141	0.78246	No
Heart-AtrialAppendage	369	LINC00574	ENSG00000231690.2	6	169795184	169802873	0.0116901	0.0146303	0.424819	17141	0.861958	No
Heart-AtrialAppendage	369	RP1-182D15.2	ENSG00000236173.1	6	169809318	169810102	-0.014056	0.01463	0.337341	17141	0.824639	No
Heart-AtrialAppendage	369	RP11-302L19.3	ENSG00000273100.1	6	170178681	170179660	-0.010774	0.0175807	0.540388	17141	0.899562	No
Heart-AtrialAppendage	369	LINC01624	ENSG00000227508.6	6	170272474	170279887	0.00143084	0.0125286	0.909141	17141	0.984682	No
Heart-AtrialAppendage	369	DLL1	ENSG00000198719.8	6	170282206	170306565	0.00650016	0.00469924	0.167482	17141	0.708666	No
Heart-AtrialAppendage	369	FAM120B	ENSG00000112584.13	6	170290703	170407065	-0.000211234	0.00172096	0.902383	17141	0.983213	No
Heart-AtrialAppendage	369	PSMB1	ENSG00000008018.8	6	170535117	170553341	-0.000936186	0.00151772	0.537747	17141	0.899562	No
Heart-AtrialAppendage	369	TBP	ENSG00000112592.13	6	170554302	170572870	0.000307558	0.0020513	0.880905	17141	0.979324	No
Heart-AtrialAppendage	369	PDCD2	ENSG00000071994.10	6	170575295	170584692	-0.000541566	0.00146349	0.711571	17141	0.943857	No
Heart-AtrialAppendage	369	AC093627.8	ENSG00000242611.2	7	77038	81178	-0.000313811	0.0144424	0.982677	17141	0.996677	No
Heart-AtrialAppendage	369	AC093627.9	ENSG00000242474.2	7	135853	149466	-0.0179074	0.00962078	0.0635437	17141	0.574777	No
Heart-AtrialAppendage	369	AC093627.10	ENSG00000240859.1	7	149597	155465	-0.000172479	0.00647585	0.978767	17141	0.995586	No
Heart-AtrialAppendage	369	RP11-90P13.1	ENSG00000261795.1	7	161765	164972	-0.00162963	0.0157444	0.917622	17141	0.987628	No
Heart-AtrialAppendage	369	AC093627.11	ENSG00000239715.1	7	174920	176013	0.00524528	0.0163927	0.749179	17141	0.952788	No
Heart-AtrialAppendage	369	FAM20C	ENSG00000177706.8	7	192969	260745	-0.00335567	0.0029683	0.259045	17141	0.780849	No
Heart-AtrialAppendage	369	PDGFA	ENSG00000197461.13	7	497258	520296	-0.00165711	0.00390558	0.671615	17141	0.93484	No
Heart-AtrialAppendage	369	HRAT92	ENSG00000223855.1	7	520391	525232	0.000342376	0.00406446	0.932917	17141	0.989568	No
Heart-AtrialAppendage	369	PRKAR1B	ENSG00000188191.14	7	549197	727650	0.00438897	0.00302824	0.148143	17141	0.694497	No
Heart-AtrialAppendage	369	DNAAF5	ENSG00000164818.15	7	726978	786475	0.00508741	0.00233465	0.0299976	17141	0.46867	No
Heart-AtrialAppendage	369	SUN1	ENSG00000164828.17	7	816615	874920	-0.000513158	0.00134983	0.704055	17141	0.94224	No
Heart-AtrialAppendage	369	GET4	ENSG00000239857.6	7	876552	896436	-5.48249e-05	0.00449434	0.990274	17141	0.998606	No
Heart-AtrialAppendage	369	ADAP1	ENSG00000105963.13	7	897901	955407	0.00381245	0.00479814	0.427408	17141	0.862913	No
Heart-AtrialAppendage	369	COX19	ENSG00000240230.5	7	966075	975599	-0.000200001	0.00261591	0.939101	17141	0.990348	No
Heart-AtrialAppendage	369	C7orf50	ENSG00000146540.14	7	996986	1138260	-0.00121242	0.00297915	0.684282	17141	0.937224	No
Heart-AtrialAppendage	369	GPR146	ENSG00000164849.9	7	1044576	1057764	0.0015824	0.00551882	0.774492	17141	0.957576	No
Heart-AtrialAppendage	369	GPER1	ENSG00000164850.14	7	1082208	1093815	0.00666099	0.0054733	0.224432	17141	0.756543	No
Heart-AtrialAppendage	369	ZFAND2A	ENSG00000178381.11	7	1152071	1160759	-0.00372623	0.00573328	0.516167	17141	0.894295	No
Heart-AtrialAppendage	369	MICALL2	ENSG00000164877.18	7	1434366	1459502	0.000406202	0.00318918	0.898722	17141	0.982453	No
Heart-AtrialAppendage	369	RP11-1246C19.1	ENSG00000273230.1	7	1464497	1467522	-0.0116097	0.00433446	0.00774803	17141	0.338348	No
Heart-AtrialAppendage	369	INTS1	ENSG00000164880.15	7	1470277	1504367	-0.00015813	0.00225574	0.944154	17141	0.991115	No
Heart-AtrialAppendage	369	MAFK	ENSG00000198517.9	7	1530714	1542234	-0.00368047	0.00301216	0.222586	17141	0.755833	No
Heart-AtrialAppendage	369	TMEM184A	ENSG00000164855.15	7	1543044	1560821	0.00156837	0.00791934	0.843127	17141	0.970652	No
Heart-AtrialAppendage	369	PSMG3	ENSG00000157778.8	7	1567330	1571005	-0.00367808	0.00209611	0.0801909	17141	0.60464	No
Heart-AtrialAppendage	369	PSMG3-AS1	ENSG00000230487.7	7	1570073	1589626	-0.00080358	0.00435216	0.85362	17141	0.97417	No
Heart-AtrialAppendage	369	ELFN1	ENSG00000225968.7	7	1688119	1747954	-5.7096e-05	0.00503429	0.990958	17141	0.998606	No
Heart-AtrialAppendage	369	ELFN1-AS1	ENSG00000236081.1	7	1738630	1742291	0.00391152	0.0173309	0.821571	17141	0.966279	No
Heart-AtrialAppendage	369	MAD1L1	ENSG00000002822.15	7	1815793	2233243	0.00506991	0.00253978	0.0466933	17141	0.535009	No
Heart-AtrialAppendage	369	MRM2	ENSG00000122687.17	7	2234231	2242198	-0.00159882	0.00206467	0.439237	17141	0.868497	No
Heart-AtrialAppendage	369	NUDT1	ENSG00000106268.15	7	2242222	2251146	-0.00342652	0.00259892	0.188225	17141	0.731787	No
Heart-AtrialAppendage	369	SNX8	ENSG00000106266.10	7	2251770	2354318	-0.00694097	0.0030202	0.0221455	17141	0.437499	No
Heart-AtrialAppendage	369	EIF3B	ENSG00000106263.17	7	2354086	2380745	-0.0021836	0.0013797	0.11441	17141	0.656425	No
Heart-AtrialAppendage	369	CHST12	ENSG00000136213.9	7	2403560	2448483	-0.000499295	0.00198307	0.801361	17141	0.962485	No
Heart-AtrialAppendage	369	LFNG	ENSG00000106003.12	7	2512529	2529177	-0.00674796	0.00685744	0.325784	17141	0.816186	No
Heart-AtrialAppendage	369	BRAT1	ENSG00000106009.15	7	2537877	2555727	0.000300065	0.00194738	0.877631	17141	0.978798	No
Heart-AtrialAppendage	369	IQCE	ENSG00000106012.17	7	2558972	2614734	-0.00178254	0.00198875	0.370709	17141	0.838522	No
Heart-AtrialAppendage	369	TTYH3	ENSG00000136295.14	7	2631951	2664802	0.00223789	0.00303829	0.461885	17141	0.875976	No
Heart-AtrialAppendage	369	AMZ1	ENSG00000174945.13	7	2679522	2775500	0.00123831	0.00739697	0.867147	17141	0.976722	No
Heart-AtrialAppendage	369	GNA12	ENSG00000146535.13	7	2728112	2844324	7.49408e-05	0.00175949	0.966051	17141	0.993504	No
Heart-AtrialAppendage	369	CARD11	ENSG00000198286.9	7	2906141	3043945	0.00653276	0.006117	0.286277	17141	0.793539	No
Heart-AtrialAppendage	369	SDK1	ENSG00000146555.18	7	3301448	4269000	-0.00197707	0.00599895	0.741924	17141	0.951443	No
Heart-AtrialAppendage	369	FOXK1	ENSG00000164916.10	7	4682309	4771443	0.0041036	0.00250101	0.10175	17141	0.640338	No
Heart-AtrialAppendage	369	AP5Z1	ENSG00000242802.6	7	4775622	4791768	-0.00016366	0.00223643	0.941706	17141	0.991115	No
Heart-AtrialAppendage	369	RADIL	ENSG00000157927.16	7	4797055	4883719	-0.0037072	0.00384099	0.335133	17141	0.822252	No
Heart-AtrialAppendage	369	RBAK	ENSG00000146587.17	7	5045821	5069488	0.000171834	0.00240114	0.94299	17141	0.991115	No
Heart-AtrialAppendage	369	RBAKDN	ENSG00000273313.1	7	5072125	5073223	-0.000983796	0.0120756	0.935116	17141	0.990162	No
Heart-AtrialAppendage	369	WIPI2	ENSG00000157954.14	7	5190188	5233826	-7.90592e-05	0.00153027	0.958826	17141	0.992376	No
Heart-AtrialAppendage	369	SLC29A4	ENSG00000164638.10	7	5274369	5306789	-0.0036769	0.00650635	0.572354	17141	0.910338	No
Heart-AtrialAppendage	369	TNRC18	ENSG00000182095.14	7	5306871	5425414	0.00426151	0.00200673	0.0344096	17141	0.491771	No
Heart-AtrialAppendage	369	RP11-1275H24.2	ENSG00000272953.1	7	5425770	5426276	-0.000639377	0.00897079	0.943221	17141	0.991115	No
Heart-AtrialAppendage	369	RP11-1275H24.1	ENSG00000234432.4	7	5426402	5428730	-0.00411872	0.00604589	0.496172	17141	0.885186	No
Heart-AtrialAppendage	369	RP11-1275H24.3	ENSG00000273084.1	7	5428928	5429672	0.00630342	0.00663453	0.342726	17141	0.826617	No
Heart-AtrialAppendage	369	FBXL18	ENSG00000155034.18	7	5431335	5513798	-0.00546418	0.00333505	0.102243	17141	0.641871	No
Heart-AtrialAppendage	369	AC092171.4	ENSG00000230733.2	7	5475804	5479811	-0.00497862	0.00319862	0.120503	17141	0.663519	No
Heart-AtrialAppendage	369	ACTB	ENSG00000075624.13	7	5527151	5563784	-0.0103892	0.00337447	0.00224421	17141	0.230065	No
Heart-AtrialAppendage	369	FSCN1	ENSG00000075618.17	7	5592823	5606655	-0.002802	0.0040736	0.492011	17141	0.884147	No
Heart-AtrialAppendage	369	RNF216	ENSG00000011275.18	7	5620047	5781739	0.00031865	0.00323151	0.921507	17141	0.988014	No
Heart-AtrialAppendage	369	CCZ1	ENSG00000122674.11	7	5898734	5926550	-0.00591399	0.00651941	0.364965	17141	0.835414	No
Heart-AtrialAppendage	369	PMS2	ENSG00000122512.14	7	5973239	6009125	0.00539011	0.00275586	0.0512823	17141	0.549097	No
Heart-AtrialAppendage	369	AIMP2	ENSG00000106305.9	7	6009245	6018045	-0.00249661	0.00252197	0.322892	17141	0.814245	No
Heart-AtrialAppendage	369	EIF2AK1	ENSG00000086232.12	7	6022244	6059230	0.000413851	0.00152267	0.785943	17141	0.959701	No
Heart-AtrialAppendage	369	ANKRD61	ENSG00000157999.5	7	6031376	6036386	0.000937307	0.00837903	0.910996	17141	0.985348	No
Heart-AtrialAppendage	369	USP42	ENSG00000106346.11	7	6104884	6161564	0.000820348	0.002221	0.712085	17141	0.943857	No
Heart-AtrialAppendage	369	CYTH3	ENSG00000008256.15	7	6161776	6272644	0.00454609	0.00210849	0.0317636	17141	0.476651	No
Heart-AtrialAppendage	369	FAM220A	ENSG00000178397.12	7	6329409	6348981	0.000971467	0.00219431	0.658244	17141	0.93215	No
Heart-AtrialAppendage	369	RAC1	ENSG00000136238.17	7	6374523	6403977	0.00162364	0.00134644	0.228685	17141	0.759445	No
Heart-AtrialAppendage	369	DAGLB	ENSG00000164535.14	7	6409129	6448012	0.000279324	0.00296131	0.924906	17141	0.988455	No
Heart-AtrialAppendage	369	KDELR2	ENSG00000136240.9	7	6461081	6484242	-0.000372483	0.00185864	0.84128	17141	0.970248	No
Heart-AtrialAppendage	369	GRID2IP	ENSG00000215045.8	7	6497462	6551436	-0.0093481	0.0114838	0.416191	17141	0.859402	No
Heart-AtrialAppendage	369	ZDHHC4	ENSG00000136247.14	7	6577434	6589374	-0.00148251	0.00218227	0.497373	17141	0.886003	No
Heart-AtrialAppendage	369	C7orf26	ENSG00000146576.12	7	6590017	6608726	0.00152613	0.00181176	0.400175	17141	0.852841	No
Heart-AtrialAppendage	369	ZNF853	ENSG00000236609.3	7	6615617	6624290	-0.00138512	0.00338181	0.682368	17141	0.936853	No
Heart-AtrialAppendage	369	ZNF316	ENSG00000205903.6	7	6637322	6656432	-0.00222784	0.00206182	0.280659	17141	0.790455	No
Heart-AtrialAppendage	369	ZNF12	ENSG00000164631.18	7	6688433	6706923	0.00326934	0.00216133	0.131279	17141	0.672922	No
Heart-AtrialAppendage	369	CCZ1B	ENSG00000146574.15	7	6794134	6826770	0.00084743	0.00509302	0.867947	17141	0.976837	No
Heart-AtrialAppendage	369	C1GALT1	ENSG00000106392.10	7	7156934	7248651	-0.000554729	0.00346851	0.873027	17141	0.977316	No
Heart-AtrialAppendage	369	COL28A1	ENSG00000215018.9	7	7356203	7535853	-0.00307685	0.00579713	0.595929	17141	0.916703	No
Heart-AtrialAppendage	369	RP5-1159O4.2	ENSG00000272732.1	7	7550104	7552440	0.00512956	0.00815541	0.529778	17141	0.897685	No
Heart-AtrialAppendage	369	RP5-1159O4.1	ENSG00000272894.5	7	7552462	7566871	0.000172727	0.00464021	0.970328	17141	0.994244	No
Heart-AtrialAppendage	369	MIOS	ENSG00000164654.15	7	7566997	7607496	-0.0005177	0.00182165	0.776432	17141	0.957757	No
Heart-AtrialAppendage	369	RPA3	ENSG00000106399.11	7	7636518	7718607	0.00199634	0.00255074	0.434366	17141	0.866439	No
Heart-AtrialAppendage	369	UMAD1	ENSG00000219545.11	7	7641504	7968020	-0.00235067	0.00239184	0.326396	17141	0.81625	No
Heart-AtrialAppendage	369	GLCCI1	ENSG00000106415.12	7	7968794	8094272	0.00208985	0.00306806	0.496223	17141	0.885186	No
Heart-AtrialAppendage	369	ICA1	ENSG00000003147.17	7	8113184	8262579	-0.0062623	0.00241103	0.00979444	17141	0.356447	No
Heart-AtrialAppendage	369	NDUFA4	ENSG00000189043.9	7	10931951	10940256	-0.00618425	0.00261696	0.0186716	17141	0.425241	No
Heart-AtrialAppendage	369	PHF14	ENSG00000106443.15	7	10973872	11169630	0.000759722	0.00206606	0.71331	17141	0.943858	No
Heart-AtrialAppendage	369	THSD7A	ENSG00000005108.15	7	11370357	11832198	0.00451879	0.00496399	0.363288	17141	0.833666	No
Heart-AtrialAppendage	369	TMEM106B	ENSG00000106460.18	7	12211241	12243367	-0.00130088	0.00222702	0.559508	17141	0.905639	No
Heart-AtrialAppendage	369	VWDE	ENSG00000146530.11	7	12330885	12403941	0.00871181	0.0109494	0.426782	17141	0.862678	No
Heart-AtrialAppendage	369	SCIN	ENSG00000006747.14	7	12570849	12660179	0.024403	0.0142105	0.0868258	17141	0.615769	No
Heart-AtrialAppendage	369	ARL4A	ENSG00000122644.12	7	12686856	12690934	-0.00663518	0.00433663	0.12692	17141	0.667984	No
Heart-AtrialAppendage	369	ETV1	ENSG00000006468.13	7	13891228	13991425	-0.0080147	0.00411741	0.0523967	17141	0.549464	No
Heart-AtrialAppendage	369	DGKB	ENSG00000136267.13	7	14145049	14974777	0.00751864	0.0108657	0.489426	17141	0.883264	No
Heart-AtrialAppendage	369	AGMO	ENSG00000187546.13	7	15200318	15562015	0.00883447	0.00882242	0.317348	17141	0.811941	No
Heart-AtrialAppendage	369	MEOX2	ENSG00000106511.5	7	15611212	15686812	0.00538355	0.00521536	0.302674	17141	0.803852	No
Heart-AtrialAppendage	369	MEOX2-AS1	ENSG00000229108.1	7	15688378	15695491	0.0157539	0.0113467	0.165901	17141	0.707874	No
Heart-AtrialAppendage	369	ISPD	ENSG00000214960.9	7	16087527	16421322	0.0130569	0.00389108	0.000879595	17141	0.177325	No
Heart-AtrialAppendage	369	SOSTDC1	ENSG00000171243.7	7	16461481	16530580	0.01223	0.00867206	0.159354	17141	0.707062	No
Heart-AtrialAppendage	369	GS1-166A23.2	ENSG00000272361.2	7	16593626	16594224	-0.0214968	0.0143277	0.13443	17141	0.677329	No
Heart-AtrialAppendage	369	ANKMY2	ENSG00000106524.8	7	16599776	16645817	0.00153453	0.00244098	0.52999	17141	0.897685	No
Heart-AtrialAppendage	369	BZW2	ENSG00000136261.14	7	16646131	16706523	0.00192007	0.00275378	0.486113	17141	0.882114	No
Heart-AtrialAppendage	369	TSPAN13	ENSG00000106537.7	7	16753535	16784536	0.000210724	0.00453028	0.962927	17141	0.992595	No
Heart-AtrialAppendage	369	AHR	ENSG00000106546.12	7	17298622	17346152	0.0053575	0.00330429	0.105845	17141	0.645949	No
Heart-AtrialAppendage	369	SNX13	ENSG00000071189.21	7	17790761	17940501	-0.00145701	0.00158729	0.359296	17141	0.831488	No
Heart-AtrialAppendage	369	HDAC9	ENSG00000048052.21	7	18086949	19002416	-0.00343585	0.00440582	0.436015	17141	0.866922	No
Heart-AtrialAppendage	369	TWIST1	ENSG00000122691.12	7	19020991	19117672	0.000844734	0.00441612	0.848415	17141	0.972221	No
Heart-AtrialAppendage	369	TWISTNB	ENSG00000105849.5	7	19695462	19709087	0.00100177	0.00251774	0.69096	17141	0.93849	No
Heart-AtrialAppendage	369	ITGB8	ENSG00000105855.9	7	20330702	20415754	-0.000133416	0.00623739	0.982947	17141	0.996728	No
Heart-AtrialAppendage	369	SP4	ENSG00000105866.13	7	21428034	21514822	0.000297813	0.00308194	0.923075	17141	0.988455	No
Heart-AtrialAppendage	369	DNAH11	ENSG00000105877.17	7	21543215	21900120	-0.0102104	0.0105927	0.335764	17141	0.822602	No
Heart-AtrialAppendage	369	CDCA7L	ENSG00000164649.19	7	21900900	21946084	-0.0104751	0.00395337	0.00842574	17141	0.344622	No
Heart-AtrialAppendage	369	RAPGEF5	ENSG00000136237.18	7	22118238	22357144	0.00457098	0.00404825	0.259625	17141	0.780849	No
Heart-AtrialAppendage	369	STEAP1B	ENSG00000105889.14	7	22419444	22632925	-0.00749029	0.00887271	0.399142	17141	0.852114	No
Heart-AtrialAppendage	369	IL6	ENSG00000136244.11	7	22727147	22732002	0.0213839	0.0125018	0.088074	17141	0.616283	No
Heart-AtrialAppendage	369	TOMM7	ENSG00000196683.10	7	22812628	22822852	0.0002005	0.0021306	0.92508	17141	0.988455	No
Heart-AtrialAppendage	369	FAM126A	ENSG00000122591.11	7	22889371	23014130	0.0017535	0.00217127	0.419879	17141	0.860204	No
Heart-AtrialAppendage	369	KLHL7-AS1	ENSG00000230658.1	7	23101228	23105703	0.0281367	0.0161066	0.0815374	17141	0.607402	No
Heart-AtrialAppendage	369	KLHL7	ENSG00000122550.17	7	23105758	23177914	0.00120543	0.00373303	0.746959	17141	0.952054	No
Heart-AtrialAppendage	369	NUPL2	ENSG00000136243.16	7	23181827	23201009	-0.00273006	0.00269737	0.312186	17141	0.809198	No
Heart-AtrialAppendage	369	AC005082.12	ENSG00000226816.2	7	23206013	23208045	0.0110323	0.00985375	0.263656	17141	0.782615	No
Heart-AtrialAppendage	369	GPNMB	ENSG00000136235.15	7	23235967	23275108	0.00816074	0.00518374	0.116331	17141	0.657887	No
Heart-AtrialAppendage	369	MALSU1	ENSG00000156928.4	7	23298739	23310208	-0.000970923	0.00161803	0.548854	17141	0.901637	No
Heart-AtrialAppendage	369	TRA2A	ENSG00000164548.10	7	23504780	23532041	0.00223488	0.00239397	0.351186	17141	0.827895	No
Heart-AtrialAppendage	369	CCDC126	ENSG00000169193.11	7	23597379	23644708	-0.00115609	0.0027363	0.672922	17141	0.934975	No
Heart-AtrialAppendage	369	FAM221A	ENSG00000188732.10	7	23680130	23703249	-0.00389772	0.00381574	0.307736	17141	0.806561	No
Heart-AtrialAppendage	369	STK31	ENSG00000196335.12	7	23710167	23832513	-0.00620892	0.0108415	0.567219	17141	0.908214	No
Heart-AtrialAppendage	369	NPY	ENSG00000122585.7	7	24284163	24291865	0.0352884	0.0172065	0.0410301	17141	0.523385	No
Heart-AtrialAppendage	369	MPP6	ENSG00000105926.15	7	24573268	24694193	-0.00120491	0.00465397	0.795866	17141	0.96109	No
Heart-AtrialAppendage	369	DFNA5	ENSG00000105928.13	7	24698353	24758113	-0.00443231	0.00332886	0.183906	17141	0.729144	No
Heart-AtrialAppendage	369	OSBPL3	ENSG00000070882.12	7	24796539	24981634	0.00345987	0.00413885	0.403758	17141	0.85358	No
Heart-AtrialAppendage	369	CYCS	ENSG00000172115.8	7	25120091	25125361	0.000853791	0.00277244	0.7583	17141	0.954894	No
Heart-AtrialAppendage	369	C7orf31	ENSG00000153790.11	7	25134697	25180356	-0.00380338	0.00313187	0.225416	17141	0.757323	No
Heart-AtrialAppendage	369	AC003090.1	ENSG00000223561.6	7	25593351	25750994	-0.00145821	0.00694496	0.833817	17141	0.968196	No
Heart-AtrialAppendage	369	CTD-2227E11.1	ENSG00000270933.1	7	25948657	25949403	-0.0164947	0.0135946	0.22583	17141	0.757952	No
Heart-AtrialAppendage	369	NFE2L3	ENSG00000050344.8	7	26152240	26187125	0.000726832	0.00377817	0.84756	17141	0.971909	No
Heart-AtrialAppendage	369	HNRNPA2B1	ENSG00000122566.20	7	26189927	26200793	0.00147839	0.00155556	0.342576	17141	0.826617	No
Heart-AtrialAppendage	369	CBX3	ENSG00000122565.18	7	26201162	26213356	3.98957e-05	0.00127974	0.975148	17141	0.995108	No
Heart-AtrialAppendage	369	SNX10	ENSG00000086300.15	7	26291895	26374329	0.000718437	0.00616162	0.907245	17141	0.984014	No
Heart-AtrialAppendage	369	AC004540.5	ENSG00000214870.8	7	26398593	26494256	-0.00150953	0.00812023	0.852634	17141	0.973943	No
Heart-AtrialAppendage	369	AC004947.2	ENSG00000233760.1	7	26551822	26557200	-0.0207603	0.0148338	0.162549	17141	0.707549	No
Heart-AtrialAppendage	369	SKAP2	ENSG00000005020.12	7	26667062	26995239	0.000550814	0.00356138	0.877177	17141	0.978631	No
Heart-AtrialAppendage	369	HOXA1	ENSG00000105991.7	7	27092993	27095996	-0.00318249	0.0166935	0.848918	17141	0.972495	No
Heart-AtrialAppendage	369	HOXA2	ENSG00000105996.6	7	27100354	27102811	0.00160707	0.0140624	0.909081	17141	0.984681	No
Heart-AtrialAppendage	369	HOXA3	ENSG00000105997.22	7	27106184	27152293	-0.0135466	0.0107346	0.207815	17141	0.744815	No
Heart-AtrialAppendage	369	HOXA4	ENSG00000197576.13	7	27128761	27130799	-0.0124907	0.010768	0.246853	17141	0.770333	No
Heart-AtrialAppendage	369	HOXA5	ENSG00000106004.4	7	27141052	27143668	-0.0239917	0.0158003	0.129815	17141	0.671726	No
Heart-AtrialAppendage	369	EVX1	ENSG00000106038.12	7	27242963	27250493	0.0413579	0.0180727	0.0227137	17141	0.442583	No
Heart-AtrialAppendage	369	HIBADH	ENSG00000106049.8	7	27525442	27662995	0.00342899	0.00205764	0.0965224	17141	0.632728	No
Heart-AtrialAppendage	369	TAX1BP1	ENSG00000106052.13	7	27739331	27844564	-0.000554035	0.00136731	0.685579	17141	0.937421	No
Heart-AtrialAppendage	369	JAZF1	ENSG00000153814.11	7	27830573	28180743	0.00340166	0.00221431	0.125397	17141	0.667984	No
Heart-AtrialAppendage	369	CREB5	ENSG00000146592.16	7	28299321	28825894	-0.0114653	0.00498106	0.0219401	17141	0.436669	No
Heart-AtrialAppendage	369	TRIL	ENSG00000255690.2	7	28953358	28958292	0.00197725	0.00610945	0.746407	17141	0.952054	No
Heart-AtrialAppendage	369	AC005013.5	ENSG00000228421.2	7	28958950	28959345	0.0125846	0.0145684	0.388277	17141	0.846062	No
Heart-AtrialAppendage	369	CPVL	ENSG00000106066.14	7	28995231	29195451	0.00688662	0.00630114	0.275189	17141	0.787042	No
Heart-AtrialAppendage	369	CHN2	ENSG00000106069.21	7	29122274	29514224	0.000832806	0.00592059	0.888218	17141	0.980504	No
Heart-AtrialAppendage	369	PRR15	ENSG00000176532.3	7	29563811	29567295	0.00109329	0.0104198	0.916497	17141	0.987409	No
Heart-AtrialAppendage	369	WIPF3	ENSG00000122574.10	7	29806486	29917066	-0.00062798	0.00535763	0.90676	17141	0.984014	No
Heart-AtrialAppendage	369	SCRN1	ENSG00000136193.16	7	29920103	29990289	0.00159356	0.00246896	0.519071	17141	0.894483	No
Heart-AtrialAppendage	369	FKBP14	ENSG00000106080.10	7	30010587	30026684	0.00194854	0.00271116	0.472803	17141	0.878471	No
Heart-AtrialAppendage	369	PLEKHA8	ENSG00000106086.18	7	30027404	30130483	-0.000163017	0.00259072	0.949864	17141	0.991583	No
Heart-AtrialAppendage	369	MTURN	ENSG00000180354.15	7	30134810	30162762	-0.00572809	0.00295585	0.0534489	17141	0.550541	No
Heart-AtrialAppendage	369	ZNRF2	ENSG00000180233.10	7	30284307	30367692	0.0048858	0.00300299	0.104649	17141	0.643855	No
Heart-AtrialAppendage	369	LINC01176	ENSG00000281404.1	7	30390885	30412375	0.0056831	0.00722441	0.432023	17141	0.865317	No
Heart-AtrialAppendage	369	NOD1	ENSG00000106100.10	7	30424527	30478784	-0.000147975	0.0036559	0.967737	17141	0.993888	No
Heart-AtrialAppendage	369	GGCT	ENSG00000006625.17	7	30496621	30504844	-0.000822302	0.00248694	0.74111	17141	0.951384	No
Heart-AtrialAppendage	369	RP4-777O23.1	ENSG00000263683.1	7	30550217	30551569	0.00527174	0.00974655	0.588936	17141	0.914812	No
Heart-AtrialAppendage	369	GARS	ENSG00000106105.13	7	30594681	30634033	-6.30154e-05	0.00201536	0.975074	17141	0.995108	No
Heart-AtrialAppendage	369	CRHR2	ENSG00000106113.18	7	30651943	30689284	-0.0120148	0.0142819	0.400781	17141	0.85303	No
Heart-AtrialAppendage	369	INMT	ENSG00000241644.2	7	30697985	30757602	-0.00525998	0.00565845	0.353235	17141	0.829001	No
Heart-AtrialAppendage	369	MINDY4	ENSG00000106125.14	7	30771417	30892387	-0.00787642	0.00412882	0.0572596	17141	0.55957	No
Heart-AtrialAppendage	369	AQP1	ENSG00000240583.11	7	30911694	30925516	0.000302638	0.00475495	0.949288	17141	0.991583	No
Heart-AtrialAppendage	369	ADCYAP1R1	ENSG00000078549.14	7	31052461	31111479	0.000354876	0.00907036	0.968813	17141	0.994094	No
Heart-AtrialAppendage	369	PPP1R17	ENSG00000106341.10	7	31686715	31708455	0.0212667	0.0167767	0.205779	17141	0.744324	No
Heart-AtrialAppendage	369	PDE1C	ENSG00000154678.16	7	31751179	32299329	0.00136446	0.00304549	0.654414	17141	0.93215	No
Heart-AtrialAppendage	369	LSM5	ENSG00000106355.9	7	32485332	32495283	-0.00211354	0.00199083	0.289138	17141	0.794081	No
Heart-AtrialAppendage	369	AVL9	ENSG00000105778.18	7	32495426	32588721	-0.000432549	0.0016852	0.797581	17141	0.96109	No
Heart-AtrialAppendage	369	RP11-225B17.2	ENSG00000273014.1	7	32758882	32759353	-0.00329618	0.0046511	0.478994	17141	0.881085	No
Heart-AtrialAppendage	369	LINC00997	ENSG00000281332.1	7	32760279	32762924	-0.000531272	0.00319258	0.867932	17141	0.976837	No
Heart-AtrialAppendage	369	RP11-265E18.1	ENSG00000272905.1	7	32845394	32846061	-0.00782587	0.00921062	0.396101	17141	0.850035	No
Heart-AtrialAppendage	369	KBTBD2	ENSG00000170852.10	7	32868172	32894131	0.00303505	0.00166612	0.0693725	17141	0.586843	No
Heart-AtrialAppendage	369	FKBP9	ENSG00000122642.10	7	32957404	33006931	0.00194002	0.00192547	0.314369	17141	0.810137	No
Heart-AtrialAppendage	369	NT5C3A	ENSG00000122643.18	7	33014114	33062797	-0.000506191	0.00205242	0.805339	17141	0.963182	No
Heart-AtrialAppendage	369	RP9	ENSG00000164610.8	7	33094797	33109390	-0.00439775	0.00274913	0.110578	17141	0.653647	No
Heart-AtrialAppendage	369	BBS9	ENSG00000122507.20	7	33129244	33606068	-0.000559948	0.00269755	0.835682	17141	0.969045	No
Heart-AtrialAppendage	369	RP11-89N17.1	ENSG00000173862.3	7	33725981	33728456	-0.0278382	0.0157403	0.0778407	17141	0.600751	No
Heart-AtrialAppendage	369	BMPER	ENSG00000164619.8	7	33904911	34155872	0.000838692	0.00783024	0.914764	17141	0.986711	No
Heart-AtrialAppendage	369	DPY19L1	ENSG00000173852.14	7	34928876	35038271	-0.00147904	0.00188031	0.432055	17141	0.865317	No
Heart-AtrialAppendage	369	TBX20	ENSG00000164532.10	7	35202430	35254147	-0.00183523	0.00506499	0.717321	17141	0.945742	No
Heart-AtrialAppendage	369	AC009531.2	ENSG00000226063.1	7	35258381	35259729	-0.00209573	0.0076354	0.783883	17141	0.959489	No
Heart-AtrialAppendage	369	HERPUD2	ENSG00000122557.9	7	35632659	35695135	0.000126196	0.00191211	0.947417	17141	0.991512	No
Heart-AtrialAppendage	369	AC018647.3	ENSG00000227544.8	7	35715034	35734887	-0.0144892	0.00718043	0.0443737	17141	0.528568	No
Heart-AtrialAppendage	369	SEPT7-AS1	ENSG00000228878.7	7	35751856	35800616	0.00397158	0.00491716	0.419818	17141	0.860204	No
Heart-AtrialAppendage	369	SEPT7	ENSG00000122545.18	7	35800932	35907105	-0.000254971	0.001449	0.860425	17141	0.975441	No
Heart-AtrialAppendage	369	EEPD1	ENSG00000122547.10	7	36153149	36301543	0.00389019	0.00384608	0.312496	17141	0.809198	No
Heart-AtrialAppendage	369	KIAA0895	ENSG00000164542.12	7	36324221	36390125	-0.00499421	0.0037292	0.181376	17141	0.726593	No
Heart-AtrialAppendage	369	ANLN	ENSG00000011426.10	7	36389806	36453791	-0.00635828	0.00778139	0.414424	17141	0.859402	No
Heart-AtrialAppendage	369	AOAH	ENSG00000136250.11	7	36512949	36724549	-0.000906263	0.00567742	0.873269	17141	0.977376	No
Heart-AtrialAppendage	369	ELMO1	ENSG00000155849.15	7	36854361	37449249	0.00789991	0.00273573	0.00412444	17141	0.294571	No
Heart-AtrialAppendage	369	GPR141	ENSG00000187037.8	7	37683796	37833788	0.0172271	0.0144637	0.234445	17141	0.764028	No
Heart-AtrialAppendage	369	NME8	ENSG00000086288.11	7	37848597	37900401	0.00855503	0.0149011	0.566259	17141	0.907975	No
Heart-AtrialAppendage	369	SFRP4	ENSG00000106483.11	7	37905932	38025695	0.011303	0.00947961	0.23394	17141	0.763267	No
Heart-AtrialAppendage	369	EPDR1	ENSG00000086289.11	7	37920561	37951941	0.00749009	0.00328931	0.0233885	17141	0.444259	No
Heart-AtrialAppendage	369	STARD3NL	ENSG00000010270.13	7	38178222	38230671	0.00198078	0.00164582	0.229595	17141	0.759774	No
Heart-AtrialAppendage	369	TRGC2	ENSG00000227191.8	7	38239580	38249572	0.00454459	0.012576	0.718043	17141	0.945842	No
Heart-AtrialAppendage	369	TRGC1	ENSG00000211689.7	7	38257879	38265678	-0.00726349	0.0127539	0.569379	17141	0.908949	No
Heart-AtrialAppendage	369	TRGV10	ENSG00000211694.2	7	38299811	38300322	0.0172459	0.0152698	0.259503	17141	0.780849	No
Heart-AtrialAppendage	369	TRGV9	ENSG00000211695.2	7	38317017	38318861	0.0086206	0.0176061	0.624699	17141	0.923166	No
Heart-AtrialAppendage	369	RP11-121A8.1	ENSG00000272908.1	7	38326070	38329643	-0.0153468	0.015667	0.327985	17141	0.818219	No
Heart-AtrialAppendage	369	TRGV4	ENSG00000211698.2	7	38353715	38354517	-0.00159012	0.0184776	0.931471	17141	0.989466	No
Heart-AtrialAppendage	369	AMPH	ENSG00000078053.16	7	38383704	38631567	-0.0211545	0.00642846	0.00110174	17141	0.182212	No
Heart-AtrialAppendage	369	VPS41	ENSG00000006715.15	7	38722963	38932394	0.00150592	0.00152418	0.323831	17141	0.814245	No
Heart-AtrialAppendage	369	POU6F2	ENSG00000106536.19	7	38977998	39493095	0.00945916	0.00602532	0.11735	17141	0.65893	No
Heart-AtrialAppendage	369	YAE1D1	ENSG00000241127.7	7	39566376	39610320	-0.00499006	0.00269975	0.0654032	17141	0.57952	No
Heart-AtrialAppendage	369	RALA	ENSG00000006451.7	7	39623483	39708124	-0.00196387	0.00218218	0.368768	17141	0.837211	No
Heart-AtrialAppendage	369	LINC00265	ENSG00000188185.11	7	39733632	39793092	-0.00526192	0.00301686	0.0820145	17141	0.607904	No
Heart-AtrialAppendage	369	CDK13	ENSG00000065883.14	7	39950037	40097134	-0.000300534	0.00153694	0.845084	17141	0.970846	No
Heart-AtrialAppendage	369	MPLKIP	ENSG00000168303.6	7	40126023	40134659	0.000487378	0.00213129	0.819255	17141	0.965968	No
Heart-AtrialAppendage	369	SUGCT	ENSG00000175600.15	7	40134977	40860763	-0.00259992	0.00357979	0.468158	17141	0.87788	No
Heart-AtrialAppendage	369	INHBA	ENSG00000122641.10	7	41667168	41705834	-0.0306247	0.0100396	0.00246134	17141	0.233093	No
Heart-AtrialAppendage	369	GLI3	ENSG00000106571.12	7	41960950	42237059	0.00489319	0.00377414	0.195664	17141	0.7356	No
Heart-AtrialAppendage	369	RP11-111K18.2	ENSG00000261019.1	7	42901272	42902639	0.0175301	0.00904781	0.0534959	17141	0.550541	No
Heart-AtrialAppendage	369	C7orf25	ENSG00000136197.12	7	42908726	42912305	-0.000546406	0.00217121	0.801453	17141	0.962485	No
Heart-AtrialAppendage	369	PSMA2	ENSG00000106588.10	7	42916857	42932199	-0.00206075	0.00152369	0.177106	17141	0.721772	No
Heart-AtrialAppendage	369	MRPL32	ENSG00000106591.3	7	42932224	42948958	0.000814434	0.00207971	0.695588	17141	0.939579	No
Heart-AtrialAppendage	369	STK17A	ENSG00000164543.5	7	43582758	43626786	0.0177921	0.00540456	0.00109684	17141	0.182212	No
Heart-AtrialAppendage	369	COA1	ENSG00000106603.18	7	43608456	43729717	0.0011754	0.00177206	0.507581	17141	0.890908	No
Heart-AtrialAppendage	369	BLVRA	ENSG00000106605.10	7	43758680	43807342	0.00116708	0.0020406	0.567741	17141	0.90828	No
Heart-AtrialAppendage	369	MRPS24	ENSG00000062582.13	7	43866558	43869893	-0.000903474	0.0017135	0.598345	17141	0.917702	No
Heart-AtrialAppendage	369	URGCP	ENSG00000106608.16	7	43875894	43926411	-0.000872905	0.00173673	0.615555	17141	0.92107	No
Heart-AtrialAppendage	369	UBE2D4	ENSG00000078967.12	7	43926438	43956136	0.00410151	0.00162882	0.0122488	17141	0.379144	No
Heart-AtrialAppendage	369	SPDYE1	ENSG00000136206.3	7	44000889	44010122	-0.00953586	0.00909439	0.295118	17141	0.798162	No
Heart-AtrialAppendage	369	AC004951.6	ENSG00000228434.1	7	44004046	44007866	-0.0101818	0.0114474	0.374383	17141	0.840773	No
Heart-AtrialAppendage	369	LINC00957	ENSG00000235314.1	7	44039171	44042306	-0.00583092	0.00382801	0.128613	17141	0.669306	No
Heart-AtrialAppendage	369	DBNL	ENSG00000136279.20	7	44044640	44069456	0.00202899	0.00162422	0.212431	17141	0.74962	No
Heart-AtrialAppendage	369	POLM	ENSG00000122678.16	7	44072247	44082540	-0.00468994	0.00237689	0.0492729	17141	0.544434	No
Heart-AtrialAppendage	369	AEBP1	ENSG00000106624.10	7	44104361	44114562	-0.00439812	0.00402505	0.275289	17141	0.787042	No
Heart-AtrialAppendage	369	POLD2	ENSG00000106628.10	7	44114681	44124358	0.00230956	0.0022601	0.307548	17141	0.806437	No
Heart-AtrialAppendage	369	MYL7	ENSG00000106631.8	7	44138864	44141332	-0.000878007	0.00518562	0.865647	17141	0.976104	No
Heart-AtrialAppendage	369	GCK	ENSG00000106633.15	7	44144271	44198170	-0.000779269	0.00481142	0.87143	17141	0.977112	No
Heart-AtrialAppendage	369	YKT6	ENSG00000106636.7	7	44200968	44214294	-0.00154581	0.00156582	0.324221	17141	0.814245	No
Heart-AtrialAppendage	369	CAMK2B	ENSG00000058404.19	7	44217150	44334577	-0.00615453	0.0026394	0.0202834	17141	0.42891	No
Heart-AtrialAppendage	369	NUDCD3	ENSG00000015676.17	7	44379121	44490880	0.000615465	0.00145314	0.672163	17141	0.934887	No
Heart-AtrialAppendage	369	NPC1L1	ENSG00000015520.14	7	44512535	44541315	-0.0116503	0.0116156	0.316565	17141	0.811053	No
Heart-AtrialAppendage	369	DDX56	ENSG00000136271.10	7	44565417	44575051	-0.000332452	0.00154998	0.830293	17141	0.967523	No
Heart-AtrialAppendage	369	TMED4	ENSG00000158604.14	7	44577894	44582287	0.00157043	0.00146557	0.284666	17141	0.79282	No
Heart-AtrialAppendage	369	OGDH	ENSG00000105953.14	7	44606572	44709066	-0.00274081	0.00222726	0.219316	17141	0.753349	No
Heart-AtrialAppendage	369	ZMIZ2	ENSG00000122515.14	7	44748581	44769881	0.000452142	0.00163771	0.78265	17141	0.959423	No
Heart-AtrialAppendage	369	PPIA	ENSG00000196262.13	7	44796680	44824564	0.000638631	0.00174543	0.714673	17141	0.944791	No
Heart-AtrialAppendage	369	H2AFV	ENSG00000105968.18	7	44826791	44848083	0.000756813	0.00154745	0.625101	17141	0.923166	No
Heart-AtrialAppendage	369	PURB	ENSG00000146676.8	7	44876293	44884952	0.000616593	0.00183778	0.737443	17141	0.950883	No
Heart-AtrialAppendage	369	MYO1G	ENSG00000136286.14	7	44962662	44979098	-0.00545605	0.00519881	0.294687	17141	0.798108	No
Heart-AtrialAppendage	369	SNHG15	ENSG00000232956.8	7	44983023	44986961	-0.00109183	0.00371963	0.769292	17141	0.956066	No
Heart-AtrialAppendage	369	CCM2	ENSG00000136280.15	7	44999475	45076469	0.00233821	0.00156711	0.136595	17141	0.680831	No
Heart-AtrialAppendage	369	NACAD	ENSG00000136274.8	7	45080438	45088914	-0.00916239	0.00370639	0.0139131	17141	0.390382	No
Heart-AtrialAppendage	369	TBRG4	ENSG00000136270.13	7	45100100	45112047	-0.00114024	0.00179099	0.524769	17141	0.89668	No
Heart-AtrialAppendage	369	RAMP3	ENSG00000122679.8	7	45157791	45186302	-0.0126768	0.00501988	0.0120043	17141	0.379144	No
Heart-AtrialAppendage	369	ADCY1	ENSG00000164742.14	7	45574140	45723116	-0.00646813	0.00486343	0.184408	17141	0.729502	No
Heart-AtrialAppendage	369	IGFBP1	ENSG00000146678.9	7	45888357	45893668	0.00489133	0.0216173	0.821125	17141	0.966279	No
Heart-AtrialAppendage	369	IGFBP3	ENSG00000146674.14	7	45912245	45921874	0.00992819	0.00655962	0.131055	17141	0.672265	No
Heart-AtrialAppendage	369	TNS3	ENSG00000136205.16	7	47275154	47582558	0.000868678	0.00271189	0.748917	17141	0.952667	No
Heart-AtrialAppendage	369	LINC01447	ENSG00000236078.1	7	47621939	47629893	0.00484976	0.0133528	0.716675	17141	0.945545	No
Heart-AtrialAppendage	369	HUS1	ENSG00000136273.11	7	47695730	47979581	0.00170171	0.0017937	0.343426	17141	0.826885	No
Heart-AtrialAppendage	369	PKD1L1	ENSG00000158683.7	7	47774652	47948491	0.00209385	0.00498579	0.674772	17141	0.934975	No
Heart-AtrialAppendage	369	UPP1	ENSG00000183696.13	7	48088628	48108733	-0.00193783	0.00311397	0.534152	17141	0.898452	No
Heart-AtrialAppendage	369	VWC2	ENSG00000188730.4	7	49773661	49921950	0.00404335	0.00488226	0.408143	17141	0.854818	No
Heart-AtrialAppendage	369	IKZF1	ENSG00000185811.16	7	50304124	50405101	0.0025488	0.00338232	0.45162	17141	0.87387	No
Heart-AtrialAppendage	369	FIGNL1	ENSG00000132436.11	7	50444128	50450390	-0.0129218	0.00480473	0.00750376	17141	0.338348	No
Heart-AtrialAppendage	369	GRB10	ENSG00000106070.17	7	50590063	50793462	0.0030573	0.00260441	0.241243	17141	0.768069	No
Heart-AtrialAppendage	369	COBL	ENSG00000106078.17	7	51016212	51316818	0.000860174	0.00319316	0.787797	17141	0.959865	No
Heart-AtrialAppendage	369	SEC61G	ENSG00000132432.13	7	54752250	54759974	-0.00290118	0.0022182	0.191774	17141	0.732722	No
Heart-AtrialAppendage	369	EGFR	ENSG00000146648.17	7	55019021	55211628	-0.000154628	0.00313467	0.960686	17141	0.992438	No
Heart-AtrialAppendage	369	LANCL2	ENSG00000132434.9	7	55365448	55433742	0.00535745	0.00285317	0.0612581	17141	0.569269	No
Heart-AtrialAppendage	369	VOPP1	ENSG00000154978.12	7	55436056	55572988	0.00356517	0.00221049	0.107688	17141	0.649729	No
Heart-AtrialAppendage	369	ZNF713	ENSG00000178665.14	7	55887475	55942225	-0.00741642	0.00518079	0.153181	17141	0.699619	No
Heart-AtrialAppendage	369	GBAS	ENSG00000146729.9	7	55951793	56000181	-0.00340723	0.00239359	0.155496	17141	0.703445	No
Heart-AtrialAppendage	369	MRPS17	ENSG00000239789.5	7	55951963	55956501	-0.00214934	0.00173839	0.217146	17141	0.752859	No
Heart-AtrialAppendage	369	PSPH	ENSG00000146733.13	7	56011051	56051604	0.00100361	0.00340041	0.76806	17141	0.955754	No
Heart-AtrialAppendage	369	CCT6A	ENSG00000146731.10	7	56051630	56063989	0.00369311	0.00174743	0.035276	17141	0.498599	No
Heart-AtrialAppendage	369	SUMF2	ENSG00000129103.17	7	56064002	56080282	-0.00375962	0.0021317	0.0786666	17141	0.601985	No
Heart-AtrialAppendage	369	PHKG1	ENSG00000164776.9	7	56080671	56092996	-0.0108255	0.00606813	0.0752977	17141	0.598775	No
Heart-AtrialAppendage	369	CHCHD2	ENSG00000106153.12	7	56101569	56106576	0.000140676	0.00171552	0.934693	17141	0.990162	No
Heart-AtrialAppendage	369	NUPR2	ENSG00000185290.3	7	56114681	56116400	-0.000933469	0.029577	0.974841	17141	0.995108	No
Heart-AtrialAppendage	369	RP11-114G11.5	ENSG00000260653.5	7	57404771	57416203	-0.000161552	0.0175678	0.992668	17141	0.998606	No
Heart-AtrialAppendage	369	ZNF727	ENSG00000214652.5	7	64045443	64078549	0.00554681	0.00884364	0.530935	17141	0.898074	No
Heart-AtrialAppendage	369	ZNF736	ENSG00000234444.9	7	64307459	64354860	0.00050416	0.00297676	0.865608	17141	0.976104	No
Heart-AtrialAppendage	369	ZNF680	ENSG00000173041.11	7	64519884	64563106	-0.000551632	0.0026824	0.837186	17141	0.969557	No
Heart-AtrialAppendage	369	ZNF107	ENSG00000196247.11	7	64666083	64711582	-0.00076463	0.00477208	0.872793	17141	0.977303	No
Heart-AtrialAppendage	369	ZNF138	ENSG00000197008.9	7	64794388	64833681	-0.000267087	0.00321239	0.933786	17141	0.989798	No
Heart-AtrialAppendage	369	ZNF273	ENSG00000198039.11	7	64870172	64930966	-0.00221362	0.00396585	0.577088	17141	0.911151	No
Heart-AtrialAppendage	369	ZNF117	ENSG00000152926.14	7	64971776	64990808	0.00866076	0.00399148	0.0306993	17141	0.472349	No
Heart-AtrialAppendage	369	ERV3-1	ENSG00000213462.4	7	64991037	65006743	0.00640971	0.00459017	0.163487	17141	0.707549	No
Heart-AtrialAppendage	369	ZNF92	ENSG00000146757.13	7	65373799	65401135	0.00157309	0.00377871	0.677445	17141	0.935589	No
Heart-AtrialAppendage	369	RP11-479O9.4	ENSG00000272693.3	7	65647010	65770810	0.00140699	0.00920233	0.87857	17141	0.978911	No
Heart-AtrialAppendage	369	VKORC1L1	ENSG00000196715.5	7	65873267	65959563	-0.000706843	0.00188413	0.707774	17141	0.942436	No
Heart-AtrialAppendage	369	GUSB	ENSG00000169919.16	7	65960684	65982314	0.00202525	0.00196304	0.302937	17141	0.803852	No
Heart-AtrialAppendage	369	ASL	ENSG00000126522.16	7	66075798	66093558	-0.00198225	0.00242609	0.414458	17141	0.859402	No
Heart-AtrialAppendage	369	CRCP	ENSG00000241258.6	7	66114604	66154568	-0.00221867	0.00185602	0.232749	17141	0.762949	No
Heart-AtrialAppendage	369	TPST1	ENSG00000169902.13	7	66205199	66420543	-0.00386905	0.00373745	0.301291	17141	0.803606	No
Heart-AtrialAppendage	369	GS1-124K5.4	ENSG00000237310.1	7	66493706	66495474	0.00894007	0.00645174	0.166734	17141	0.707874	No
Heart-AtrialAppendage	369	KCTD7	ENSG00000243335.9	7	66628767	66649067	-0.00275187	0.0026839	0.305924	17141	0.805572	No
Heart-AtrialAppendage	369	RABGEF1	ENSG00000154710.16	7	66682164	66808064	-0.0059552	0.00340088	0.0808163	17141	0.606246	No
Heart-AtrialAppendage	369	RP11-458F8.4	ENSG00000273142.1	7	66902857	66906297	0.000106528	0.00456439	0.981393	17141	0.9964	No
Heart-AtrialAppendage	369	TMEM248	ENSG00000106609.16	7	66921225	66958551	0.00074326	0.00130943	0.570658	17141	0.909849	No
Heart-AtrialAppendage	369	SBDS	ENSG00000126524.9	7	66987677	66995601	-0.00167252	0.00189804	0.378827	17141	0.841693	No
Heart-AtrialAppendage	369	TYW1	ENSG00000198874.12	7	66995173	67239519	0.00249251	0.00280523	0.374876	17141	0.84101	No
Heart-AtrialAppendage	369	RP11-166O4.6	ENSG00000273448.1	7	67333047	67334383	0.0061566	0.00692096	0.374319	17141	0.840773	No
Heart-AtrialAppendage	369	LINC01372	ENSG00000235475.1	7	67335976	67340024	0.00531126	0.00653167	0.416687	17141	0.859402	No
Heart-AtrialAppendage	369	AUTS2	ENSG00000158321.15	7	69598919	70793068	-0.000425873	0.00308475	0.890275	17141	0.98067	No
Heart-AtrialAppendage	369	WBSCR17	ENSG00000185274.11	7	71132169	71713600	0.0116738	0.0195187	0.550174	17141	0.901875	No
Heart-AtrialAppendage	369	TYW1B	ENSG00000277149.4	7	72558744	72828198	0.00369617	0.00675714	0.584729	17141	0.912943	No
Heart-AtrialAppendage	369	POM121	ENSG00000196313.11	7	72879365	72951440	0.00110838	0.00198368	0.576694	17141	0.911151	No
Heart-AtrialAppendage	369	TRIM74	ENSG00000155428.12	7	72959485	72969466	0.023684	0.0118868	0.0471039	17141	0.538272	No
Heart-AtrialAppendage	369	NSUN5	ENSG00000130305.16	7	73302517	73308867	-0.00426585	0.0017385	0.0146285	17141	0.394591	No
Heart-AtrialAppendage	369	TRIM50	ENSG00000146755.10	7	73312539	73328082	-0.000677434	0.0147407	0.963371	17141	0.992615	No
Heart-AtrialAppendage	369	FZD9	ENSG00000188763.4	7	73433783	73436120	0.00116687	0.0133252	0.93027	17141	0.989386	No
Heart-AtrialAppendage	369	BAZ1B	ENSG00000009954.10	7	73440398	73522278	0.000767454	0.0014732	0.602737	17141	0.919011	No
Heart-AtrialAppendage	369	BCL7B	ENSG00000106635.7	7	73536356	73558002	-0.00115492	0.00178796	0.518744	17141	0.894483	No
Heart-AtrialAppendage	369	TBL2	ENSG00000106638.15	7	73568932	73578791	-0.00197915	0.00233204	0.396647	17141	0.850291	No
Heart-AtrialAppendage	369	MLXIPL	ENSG00000009950.15	7	73593194	73624543	-0.00556777	0.0087368	0.524364	17141	0.89666	No
Heart-AtrialAppendage	369	VPS37D	ENSG00000176428.5	7	73667825	73672112	0.00777538	0.00473878	0.101745	17141	0.640338	No
Heart-AtrialAppendage	369	DNAJC30	ENSG00000176410.7	7	73680969	73683453	-0.00356285	0.00243847	0.144893	17141	0.690398	No
Heart-AtrialAppendage	369	WBSCR22	ENSG00000071462.11	7	73683568	73705149	0.000302595	0.00155726	0.846045	17141	0.971142	No
Heart-AtrialAppendage	369	STX1A	ENSG00000106089.11	7	73699206	73719659	-0.00314458	0.00387873	0.418079	17141	0.859993	No
Heart-AtrialAppendage	369	ABHD11	ENSG00000106077.18	7	73736094	73738867	0.00260513	0.00225374	0.248511	17141	0.77281	No
Heart-AtrialAppendage	369	CLDN3	ENSG00000165215.6	7	73768997	73770270	0.0103133	0.0170071	0.544637	17141	0.901152	No
Heart-AtrialAppendage	369	CLDN4	ENSG00000189143.9	7	73799542	73832693	0.0150477	0.0083809	0.0734481	17141	0.593333	No
Heart-AtrialAppendage	369	WBSCR27	ENSG00000165171.10	7	73834590	73842535	0.00201173	0.0146108	0.890567	17141	0.980742	No
Heart-AtrialAppendage	369	RP11-731K22.1	ENSG00000261467.2	7	73985992	73988767	-0.0261087	0.0178413	0.144267	17141	0.689828	No
Heart-AtrialAppendage	369	ELN	ENSG00000049540.16	7	74027789	74069907	-0.00446057	0.00591159	0.451032	17141	0.873674	No
Heart-AtrialAppendage	369	LIMK1	ENSG00000106683.14	7	74082933	74122525	-0.000368672	0.00239586	0.877794	17141	0.978798	No
Heart-AtrialAppendage	369	EIF4H	ENSG00000106682.14	7	74174245	74197101	-0.000465771	0.00113344	0.681373	17141	0.936853	No
Heart-AtrialAppendage	369	LAT2	ENSG00000086730.16	7	74199652	74229834	-0.00262071	0.00364821	0.473022	17141	0.878471	No
Heart-AtrialAppendage	369	RFC2	ENSG00000049541.10	7	74231499	74254458	-0.00620788	0.00226911	0.00654248	17141	0.330156	No
Heart-AtrialAppendage	369	CLIP2	ENSG00000106665.15	7	74289475	74405943	-0.00103034	0.00248199	0.678305	17141	0.93578	No
Heart-AtrialAppendage	369	GTF2IRD1	ENSG00000006704.10	7	74453790	74602604	-0.00646699	0.00330574	0.0512329	17141	0.549097	No
Heart-AtrialAppendage	369	GTF2I	ENSG00000263001.5	7	74657667	74760692	-0.000541851	0.00267445	0.839564	17141	0.969849	No
Heart-AtrialAppendage	369	NCF1	ENSG00000158517.13	7	74773962	74789313	0.00563566	0.0079061	0.476433	17141	0.879485	No
Heart-AtrialAppendage	369	GTF2IRD2	ENSG00000196275.13	7	74796144	74851551	-0.00302241	0.00498032	0.544334	17141	0.901152	No
Heart-AtrialAppendage	369	GATSL2	ENSG00000274070.1	7	74964818	75024798	-0.00139607	0.00532932	0.793507	17141	0.96109	No
Heart-AtrialAppendage	369	RCC1L	ENSG00000274523.4	7	75027122	75074228	-0.000307035	0.00171172	0.85775	17141	0.974998	No
Heart-AtrialAppendage	369	GTF2IRD2B	ENSG00000174428.16	7	75092573	75149817	-0.00164582	0.0028962	0.57022	17141	0.909646	No
Heart-AtrialAppendage	369	TRIM73	ENSG00000178809.11	7	75395435	75410225	-0.0070969	0.00903724	0.432817	17141	0.865482	No
Heart-AtrialAppendage	369	POM121C	ENSG00000272391.5	7	75416790	75486271	-0.00289384	0.00156106	0.0646211	17141	0.578418	No
Heart-AtrialAppendage	369	SPDYE5	ENSG00000170092.14	7	75493625	75504304	0.00975881	0.00720851	0.176684	17141	0.720396	No
Heart-AtrialAppendage	369	HIP1	ENSG00000127946.16	7	75533300	75738962	0.00537741	0.00260191	0.0395024	17141	0.5149	No
Heart-AtrialAppendage	369	CCL26	ENSG00000006606.8	7	75769533	75789896	-0.00243434	0.0111349	0.827073	17141	0.967091	No
Heart-AtrialAppendage	369	RHBDD2	ENSG00000005486.16	7	75842602	75888926	0.00170906	0.00226867	0.451762	17141	0.87387	No
Heart-AtrialAppendage	369	POR	ENSG00000127948.15	7	75899200	75986836	-0.0024315	0.00235924	0.303434	17141	0.803888	No
Heart-AtrialAppendage	369	TMEM120A	ENSG00000189077.10	7	75986856	75994659	-0.00400777	0.00257	0.119803	17141	0.663228	No
Heart-AtrialAppendage	369	STYXL1	ENSG00000127952.16	7	75996338	76048004	-0.00517655	0.00407625	0.20496	17141	0.744324	No
Heart-AtrialAppendage	369	MDH2	ENSG00000146701.11	7	76048051	76067508	-0.00203078	0.00231989	0.381974	17141	0.842775	No
Heart-AtrialAppendage	369	SRRM3	ENSG00000177679.15	7	76201900	76287286	-0.00940556	0.00441856	0.0339875	17141	0.490933	No
Heart-AtrialAppendage	369	HSPB1	ENSG00000106211.8	7	76302544	76304295	0.00272247	0.00416514	0.513781	17141	0.893671	No
Heart-AtrialAppendage	369	YWHAG	ENSG00000170027.6	7	76326794	76359031	-1.67911e-05	0.00233908	0.994277	17141	0.998711	No
Heart-AtrialAppendage	369	SSC4D	ENSG00000146700.8	7	76389334	76409695	0.0107629	0.00662812	0.105322	17141	0.644531	No
Heart-AtrialAppendage	369	ZP3	ENSG00000188372.14	7	76424907	76442071	-0.000161501	0.0186814	0.993107	17141	0.998606	No
Heart-AtrialAppendage	369	DTX2	ENSG00000091073.19	7	76461676	76505994	-0.000826286	0.00277211	0.765827	17141	0.955479	No
Heart-AtrialAppendage	369	UPK3B	ENSG00000243566.6	7	76510428	76516521	0.00713719	0.0118685	0.547996	17141	0.901637	No
Heart-AtrialAppendage	369	POMZP3	ENSG00000146707.14	7	76609986	76625683	0.00231656	0.0085721	0.787133	17141	0.959865	No
Heart-AtrialAppendage	369	CCDC146	ENSG00000135205.14	7	77122434	77329533	0.000843373	0.00349343	0.809375	17141	0.963674	No
Heart-AtrialAppendage	369	FGL2	ENSG00000127951.6	7	77193371	77199848	0.00916976	0.00402258	0.0232395	17141	0.44409	No
Heart-AtrialAppendage	369	GSAP	ENSG00000186088.15	7	77310751	77416400	0.00605595	0.00229824	0.00879005	17141	0.347968	No
Heart-AtrialAppendage	369	RP5-899E9.1	ENSG00000273341.1	7	77416673	77425443	-0.00761029	0.0158586	0.631611	17141	0.924947	No
Heart-AtrialAppendage	369	PTPN12	ENSG00000127947.15	7	77537275	77640071	0.000161211	0.0019338	0.93361	17141	0.989734	No
Heart-AtrialAppendage	369	APTR	ENSG00000214293.8	7	77657660	77696265	0.0022308	0.00323817	0.491342	17141	0.883931	No
Heart-AtrialAppendage	369	RSBN1L	ENSG00000187257.15	7	77696443	77783022	0.00403862	0.00242433	0.0966423	17141	0.632752	No
Heart-AtrialAppendage	369	TMEM60	ENSG00000135211.5	7	77793728	77798580	-0.000764658	0.00265766	0.773734	17141	0.957241	No
Heart-AtrialAppendage	369	PHTF2	ENSG00000006576.16	7	77798792	77957503	-0.00323071	0.00202904	0.112243	17141	0.654933	No
Heart-AtrialAppendage	369	MAGI2	ENSG00000187391.19	7	78017057	79453574	0.000870763	0.00215928	0.687001	17141	0.937421	No
Heart-AtrialAppendage	369	GNAI1	ENSG00000127955.15	7	80133955	80219402	-0.00244292	0.00358162	0.495648	17141	0.885186	No
Heart-AtrialAppendage	369	CD36	ENSG00000135218.17	7	80369575	80677008	-0.00152452	0.00506645	0.763668	17141	0.955267	No
Heart-AtrialAppendage	369	SEMA3C	ENSG00000075223.13	7	80742538	80922359	0.00835959	0.00386907	0.0314088	17141	0.476528	No
Heart-AtrialAppendage	369	HGF	ENSG00000019991.15	7	81699006	81770438	0.0176878	0.00551558	0.00146665	17141	0.209498	No
Heart-AtrialAppendage	369	CACNA2D1	ENSG00000153956.15	7	81946444	82443798	-0.000174598	0.00261447	0.946794	17141	0.991512	No
Heart-AtrialAppendage	369	PCLO	ENSG00000186472.19	7	82754013	83162930	0.00113932	0.00525906	0.828616	17141	0.967489	No
Heart-AtrialAppendage	369	SEMA3E	ENSG00000170381.12	7	83363906	83649010	-0.00139521	0.0180932	0.938578	17141	0.990224	No
Heart-AtrialAppendage	369	SEMA3A	ENSG00000075213.10	7	83955777	84492724	0.017206	0.00647105	0.00820223	17141	0.342895	No
Heart-AtrialAppendage	369	SEMA3D	ENSG00000153993.13	7	84995553	85186855	-0.0118787	0.00817989	0.147354	17141	0.693846	No
Heart-AtrialAppendage	369	GRM3	ENSG00000198822.10	7	86643914	86864884	0.0165775	0.0126314	0.190252	17141	0.731787	No
Heart-AtrialAppendage	369	KIAA1324L	ENSG00000164659.14	7	86876906	87059699	0.00324507	0.00439886	0.461191	17141	0.875583	No
Heart-AtrialAppendage	369	DMTF1	ENSG00000135164.18	7	87152421	87196159	0.00156529	0.00164263	0.341297	17141	0.826578	No
Heart-AtrialAppendage	369	TMEM243	ENSG00000135185.11	7	87196338	87220587	0.000605272	0.00256818	0.813819	17141	0.965055	No
Heart-AtrialAppendage	369	TP53TG1	ENSG00000182165.17	7	87325225	87345515	0.00347302	0.00317059	0.274108	17141	0.786553	No
Heart-AtrialAppendage	369	CROT	ENSG00000005469.11	7	87345681	87399795	-0.000259528	0.00229996	0.910222	17141	0.985231	No
Heart-AtrialAppendage	369	ABCB4	ENSG00000005471.15	7	87401697	87480435	-0.00808709	0.00441273	0.067708	17141	0.583192	No
Heart-AtrialAppendage	369	ABCB1	ENSG00000085563.14	7	87503633	87713323	0.0114547	0.00821332	0.164015	17141	0.707549	No
Heart-AtrialAppendage	369	RUNDC3B	ENSG00000105784.15	7	87627548	87832296	-0.00214332	0.00975858	0.826285	17141	0.967091	No
Heart-AtrialAppendage	369	SLC25A40	ENSG00000075303.12	7	87833568	87876215	-0.0023108	0.00242532	0.341365	17141	0.826578	No
Heart-AtrialAppendage	369	DBF4	ENSG00000006634.7	7	87876358	87909541	0.00108921	0.00346287	0.753302	17141	0.954174	No
Heart-AtrialAppendage	369	ADAM22	ENSG00000008277.14	7	87934143	88202889	0.00379596	0.00467733	0.417597	17141	0.859927	No
Heart-AtrialAppendage	369	SRI	ENSG00000075142.13	7	88205118	88226993	-0.000686161	0.00168991	0.684968	17141	0.937354	No
Heart-AtrialAppendage	369	STEAP4	ENSG00000127954.12	7	88270892	88306891	0.00572314	0.00542838	0.292479	17141	0.796156	No
Heart-AtrialAppendage	369	ZNF804B	ENSG00000182348.6	7	88759368	89337057	0.058037	0.0164581	0.000477914	17141	0.160626	No
Heart-AtrialAppendage	369	RP5-1121E10.2	ENSG00000238358.2	7	90119299	90122890	-0.0104451	0.0140135	0.456558	17141	0.874641	No
Heart-AtrialAppendage	369	STEAP1	ENSG00000164647.8	7	90154375	90164829	-0.013655	0.0060671	0.0250328	17141	0.450283	No
Heart-AtrialAppendage	369	STEAP2	ENSG00000157214.13	7	90167590	90238137	0.00534752	0.00492539	0.278363	17141	0.789749	No
Heart-AtrialAppendage	369	CFAP69	ENSG00000105792.19	7	90245174	90311063	0.0012627	0.00377616	0.738288	17141	0.951161	No
Heart-AtrialAppendage	369	AC002064.5	ENSG00000225498.1	7	90312496	90322592	-0.0203749	0.0158056	0.198223	17141	0.739264	No
Heart-AtrialAppendage	369	CTB-16J4.1	ENSG00000283267.1	7	90316503	90321308	-0.0298321	0.0138726	0.0322112	17141	0.480116	No
Heart-AtrialAppendage	369	GTPBP10	ENSG00000105793.15	7	90335223	90391455	-4.79743e-06	0.00197085	0.998059	17141	0.999431	No
Heart-AtrialAppendage	369	CLDN12	ENSG00000157224.15	7	90383721	90513402	-0.00687327	0.0025947	0.00844285	17141	0.344622	No
Heart-AtrialAppendage	369	CDK14	ENSG00000058091.16	7	90563735	91210590	-6.63428e-05	0.00243087	0.978243	17141	0.995586	No
Heart-AtrialAppendage	369	FZD1	ENSG00000157240.3	7	91264364	91271326	3.5078e-05	0.00294697	0.99051	17141	0.998606	No
Heart-AtrialAppendage	369	RP11-115N4.1	ENSG00000243144.6	7	91311368	91515409	-0.0105731	0.0143841	0.462802	17141	0.875976	No
Heart-AtrialAppendage	369	MTERF1	ENSG00000127989.13	7	91692008	91880720	-0.00516984	0.00297073	0.0827	17141	0.607904	No
Heart-AtrialAppendage	369	AKAP9	ENSG00000127914.16	7	91940867	92110673	0.00161285	0.002259	0.475727	17141	0.879485	No
Heart-AtrialAppendage	369	CYP51A1	ENSG00000001630.15	7	92112151	92142952	0.0135781	0.0062092	0.0294262	17141	0.465739	No
Heart-AtrialAppendage	369	LRRD1	ENSG00000240720.7	7	92141643	92165276	0.00355607	0.0118081	0.763477	17141	0.955267	No
Heart-AtrialAppendage	369	KRIT1	ENSG00000001631.15	7	92198969	92246166	-0.000993053	0.00156834	0.52703	17141	0.897605	No
Heart-AtrialAppendage	369	ANKIB1	ENSG00000001629.9	7	92246234	92401384	0.00318369	0.0015486	0.0405447	17141	0.520697	No
Heart-AtrialAppendage	369	GATAD1	ENSG00000157259.6	7	92447453	92458836	0.000140141	0.00170132	0.934399	17141	0.990106	No
Heart-AtrialAppendage	369	ERVW-1	ENSG00000242950.6	7	92468380	92477986	-0.0135132	0.0103382	0.192037	17141	0.732793	No
Heart-AtrialAppendage	369	PEX1	ENSG00000127980.15	7	92487020	92528531	0.00157231	0.00187824	0.403102	17141	0.853504	No
Heart-AtrialAppendage	369	RBM48	ENSG00000127993.15	7	92528773	92538005	-0.00626834	0.00292057	0.032544	17141	0.482976	No
Heart-AtrialAppendage	369	FAM133B	ENSG00000234545.7	7	92560793	92590394	-0.00106495	0.00221575	0.631085	17141	0.924604	No
Heart-AtrialAppendage	369	CDK6	ENSG00000105810.9	7	92604921	92836594	0.00174432	0.00305597	0.56851	17141	0.908524	No
Heart-AtrialAppendage	369	SAMD9	ENSG00000205413.7	7	93099513	93118023	-0.000108243	0.00423664	0.979632	17141	0.995656	No
Heart-AtrialAppendage	369	SAMD9L	ENSG00000177409.11	7	93130055	93148369	-0.00195762	0.00446578	0.661398	17141	0.932344	No
Heart-AtrialAppendage	369	VPS50	ENSG00000004766.15	7	93232340	93361121	-0.00137549	0.00193704	0.478118	17141	0.880685	No
Heart-AtrialAppendage	369	TFPI2	ENSG00000105825.11	7	93885397	93890912	-0.00659219	0.00817431	0.420534	17141	0.860339	No
Heart-AtrialAppendage	369	GNG11	ENSG00000127920.5	7	93921699	93928610	-0.000928693	0.00327666	0.777019	17141	0.957941	No
Heart-AtrialAppendage	369	BET1	ENSG00000105829.11	7	93962762	94004382	-0.00343158	0.00215535	0.112268	17141	0.654933	No
Heart-AtrialAppendage	369	COL1A2	ENSG00000164692.17	7	94394561	94431232	0.0153653	0.00453867	0.000792104	17141	0.169312	No
Heart-AtrialAppendage	369	CASD1	ENSG00000127995.16	7	94509219	94557019	-0.00173184	0.00193994	0.372623	17141	0.839705	No
Heart-AtrialAppendage	369	SGCE	ENSG00000127990.15	7	94585230	94656209	0.000602244	0.00250815	0.810383	17141	0.964117	No
Heart-AtrialAppendage	369	PEG10	ENSG00000242265.5	7	94656325	94669695	0.000888962	0.00536933	0.868597	17141	0.976837	No
Heart-AtrialAppendage	369	PPP1R9A	ENSG00000158528.11	7	94907202	95296415	-0.00157766	0.00305108	0.605429	17141	0.919198	No
Heart-AtrialAppendage	369	PON1	ENSG00000005421.8	7	95297676	95324707	0.0104621	0.0109723	0.341	17141	0.826578	No
Heart-AtrialAppendage	369	PON3	ENSG00000105852.10	7	95359944	95396363	0.000739826	0.00402388	0.854232	17141	0.97417	No
Heart-AtrialAppendage	369	PON2	ENSG00000105854.12	7	95404863	95435329	0.00301741	0.00213155	0.157792	17141	0.706771	No
Heart-AtrialAppendage	369	ASB4	ENSG00000005981.12	7	95478444	95540232	0.00751651	0.00699572	0.28337	17141	0.792374	No
Heart-AtrialAppendage	369	PDK4	ENSG00000004799.7	7	95583499	95596491	-0.0233032	0.011657	0.0463794	17141	0.535009	No
Heart-AtrialAppendage	369	DYNC1I1	ENSG00000158560.14	7	95772506	96110322	0.00087362	0.00318189	0.783817	17141	0.959489	No
Heart-AtrialAppendage	369	SLC25A13	ENSG00000004864.13	7	96120220	96322147	0.00124681	0.00206499	0.546379	17141	0.901221	No
Heart-AtrialAppendage	369	SEM1	ENSG00000127922.9	7	96481626	96709891	-0.00328187	0.00216442	0.130357	17141	0.672265	No
Heart-AtrialAppendage	369	DLX6	ENSG00000006377.10	7	97005548	97011039	0.024509	0.0178956	0.171713	17141	0.713468	No
Heart-AtrialAppendage	369	DLX5	ENSG00000105880.4	7	97020392	97025097	0.0117098	0.0127408	0.358694	17141	0.831488	No
Heart-AtrialAppendage	369	SDHAF3	ENSG00000196636.7	7	97116590	97181763	0.00165959	0.00279207	0.552636	17141	0.902892	No
Heart-AtrialAppendage	369	TAC1	ENSG00000006128.11	7	97731908	97740472	-0.0428558	0.0195717	0.0292126	17141	0.464502	No
Heart-AtrialAppendage	369	ASNS	ENSG00000070669.16	7	97852118	97872542	0.00175792	0.00385409	0.648591	17141	0.93111	No
Heart-AtrialAppendage	369	LMTK2	ENSG00000164715.5	7	98106885	98209633	-0.00391627	0.00219078	0.0747102	17141	0.598236	No
Heart-AtrialAppendage	369	TECPR1	ENSG00000205356.9	7	98214624	98252251	-0.00200042	0.00235962	0.39715	17141	0.850792	No
Heart-AtrialAppendage	369	BRI3	ENSG00000164713.9	7	98252379	98310441	-0.00143287	0.00170534	0.401361	17141	0.85303	No
Heart-AtrialAppendage	369	BAIAP2L1	ENSG00000006453.13	7	98291651	98401068	-0.00263742	0.00418043	0.528523	17141	0.897685	No
Heart-AtrialAppendage	369	NPTX2	ENSG00000106236.3	7	98617297	98629868	-0.0112955	0.0095696	0.238667	17141	0.766393	No
Heart-AtrialAppendage	369	TMEM130	ENSG00000166448.14	7	98846488	98870771	-0.0375116	0.0132912	0.00504315	17141	0.302867	No
Heart-AtrialAppendage	369	TRRAP	ENSG00000196367.12	7	98877933	99013164	0.00545509	0.00174821	0.00195757	17141	0.230065	No
Heart-AtrialAppendage	369	SMURF1	ENSG00000198742.9	7	99027438	99144100	0.0024467	0.0018754	0.192885	17141	0.733657	No
Heart-AtrialAppendage	369	ARPC1A	ENSG00000241685.9	7	99325910	99366257	0.00118271	0.0017266	0.493805	17141	0.884766	No
Heart-AtrialAppendage	369	ARPC1B	ENSG00000130429.12	7	99374249	99394801	-0.000943193	0.00213402	0.658779	17141	0.93215	No
Heart-AtrialAppendage	369	PDAP1	ENSG00000106244.12	7	99392048	99408640	-0.00207186	0.00154622	0.181139	17141	0.726593	No
Heart-AtrialAppendage	369	BUD31	ENSG00000106245.10	7	99408830	99416260	-0.00313122	0.00192283	0.104337	17141	0.64351	No
Heart-AtrialAppendage	369	PTCD1	ENSG00000106246.17	7	99416739	99438916	-0.0044096	0.00192426	0.0225279	17141	0.441819	No
Heart-AtrialAppendage	369	CPSF4	ENSG00000160917.14	7	99438922	99457371	-0.00340227	0.00187083	0.0698362	17141	0.586843	No
Heart-AtrialAppendage	369	ATP5J2	ENSG00000241468.7	7	99448475	99466331	0.000562501	0.00206339	0.785316	17141	0.959588	No
Heart-AtrialAppendage	369	ZNF789	ENSG00000198556.13	7	99472841	99503650	0.000633471	0.00239938	0.791925	17141	0.960784	No
Heart-AtrialAppendage	369	ZNF394	ENSG00000160908.14	7	99493240	99500324	0.00113788	0.0019169	0.553164	17141	0.903371	No
Heart-AtrialAppendage	369	ZKSCAN5	ENSG00000196652.11	7	99504651	99534700	-0.000424528	0.00197041	0.829542	17141	0.967489	No
Heart-AtrialAppendage	369	FAM200A	ENSG00000221909.2	7	99546308	99558405	-0.00260115	0.002907	0.37152	17141	0.839413	No
Heart-AtrialAppendage	369	ZNF655	ENSG00000197343.10	7	99558537	99576453	0.00140567	0.00168335	0.404267	17141	0.853731	No
Heart-AtrialAppendage	369	GS1-259H13.2	ENSG00000244219.6	7	99598066	99610813	-0.00931073	0.00820513	0.257265	17141	0.779854	No
Heart-AtrialAppendage	369	ZSCAN25	ENSG00000197037.10	7	99616948	99632407	-0.00072485	0.002331	0.756017	17141	0.95462	No
Heart-AtrialAppendage	369	CYP3A5	ENSG00000106258.13	7	99648194	99679998	-0.000487799	0.00704407	0.944831	17141	0.991387	No
Heart-AtrialAppendage	369	CYP3A4	ENSG00000160868.14	7	99756960	99784265	-0.0177963	0.013666	0.193701	17141	0.734112	No
Heart-AtrialAppendage	369	CYP3A43	ENSG00000021461.16	7	99828013	99866102	-0.00347827	0.0132994	0.793834	17141	0.96109	No
Heart-AtrialAppendage	369	TRIM4	ENSG00000146833.15	7	99890413	99919600	-0.000895258	0.00232576	0.700524	17141	0.940656	No
Heart-AtrialAppendage	369	GJC3	ENSG00000176402.5	7	99923269	99929391	-0.0132271	0.0114075	0.247044	17141	0.770333	No
Heart-AtrialAppendage	369	AZGP1	ENSG00000160862.12	7	99966720	99976157	-0.0205113	0.0100455	0.0419241	17141	0.526497	No
Heart-AtrialAppendage	369	ZKSCAN1	ENSG00000106261.16	7	100015572	100041689	0.000411517	0.00184859	0.823969	17141	0.967091	No
Heart-AtrialAppendage	369	ZSCAN21	ENSG00000166529.14	7	100049774	100065038	-0.00239169	0.00347793	0.492117	17141	0.884147	No
Heart-AtrialAppendage	369	ZNF3	ENSG00000166526.16	7	100069972	100082548	-0.000797463	0.00164218	0.627549	17141	0.923621	No
Heart-AtrialAppendage	369	COPS6	ENSG00000168090.9	7	100088954	100092200	-0.000861753	0.00133579	0.519274	17141	0.894483	No
Heart-AtrialAppendage	369	MCM7	ENSG00000166508.17	7	100092729	100101865	-0.00576145	0.00250266	0.0219191	17141	0.436669	No
Heart-AtrialAppendage	369	AP4M1	ENSG00000221838.9	7	100101941	100110345	-0.0012341	0.00218134	0.571929	17141	0.910086	No
Heart-AtrialAppendage	369	TAF6	ENSG00000106290.14	7	100109948	100119567	-0.000249705	0.00165064	0.879844	17141	0.979055	No
Heart-AtrialAppendage	369	CNPY4	ENSG00000166997.7	7	100119613	100125511	0.000316914	0.00265441	0.905034	17141	0.983547	No
Heart-AtrialAppendage	369	MBLAC1	ENSG00000214309.4	7	100126694	100128498	-0.00594601	0.0039254	0.130745	17141	0.672265	No
Heart-AtrialAppendage	369	LAMTOR4	ENSG00000188186.10	7	100148907	100155944	-0.00151698	0.00146153	0.30002	17141	0.802536	No
Heart-AtrialAppendage	369	C7orf43	ENSG00000146826.16	7	100154420	100158715	-0.000393626	0.00255116	0.877468	17141	0.978798	No
Heart-AtrialAppendage	369	GAL3ST4	ENSG00000197093.10	7	100159244	100168750	0.00217812	0.00398223	0.584759	17141	0.912943	No
Heart-AtrialAppendage	369	GPC2	ENSG00000213420.7	7	100169606	100177369	0.00251481	0.00534799	0.638483	17141	0.92601	No
Heart-AtrialAppendage	369	STAG3	ENSG00000066923.17	7	100177563	100220546	-0.0037627	0.00429376	0.381463	17141	0.842469	No
Heart-AtrialAppendage	369	GATS	ENSG00000239521.7	7	100200653	100272218	-0.00864275	0.00416262	0.0386044	17141	0.509518	No
Heart-AtrialAppendage	369	PVRIG	ENSG00000213413.2	7	100218241	100221490	-0.0172556	0.00850146	0.0431474	17141	0.526497	No
Heart-AtrialAppendage	369	SPDYE3	ENSG00000214300.7	7	100307702	100322196	-0.0102002	0.0041567	0.0146219	17141	0.394591	No
Heart-AtrialAppendage	369	PILRB	ENSG00000121716.20	7	100352176	100367733	0.000542472	0.00449924	0.904102	17141	0.983418	No
Heart-AtrialAppendage	369	PILRA	ENSG00000085514.15	7	100373445	100400099	-0.000968072	0.00642267	0.880278	17141	0.979223	No
Heart-AtrialAppendage	369	ZCWPW1	ENSG00000078487.17	7	100400853	100428792	-0.000272091	0.00317025	0.931654	17141	0.989466	No
Heart-AtrialAppendage	369	MEPCE	ENSG00000146834.13	7	100428817	100434126	-0.00442453	0.00261702	0.0917966	17141	0.624	No
Heart-AtrialAppendage	369	PPP1R35	ENSG00000160813.6	7	100435462	100436565	-0.00204163	0.00263006	0.438119	17141	0.867588	No
Heart-AtrialAppendage	369	C7orf61	ENSG00000185955.4	7	100456615	100464271	-0.0133563	0.009537	0.162267	17141	0.707549	No
Heart-AtrialAppendage	369	TSC22D4	ENSG00000166925.8	7	100463359	100479279	0.00029595	0.00288663	0.9184	17141	0.987681	No
Heart-AtrialAppendage	369	NYAP1	ENSG00000166924.8	7	100483927	100494799	-0.00887998	0.00574772	0.123268	17141	0.665014	No
Heart-AtrialAppendage	369	AGFG2	ENSG00000106351.12	7	100539211	100568219	-0.00377147	0.00271037	0.164967	17141	0.707874	No
Heart-AtrialAppendage	369	SAP25	ENSG00000205307.11	7	100572228	100573820	0.00253959	0.00502388	0.613526	17141	0.92107	No
Heart-AtrialAppendage	369	LRCH4	ENSG00000077454.15	7	100574011	100586153	-0.0031228	0.00201256	0.121657	17141	0.66442	No
Heart-AtrialAppendage	369	FBXO24	ENSG00000106336.12	7	100583982	100601117	0.00479914	0.00643139	0.456048	17141	0.874502	No
Heart-AtrialAppendage	369	PCOLCE	ENSG00000106333.12	7	100602177	100608175	0.011069	0.003926	0.0050874	17141	0.302867	No
Heart-AtrialAppendage	369	MOSPD3	ENSG00000106330.11	7	100612102	100615384	-0.000230379	0.00218872	0.916232	17141	0.987409	No
Heart-AtrialAppendage	369	TFR2	ENSG00000106327.12	7	100620416	100642721	0.00368807	0.00740979	0.61899	17141	0.922124	No
Heart-AtrialAppendage	369	GNB2	ENSG00000172354.9	7	100673531	100679174	-0.00179004	0.00143823	0.214112	17141	0.750941	No
Heart-AtrialAppendage	369	GIGYF1	ENSG00000146830.9	7	100679507	100689448	-0.00201077	0.00202875	0.322308	17141	0.814245	No
Heart-AtrialAppendage	369	POP7	ENSG00000172336.4	7	100706053	100707495	-0.00351132	0.00199315	0.0790008	17141	0.601985	No
Heart-AtrialAppendage	369	EPO	ENSG00000130427.2	7	100720800	100723700	-0.0219966	0.0178942	0.219807	17141	0.753701	No
Heart-AtrialAppendage	369	EPHB4	ENSG00000196411.9	7	100802565	100827521	-0.00143669	0.00272714	0.598662	17141	0.917769	No
Heart-AtrialAppendage	369	SLC12A9	ENSG00000146828.17	7	100826820	100867008	-0.00116791	0.0020701	0.572995	17141	0.910551	No
Heart-AtrialAppendage	369	TRIP6	ENSG00000087077.13	7	100867138	100873454	0.000451285	0.00203576	0.824694	17141	0.967091	No
Heart-AtrialAppendage	369	SRRT	ENSG00000087087.18	7	100875126	100888664	-0.00061363	0.00140069	0.661592	17141	0.932344	No
Heart-AtrialAppendage	369	UFSP1	ENSG00000176125.4	7	100888723	100889718	-0.0124487	0.00598263	0.0381847	17141	0.507383	No
Heart-AtrialAppendage	369	ACHE	ENSG00000087085.13	7	100889994	100896974	-0.0181523	0.00926281	0.0508313	17141	0.548693	No
Heart-AtrialAppendage	369	MUC3A	ENSG00000169894.17	7	100949555	100968346	0.000478669	0.0100374	0.961992	17141	0.992502	No
Heart-AtrialAppendage	369	TRIM56	ENSG00000169871.12	7	101085439	101097967	7.19226e-05	0.00220432	0.97399	17141	0.994856	No
Heart-AtrialAppendage	369	SERPINE1	ENSG00000106366.8	7	101127089	101139266	-0.0230033	0.00999165	0.0219124	17141	0.436669	No
Heart-AtrialAppendage	369	AP1S1	ENSG00000106367.13	7	101154397	101161596	-0.0051116	0.0021252	0.016685	17141	0.408284	No
Heart-AtrialAppendage	369	PLOD3	ENSG00000106397.11	7	101205977	101218318	0.00488443	0.00191765	0.0112934	17141	0.371556	No
Heart-AtrialAppendage	369	ZNHIT1	ENSG00000106400.11	7	101217674	101224190	0.000311388	0.00150003	0.835672	17141	0.969045	No
Heart-AtrialAppendage	369	CLDN15	ENSG00000106404.13	7	101232092	101238820	0.000690726	0.00352173	0.844621	17141	0.970846	No
Heart-AtrialAppendage	369	FIS1	ENSG00000214253.8	7	101239458	101252316	-0.00167378	0.00167555	0.318519	17141	0.812937	No
Heart-AtrialAppendage	369	IFT22	ENSG00000128581.15	7	101313367	101321823	0.00155056	0.00203103	0.44572	17141	0.87109	No
Heart-AtrialAppendage	369	CUX1	ENSG00000257923.9	7	101815904	102283957	0.00198293	0.0016466	0.229312	17141	0.759744	No
Heart-AtrialAppendage	369	SH2B2	ENSG00000160999.10	7	102285091	102321711	-0.00344381	0.00491617	0.48408	17141	0.881767	No
Heart-AtrialAppendage	369	SPDYE6	ENSG00000260097.2	7	102347206	102356444	-0.00248868	0.0106525	0.815415	17141	0.965165	No
Heart-AtrialAppendage	369	PRKRIP1	ENSG00000128563.13	7	102363872	102426676	-0.00197118	0.00203414	0.333195	17141	0.82108	No
Heart-AtrialAppendage	369	ORAI2	ENSG00000160991.15	7	102433106	102456237	-0.00584063	0.00293569	0.0474277	17141	0.53874	No
Heart-AtrialAppendage	369	ALKBH4	ENSG00000160993.3	7	102456822	102464876	-0.00489603	0.00251022	0.0519283	17141	0.549316	No
Heart-AtrialAppendage	369	LRWD1	ENSG00000161036.12	7	102464929	102473117	-0.00485757	0.00218999	0.0271967	17141	0.459102	No
Heart-AtrialAppendage	369	POLR2J	ENSG00000005075.15	7	102473169	102478907	-0.000669135	0.00171361	0.69642	17141	0.939639	No
Heart-AtrialAppendage	369	RASA4B	ENSG00000170667.14	7	102483139	102517781	0.012264	0.00856273	0.152971	17141	0.699231	No
Heart-AtrialAppendage	369	POLR2J3	ENSG00000168255.19	7	102537918	102572656	-0.00128971	0.00703558	0.85466	17141	0.97417	No
Heart-AtrialAppendage	369	SPDYE2	ENSG00000205238.9	7	102551232	102562308	-0.00758262	0.0123711	0.540323	17141	0.899562	No
Heart-AtrialAppendage	369	RASA4	ENSG00000105808.17	7	102573807	102616757	0.00422165	0.00775093	0.586334	17141	0.913517	No
Heart-AtrialAppendage	369	UPK3BL	ENSG00000267368.1	7	102637025	102642791	0.00636995	0.00802201	0.427704	17141	0.86301	No
Heart-AtrialAppendage	369	POLR2J2	ENSG00000228049.7	7	102665368	102671629	0.015162	0.0119874	0.206783	17141	0.744502	No
Heart-AtrialAppendage	369	FAM185A	ENSG00000222011.8	7	102748971	102809225	0.00156264	0.00243286	0.521099	17141	0.894557	No
Heart-AtrialAppendage	369	FBXL13	ENSG00000161040.16	7	102813230	103074843	-0.00332488	0.00758662	0.661474	17141	0.932344	No
Heart-AtrialAppendage	369	LRRC17	ENSG00000128606.12	7	102912991	102944949	-0.00396288	0.00622922	0.525081	17141	0.89668	No
Heart-AtrialAppendage	369	NFE4	ENSG00000230257.2	7	102973437	102988856	0.0127456	0.0169436	0.452418	17141	0.873899	No
Heart-AtrialAppendage	369	ARMC10	ENSG00000170632.13	7	103074881	103099764	0.00079242	0.0018097	0.66175	17141	0.932344	No
Heart-AtrialAppendage	369	NAPEPLD	ENSG00000161048.11	7	103099776	103149560	0.000290708	0.00215596	0.892817	17141	0.981263	No
Heart-AtrialAppendage	369	PMPCB	ENSG00000105819.13	7	103297422	103329511	-0.000776542	0.00144237	0.590659	17141	0.91525	No
Heart-AtrialAppendage	369	DNAJC2	ENSG00000105821.14	7	103315764	103344873	-0.00142679	0.001878	0.447928	17141	0.871798	No
Heart-AtrialAppendage	369	PSMC2	ENSG00000161057.11	7	103344254	103369395	6.88203e-06	0.00130843	0.995806	17141	0.998876	No
Heart-AtrialAppendage	369	SLC26A5	ENSG00000170615.14	7	103352730	103443211	0.006858	0.00976811	0.483099	17141	0.881767	No
Heart-AtrialAppendage	369	RELN	ENSG00000189056.13	7	103471784	103989516	-0.00465804	0.0103293	0.652304	17141	0.93208	No
Heart-AtrialAppendage	369	ORC5	ENSG00000164815.10	7	104126341	104208047	-0.0010226	0.00241041	0.671652	17141	0.93484	No
Heart-AtrialAppendage	369	RP11-325F22.2	ENSG00000237513.1	7	104941063	104962334	0.0248164	0.0105485	0.0192008	17141	0.425685	No
Heart-AtrialAppendage	369	KMT2E	ENSG00000005483.20	7	105014322	105114361	0.00217927	0.00204461	0.287228	17141	0.793602	No
Heart-AtrialAppendage	369	SRPK2	ENSG00000135250.16	7	105110704	105399308	0.00308373	0.00227458	0.176066	17141	0.719608	No
Heart-AtrialAppendage	369	PUS7	ENSG00000091127.13	7	105439661	105522267	0.00284362	0.00262068	0.278645	17141	0.789749	No
Heart-AtrialAppendage	369	RINT1	ENSG00000135249.7	7	105532085	105567677	0.000733321	0.00218958	0.737892	17141	0.95109	No
Heart-AtrialAppendage	369	EFCAB10	ENSG00000185055.10	7	105565120	105600875	-0.0028766	0.01191	0.809289	17141	0.963669	No
Heart-AtrialAppendage	369	ATXN7L1	ENSG00000146776.14	7	105605067	105876604	0.00444465	0.00260251	0.0885618	17141	0.617089	No
Heart-AtrialAppendage	369	CDHR3	ENSG00000128536.15	7	105876796	106033773	0.0129566	0.00578571	0.0257623	17141	0.453212	No
Heart-AtrialAppendage	369	SYPL1	ENSG00000008282.8	7	106090503	106112576	-0.00343375	0.00189542	0.0709116	17141	0.587994	No
Heart-AtrialAppendage	369	NAMPT	ENSG00000105835.11	7	106248285	106285192	-0.00237062	0.00365679	0.517232	17141	0.894295	No
Heart-AtrialAppendage	369	CCDC71L	ENSG00000253276.2	7	106656765	106660996	0.000110574	0.00465348	0.981056	17141	0.996344	No
Heart-AtrialAppendage	369	PIK3CG	ENSG00000105851.10	7	106865278	106907145	0.00669947	0.00561774	0.233858	17141	0.763267	No
Heart-AtrialAppendage	369	PRKAR2B	ENSG00000005249.12	7	107044649	107161811	-0.000450984	0.0036898	0.902792	17141	0.983213	No
Heart-AtrialAppendage	369	HBP1	ENSG00000105856.13	7	107168961	107201554	-0.000243394	0.00266772	0.927357	17141	0.98867	No
Heart-AtrialAppendage	369	COG5	ENSG00000164597.13	7	107202530	107563957	-0.00830585	0.0036757	0.0244619	17141	0.448773	No
Heart-AtrialAppendage	369	GPR22	ENSG00000172209.5	7	107470018	107475659	-0.0141524	0.00794661	0.0757974	17141	0.598775	No
Heart-AtrialAppendage	369	DUS4L	ENSG00000105865.10	7	107563484	107578464	-0.0034179	0.00299921	0.25524	17141	0.778758	No
Heart-AtrialAppendage	369	BCAP29	ENSG00000075790.10	7	107580058	107623317	-0.00281786	0.00157087	0.0737119	17141	0.593706	No
Heart-AtrialAppendage	369	SLC26A4	ENSG00000091137.11	7	107660635	107717809	0.00420025	0.00617667	0.496946	17141	0.885589	No
Heart-AtrialAppendage	369	CBLL1	ENSG00000105879.11	7	107743697	107761667	-0.00414481	0.00204764	0.0437163	17141	0.526497	No
Heart-AtrialAppendage	369	DLD	ENSG00000091140.13	7	107890970	107931730	-0.00117771	0.00224839	0.600751	17141	0.917881	No
Heart-AtrialAppendage	369	LAMB1	ENSG00000091136.13	7	107923803	108003255	0.00235907	0.00416168	0.571179	17141	0.910014	No
Heart-AtrialAppendage	369	LAMB4	ENSG00000091128.12	7	108023548	108130356	0.0315139	0.0125315	0.0123624	17141	0.379144	No
Heart-AtrialAppendage	369	NRCAM	ENSG00000091129.19	7	108147623	108456717	-0.00989468	0.00767332	0.198086	17141	0.739264	No
Heart-AtrialAppendage	369	PNPLA8	ENSG00000135241.16	7	108470422	108528161	0.00293324	0.00183634	0.111102	17141	0.653647	No
Heart-AtrialAppendage	369	THAP5	ENSG00000177683.13	7	108554543	108569453	-0.00241628	0.00270304	0.371988	17141	0.839413	No
Heart-AtrialAppendage	369	DNAJB9	ENSG00000128590.4	7	108569751	108574850	-0.00204708	0.00356969	0.566703	17141	0.908214	No
Heart-AtrialAppendage	369	IMMP2L	ENSG00000184903.9	7	110663051	111562517	-0.00209478	0.00256762	0.415149	17141	0.859402	No
Heart-AtrialAppendage	369	LRRN3	ENSG00000173114.12	7	111091006	111125454	-0.000330026	0.00666056	0.96051	17141	0.992399	No
Heart-AtrialAppendage	369	DOCK4	ENSG00000128512.20	7	111726110	112206411	-0.000359692	0.00281987	0.898574	17141	0.982453	No
Heart-AtrialAppendage	369	ZNF277	ENSG00000198839.9	7	112206588	112343096	-0.00172187	0.00232304	0.459066	17141	0.875096	No
Heart-AtrialAppendage	369	IFRD1	ENSG00000006652.13	7	112422968	112480990	-0.00436228	0.00314274	0.166012	17141	0.707874	No
Heart-AtrialAppendage	369	LSMEM1	ENSG00000181016.9	7	112481018	112491062	-0.00509955	0.00562258	0.365049	17141	0.835414	No
Heart-AtrialAppendage	369	TMEM168	ENSG00000146802.12	7	112762382	112790592	-0.000111302	0.00200777	0.955823	17141	0.991926	No
Heart-AtrialAppendage	369	BMT2	ENSG00000164603.11	7	112819147	112939916	0.000290119	0.00291789	0.920856	17141	0.988009	No
Heart-AtrialAppendage	369	HRAT17	ENSG00000234520.5	7	112954646	112995634	-0.0052415	0.00484437	0.280014	17141	0.790384	No
Heart-AtrialAppendage	369	GPR85	ENSG00000164604.12	7	113078331	113087778	0.00498496	0.00688082	0.469265	17141	0.87811	No
Heart-AtrialAppendage	369	LINC00998	ENSG00000214194.8	7	113116718	113118613	-0.00125454	0.00223175	0.574389	17141	0.910637	No
Heart-AtrialAppendage	369	PPP1R3A	ENSG00000154415.7	7	113876777	114075920	-0.00974045	0.00447822	0.0302995	17141	0.470012	No
Heart-AtrialAppendage	369	FOXP2	ENSG00000128573.24	7	114086327	114693772	-0.00946526	0.00493204	0.0557868	17141	0.555631	No
Heart-AtrialAppendage	369	MDFIC	ENSG00000135272.10	7	114922154	115019202	-4.78723e-05	0.00303932	0.987442	17141	0.99798	No
Heart-AtrialAppendage	369	TFEC	ENSG00000105967.15	7	115935148	116159896	0.00217374	0.00561021	0.698653	17141	0.940467	No
Heart-AtrialAppendage	369	TES	ENSG00000135269.17	7	116222804	116258783	0.000499235	0.00339334	0.883121	17141	0.979634	No
Heart-AtrialAppendage	369	CAV2	ENSG00000105971.14	7	116287380	116508541	0.000156584	0.00252079	0.950505	17141	0.991583	No
Heart-AtrialAppendage	369	CAV1	ENSG00000105974.11	7	116524785	116561184	0.00214703	0.00354266	0.544878	17141	0.901152	No
Heart-AtrialAppendage	369	MET	ENSG00000105976.14	7	116672390	116798386	0.0032852	0.00429149	0.444485	17141	0.870806	No
Heart-AtrialAppendage	369	CAPZA2	ENSG00000198898.13	7	116811070	116922049	6.9633e-05	0.00197443	0.971887	17141	0.994335	No
Heart-AtrialAppendage	369	ST7	ENSG00000004866.20	7	117014888	117230103	-0.00144786	0.00195793	0.460111	17141	0.875246	No
Heart-AtrialAppendage	369	WNT2	ENSG00000105989.8	7	117276631	117323289	0.000801574	0.0117718	0.945751	17141	0.991459	No
Heart-AtrialAppendage	369	CTTNBP2	ENSG00000077063.10	7	117710702	117874139	0.00039369	0.00394207	0.920506	17141	0.988009	No
Heart-AtrialAppendage	369	LSM8	ENSG00000128534.7	7	118184032	118192824	-0.0034058	0.00174388	0.0516227	17141	0.549316	No
Heart-AtrialAppendage	369	ANKRD7	ENSG00000106013.14	7	118214669	118496171	-0.0130261	0.0115344	0.259541	17141	0.780849	No
Heart-AtrialAppendage	369	KCND2	ENSG00000184408.9	7	120273668	120750331	-0.0331974	0.0171699	0.0539921	17141	0.550552	No
Heart-AtrialAppendage	369	TSPAN12	ENSG00000106025.8	7	120787320	120858402	-0.00357324	0.00259886	0.170042	17141	0.712112	No
Heart-AtrialAppendage	369	ING3	ENSG00000071243.15	7	120950749	120977216	-0.00161097	0.0024902	0.518108	17141	0.894439	No
Heart-AtrialAppendage	369	CPED1	ENSG00000106034.17	7	120988677	121297444	-0.00484611	0.00349707	0.166709	17141	0.707874	No
Heart-AtrialAppendage	369	WNT16	ENSG00000002745.12	7	121325367	121341104	0.00684663	0.0130312	0.599638	17141	0.917777	No
Heart-AtrialAppendage	369	FAM3C	ENSG00000196937.10	7	121348851	121396364	0.000844877	0.00193602	0.662819	17141	0.932344	No
Heart-AtrialAppendage	369	PTPRZ1	ENSG00000106278.11	7	121873089	122062036	0.0112472	0.005032	0.0260444	17141	0.45647	No
Heart-AtrialAppendage	369	AASS	ENSG00000008311.14	7	122076133	122144280	-0.00501217	0.00395209	0.205565	17141	0.744324	No
Heart-AtrialAppendage	369	RP11-560I19.1	ENSG00000234418.1	7	122216347	122218437	-0.0291182	0.0149391	0.0520855	17141	0.549316	No
Heart-AtrialAppendage	369	CADPS2	ENSG00000081803.15	7	122318425	122886759	0.000528099	0.00437963	0.904093	17141	0.983418	No
Heart-AtrialAppendage	369	RNF133	ENSG00000188050.2	7	122697712	122699156	-0.00423135	0.0149521	0.77735	17141	0.958119	No
Heart-AtrialAppendage	369	RNF148	ENSG00000235631.1	7	122701664	122702967	-0.00715147	0.0144893	0.621923	17141	0.922301	No
Heart-AtrialAppendage	369	IQUB	ENSG00000164675.10	7	123452400	123534664	0.00171341	0.00935372	0.854764	17141	0.97417	No
Heart-AtrialAppendage	369	NDUFA5	ENSG00000128609.14	7	123536997	123558255	-0.000464402	0.00220108	0.833021	17141	0.967985	No
Heart-AtrialAppendage	369	ASB15	ENSG00000146809.12	7	123567010	123639481	-0.00598898	0.00535703	0.264355	17141	0.782743	No
Heart-AtrialAppendage	369	LMOD2	ENSG00000170807.11	7	123655807	123664290	-0.0152896	0.00635536	0.0166603	17141	0.408284	No
Heart-AtrialAppendage	369	WASL	ENSG00000106299.7	7	123681935	123749067	-0.0027628	0.00160307	0.0856998	17141	0.615769	No
Heart-AtrialAppendage	369	HYAL4	ENSG00000106302.9	7	123844245	123877478	0.00452626	0.0176089	0.797298	17141	0.96109	No
Heart-AtrialAppendage	369	TMEM229A	ENSG00000234224.2	7	124030916	124033023	0.0217111	0.0124346	0.0816903	17141	0.607486	No
Heart-AtrialAppendage	369	GPR37	ENSG00000170775.2	7	124745997	124765627	0.000298956	0.0166074	0.985648	17141	0.99752	No
Heart-AtrialAppendage	369	POT1	ENSG00000128513.14	7	124822386	124929872	0.00304659	0.00215827	0.158967	17141	0.706771	No
Heart-AtrialAppendage	369	ZNF800	ENSG00000048405.9	7	127346790	127431924	-0.000331121	0.00183186	0.856664	17141	0.974521	No
Heart-AtrialAppendage	369	GCC1	ENSG00000179562.2	7	127580618	127593611	-0.000239011	0.00235002	0.919049	17141	0.987681	No
Heart-AtrialAppendage	369	ARF5	ENSG00000004059.10	7	127588345	127591408	-0.000979038	0.00149861	0.513998	17141	0.893731	No
Heart-AtrialAppendage	369	FSCN3	ENSG00000106328.9	7	127591719	127602144	-0.00291678	0.0144997	0.84069	17141	0.970001	No
Heart-AtrialAppendage	369	SND1	ENSG00000197157.10	7	127652180	128092607	-0.00238913	0.00202808	0.239593	17141	0.76692	No
Heart-AtrialAppendage	369	LRRC4	ENSG00000128594.7	7	128027071	128032107	0.00914721	0.00748432	0.222468	17141	0.755833	No
Heart-AtrialAppendage	369	LEP	ENSG00000174697.4	7	128241284	128257628	0.0293376	0.0164884	0.076068	17141	0.598775	No
Heart-AtrialAppendage	369	RBM28	ENSG00000106344.8	7	128297685	128343908	0.00214153	0.00218312	0.327303	17141	0.817231	No
Heart-AtrialAppendage	369	PRRT4	ENSG00000224940.8	7	128350325	128361685	0.00587811	0.00983397	0.550406	17141	0.901875	No
Heart-AtrialAppendage	369	IMPDH1	ENSG00000106348.16	7	128392277	128410252	-0.00132965	0.00229515	0.562742	17141	0.906849	No
Heart-AtrialAppendage	369	HILPDA	ENSG00000135245.9	7	128455849	128458418	-0.00176983	0.00890984	0.842663	17141	0.970652	No
Heart-AtrialAppendage	369	METTL2B	ENSG00000165055.15	7	128476729	128506602	-0.00259962	0.00214962	0.227354	17141	0.758839	No
Heart-AtrialAppendage	369	RP11-212P7.2	ENSG00000273270.1	7	128524016	128531069	0.00313545	0.00417781	0.453461	17141	0.874277	No
Heart-AtrialAppendage	369	RP11-274B21.10	ENSG00000271553.1	7	128667043	128668156	0.00412012	0.00631565	0.514596	17141	0.894166	No
Heart-AtrialAppendage	369	FAM71F2	ENSG00000205085.10	7	128672266	128683319	-0.00708833	0.0050435	0.160785	17141	0.707549	No
Heart-AtrialAppendage	369	RP11-274B21.9	ENSG00000271344.1	7	128690451	128691717	-0.00986395	0.00568599	0.0836674	17141	0.610972	No
Heart-AtrialAppendage	369	CALU	ENSG00000128595.16	7	128739292	128771807	0.000711116	0.00239189	0.766413	17141	0.955479	No
Heart-AtrialAppendage	369	OPN1SW	ENSG00000128617.2	7	128772491	128775790	-0.00382756	0.00522986	0.464744	17141	0.875976	No
Heart-AtrialAppendage	369	CCDC136	ENSG00000128596.16	7	128790757	128822132	-0.00437402	0.00483371	0.366147	17141	0.835927	No
Heart-AtrialAppendage	369	FLNC	ENSG00000128591.15	7	128830377	128859274	-0.00719616	0.00508612	0.158006	17141	0.706771	No
Heart-AtrialAppendage	369	ATP6V1F	ENSG00000128524.4	7	128862826	128865844	0.00186679	0.00279384	0.504463	17141	0.889426	No
Heart-AtrialAppendage	369	RP11-309L24.4	ENSG00000272899.3	7	128866308	128872044	0.0019639	0.0128062	0.878207	17141	0.9788	No
Heart-AtrialAppendage	369	KCP	ENSG00000135253.13	7	128876865	128910719	0.0144064	0.0103721	0.165738	17141	0.707874	No
Heart-AtrialAppendage	369	IRF5	ENSG00000128604.19	7	128937612	128950035	-0.00123868	0.00499753	0.804391	17141	0.963144	No
Heart-AtrialAppendage	369	TNPO3	ENSG00000064419.13	7	128954180	129055173	0.000221429	0.00155882	0.887123	17141	0.980267	No
Heart-AtrialAppendage	369	RP11-286H14.4	ENSG00000230626.4	7	129126518	129130793	0.00922449	0.0133134	0.488852	17141	0.883042	No
Heart-AtrialAppendage	369	TSPAN33	ENSG00000158457.5	7	129144892	129169697	-0.00647415	0.00496084	0.19274	17141	0.733521	No
Heart-AtrialAppendage	369	SMO	ENSG00000128602.9	7	129188872	129213416	0.00396379	0.00262881	0.132509	17141	0.675237	No
Heart-AtrialAppendage	369	AHCYL2	ENSG00000158467.16	7	129225023	129430211	0.00465314	0.00230258	0.0440641	17141	0.527089	No
Heart-AtrialAppendage	369	STRIP2	ENSG00000128578.9	7	129434433	129488399	-0.000270657	0.00486132	0.955632	17141	0.991919	No
Heart-AtrialAppendage	369	SMKR1	ENSG00000240204.2	7	129502479	129512932	-0.0161753	0.0163407	0.322922	17141	0.814245	No
Heart-AtrialAppendage	369	RP11-448A19.1	ENSG00000273329.1	7	129604548	129611630	0.000133025	0.00351922	0.969869	17141	0.994244	No
Heart-AtrialAppendage	369	NRF1	ENSG00000106459.14	7	129611714	129757082	-0.00211241	0.0021655	0.330002	17141	0.819198	No
Heart-AtrialAppendage	369	UBE2H	ENSG00000186591.11	7	129830732	129952949	-0.00247167	0.00188225	0.190002	17141	0.731787	No
Heart-AtrialAppendage	369	ZC3HC1	ENSG00000091732.15	7	130018286	130051451	-0.000411633	0.00193278	0.831472	17141	0.967767	No
Heart-AtrialAppendage	369	KLHDC10	ENSG00000128607.13	7	130070510	130135720	-0.00080752	0.00145331	0.578815	17141	0.911798	No
Heart-AtrialAppendage	369	TMEM209	ENSG00000146842.16	7	130164715	130207770	-0.00300156	0.00264268	0.256823	17141	0.779428	No
Heart-AtrialAppendage	369	CPA2	ENSG00000158516.11	7	130266827	130289798	-0.0244416	0.0125314	0.0519295	17141	0.549316	No
Heart-AtrialAppendage	369	CPA4	ENSG00000128510.10	7	130293134	130324180	-0.00105856	0.0177791	0.952557	17141	0.991902	No
Heart-AtrialAppendage	369	CPA1	ENSG00000091704.9	7	130380339	130388114	0.0054049	0.0124543	0.664573	17141	0.932851	No
Heart-AtrialAppendage	369	CEP41	ENSG00000106477.18	7	130393771	130442433	-0.00474644	0.00245786	0.0542816	17141	0.550992	No
Heart-AtrialAppendage	369	MEST	ENSG00000106484.14	7	130491329	130506237	0.00255152	0.0070611	0.718059	17141	0.945842	No
Heart-AtrialAppendage	369	COPG2	ENSG00000158623.14	7	130506297	130668647	-0.000469388	0.00228324	0.83724	17141	0.969557	No
Heart-AtrialAppendage	369	KLF14	ENSG00000266265.2	7	130731235	130734061	-0.009428	0.0170351	0.580315	17141	0.911879	No
Heart-AtrialAppendage	369	LINC00513	ENSG00000233559.1	7	130853720	130928649	0.0022978	0.0130109	0.859921	17141	0.975441	No
Heart-AtrialAppendage	369	AC058791.1	ENSG00000226380.9	7	130876811	130913310	0.00939037	0.00683182	0.170172	17141	0.712112	No
Heart-AtrialAppendage	369	RP11-138A9.1	ENSG00000271204.1	7	130930209	130932206	0.0380735	0.0173585	0.0289442	17141	0.463048	No
Heart-AtrialAppendage	369	RP11-138A9.2	ENSG00000273319.1	7	130936464	130939661	0.0101102	0.00924684	0.274991	17141	0.787042	No
Heart-AtrialAppendage	369	MKLN1	ENSG00000128585.17	7	131110177	131493963	0.0023261	0.00142582	0.10371	17141	0.643002	No
Heart-AtrialAppendage	369	PODXL	ENSG00000128567.16	7	131500262	131558217	0.00778335	0.00402822	0.054148	17141	0.550828	No
Heart-AtrialAppendage	369	PLXNA4	ENSG00000221866.9	7	132123332	132648688	0.0128008	0.00506415	0.0119233	17141	0.379144	No
Heart-AtrialAppendage	369	CHCHD3	ENSG00000106554.11	7	132784868	133082088	-0.00122173	0.00238685	0.609076	17141	0.919856	No
Heart-AtrialAppendage	369	EXOC4	ENSG00000131558.14	7	133253073	134066589	0.000827523	0.00191969	0.666683	17141	0.933941	No
Heart-AtrialAppendage	369	LRGUK	ENSG00000155530.2	7	134127299	134264591	0.0100143	0.0124298	0.420987	17141	0.86034	No
Heart-AtrialAppendage	369	SLC35B4	ENSG00000205060.10	7	134289332	134317051	0.00108052	0.00228347	0.636373	17141	0.925075	No
Heart-AtrialAppendage	369	RP11-38M8.1	ENSG00000273297.1	7	134416290	134432453	-0.00702094	0.0129886	0.589166	17141	0.914906	No
Heart-AtrialAppendage	369	AKR1B1	ENSG00000085662.13	7	134442350	134459252	-0.000143276	0.00343147	0.966719	17141	0.993543	No
Heart-AtrialAppendage	369	AKR1B10	ENSG00000198074.9	7	134527592	134541408	0.0166583	0.0149531	0.266033	17141	0.783582	No
Heart-AtrialAppendage	369	AKR1B15	ENSG00000227471.8	7	134549136	134579875	0.000764215	0.0187929	0.967586	17141	0.993888	No
Heart-AtrialAppendage	369	BPGM	ENSG00000172331.11	7	134646808	134679813	0.00391454	0.00272552	0.15183	17141	0.696812	No
Heart-AtrialAppendage	369	CALD1	ENSG00000122786.19	7	134744252	134970728	0.00277988	0.00307141	0.36605	17141	0.835925	No
Heart-AtrialAppendage	369	AGBL3	ENSG00000146856.14	7	134986508	135147963	-0.00558737	0.00528242	0.290915	17141	0.794915	No
Heart-AtrialAppendage	369	C7orf49	ENSG00000122783.16	7	135092363	135170795	0.00025564	0.00203151	0.899934	17141	0.982453	No
Heart-AtrialAppendage	369	TMEM140	ENSG00000146859.6	7	135148164	135165781	-0.00326745	0.00310786	0.293829	17141	0.797675	No
Heart-AtrialAppendage	369	WDR91	ENSG00000105875.13	7	135183839	135211534	0.00135123	0.00195604	0.490153	17141	0.883409	No
Heart-AtrialAppendage	369	CNOT4	ENSG00000080802.18	7	135361795	135510127	-0.000393669	0.00167139	0.813933	17141	0.965055	No
Heart-AtrialAppendage	369	NUP205	ENSG00000155561.14	7	135557919	135648757	0.00299026	0.00162717	0.0669609	17141	0.581812	No
Heart-AtrialAppendage	369	C7orf73	ENSG00000243317.7	7	135662496	135693418	0.00303781	0.00192687	0.11581	17141	0.657881	No
Heart-AtrialAppendage	369	SLC13A4	ENSG00000164707.15	7	135681237	135729258	-0.0227988	0.00654701	0.000560613	17141	0.164199	No
Heart-AtrialAppendage	369	FAM180A	ENSG00000189320.8	7	135728348	135748846	-0.00419803	0.00861874	0.626508	17141	0.923505	No
Heart-AtrialAppendage	369	MTPN	ENSG00000105887.10	7	135926761	135977353	0.000440036	0.00167019	0.792349	17141	0.960784	No
Heart-AtrialAppendage	369	CHRM2	ENSG00000181072.11	7	136868669	137020255	-0.00554756	0.00503139	0.27097	17141	0.784046	No
Heart-AtrialAppendage	369	PTN	ENSG00000105894.11	7	137227341	137343865	0.00768968	0.00778256	0.323809	17141	0.814245	No
Heart-AtrialAppendage	369	DGKI	ENSG00000157680.15	7	137381037	137847092	0.0124548	0.00768181	0.105854	17141	0.645949	No
Heart-AtrialAppendage	369	CREB3L2	ENSG00000182158.14	7	137874979	138002067	0.00393084	0.00327293	0.230563	17141	0.760601	No
Heart-AtrialAppendage	369	TRIM24	ENSG00000122779.17	7	138460334	138589993	0.000890366	0.00209183	0.670634	17141	0.93458	No
Heart-AtrialAppendage	369	KIAA1549	ENSG00000122778.9	7	138831381	138981318	0.0109529	0.0047578	0.0219217	17141	0.436669	No
Heart-AtrialAppendage	369	ZC3HAV1L	ENSG00000146858.7	7	139025706	139036029	-0.00240742	0.00448614	0.591864	17141	0.915354	No
Heart-AtrialAppendage	369	ZC3HAV1	ENSG00000105939.12	7	139043520	139109719	0.000850743	0.00350365	0.808292	17141	0.963635	No
Heart-AtrialAppendage	369	TTC26	ENSG00000105948.13	7	139133744	139191986	-0.00561961	0.00287683	0.0515753	17141	0.549316	No
Heart-AtrialAppendage	369	UBN2	ENSG00000157741.14	7	139230356	139308236	0.0018315	0.00163116	0.26229	17141	0.781762	No
Heart-AtrialAppendage	369	FMC1	ENSG00000164898.12	7	139339457	139346319	0.000219039	0.0027758	0.937149	17141	0.990224	No
Heart-AtrialAppendage	369	LUC7L2	ENSG00000146963.17	7	139340359	139423457	0.0011761	0.0013079	0.369152	17141	0.837211	No
Heart-AtrialAppendage	369	CLEC2L	ENSG00000236279.6	7	139523856	139544984	-0.0120574	0.0180509	0.504601	17141	0.889486	No
Heart-AtrialAppendage	369	HIPK2	ENSG00000064393.15	7	139561570	139777778	-0.00212366	0.00275712	0.441679	17141	0.869513	No
Heart-AtrialAppendage	369	TBXAS1	ENSG00000059377.16	7	139777051	140020325	-0.00310153	0.00380592	0.415676	17141	0.859402	No
Heart-AtrialAppendage	369	PARP12	ENSG00000059378.12	7	140023744	140063721	-0.00203648	0.00336089	0.544953	17141	0.901152	No
Heart-AtrialAppendage	369	KDM7A	ENSG00000006459.10	7	140084746	140177035	0.00558399	0.00270484	0.0397182	17141	0.515724	No
Heart-AtrialAppendage	369	SLC37A3	ENSG00000157800.17	7	140293693	140404310	-0.00029794	0.00207109	0.885697	17141	0.980204	No
Heart-AtrialAppendage	369	MKRN1	ENSG00000133606.10	7	140453040	140479569	-0.00202596	0.00136363	0.138262	17141	0.682002	No
Heart-AtrialAppendage	369	DENND2A	ENSG00000146966.12	7	140518420	140641485	-0.000616261	0.003397	0.856149	17141	0.9744	No
Heart-AtrialAppendage	369	ADCK2	ENSG00000133597.10	7	140673153	140695121	-0.00117392	0.00245043	0.632193	17141	0.924947	No
Heart-AtrialAppendage	369	NDUFB2	ENSG00000090266.12	7	140696821	140706646	0.000825026	0.00224367	0.713312	17141	0.943858	No
Heart-AtrialAppendage	369	BRAF	ENSG00000157764.12	7	140719327	140924764	0.00052813	0.00135519	0.696991	17141	0.939639	No
Heart-AtrialAppendage	369	MRPS33	ENSG00000090263.15	7	141002610	141015228	0.000316597	0.00199691	0.87412	17141	0.977577	No
Heart-AtrialAppendage	369	TMEM178B	ENSG00000261115.5	7	141074232	141480380	-0.0077496	0.00468334	0.0988865	17141	0.63727	No
Heart-AtrialAppendage	369	AGK	ENSG00000006530.15	7	141551305	141655244	-0.000166547	0.001905	0.930383	17141	0.989386	No
Heart-AtrialAppendage	369	KIAA1147	ENSG00000257093.6	7	141656811	141702153	0.00210133	0.00257261	0.414599	17141	0.859402	No
Heart-AtrialAppendage	369	SSBP1	ENSG00000106028.10	7	141738347	141787814	-0.00246853	0.00177638	0.165529	17141	0.707874	No
Heart-AtrialAppendage	369	TAS2R4	ENSG00000127364.3	7	141778442	141780819	-0.00359103	0.00777107	0.644297	17141	0.929056	No
Heart-AtrialAppendage	369	TAS2R5	ENSG00000127366.5	7	141790217	141791367	-0.00132253	0.00616852	0.830361	17141	0.967523	No
Heart-AtrialAppendage	369	MGAM	ENSG00000257335.8	7	141907813	142106747	0.00432275	0.00761553	0.570658	17141	0.909849	No
Heart-AtrialAppendage	369	CLEC5A	ENSG00000258227.6	7	141927357	141947007	-0.0271658	0.0130089	0.0375045	17141	0.506147	No
Heart-AtrialAppendage	369	MTRNR2L6	ENSG00000270672.1	7	142666272	142667718	-0.00915327	0.0123448	0.458911	17141	0.875096	No
Heart-AtrialAppendage	369	PRSS1	ENSG00000204983.13	7	142749468	142753076	0.0160928	0.0115076	0.162873	17141	0.707549	No
Heart-AtrialAppendage	369	PRSS2	ENSG00000275896.5	7	142760398	142774564	0.0125	0.0117565	0.288411	17141	0.794081	No
Heart-AtrialAppendage	369	TRBC1	ENSG00000211751.9	7	142791694	142793368	0.00210823	0.00799898	0.792274	17141	0.960784	No
Heart-AtrialAppendage	369	TRBC2	ENSG00000211772.11	7	142801041	142802748	-0.000269636	0.00695638	0.969103	17141	0.994149	No
Heart-AtrialAppendage	369	EPHB6	ENSG00000106123.11	7	142855061	142871094	-0.000450636	0.00503033	0.92867	17141	0.989023	No
Heart-AtrialAppendage	369	TRPV6	ENSG00000165125.19	7	142871203	142885762	0.00486718	0.0110367	0.659488	17141	0.93215	No
Heart-AtrialAppendage	369	KEL	ENSG00000197993.7	7	142941114	142962681	0.0234983	0.00877437	0.00775715	17141	0.338348	No
Heart-AtrialAppendage	369	PIP	ENSG00000159763.3	7	143132077	143139746	0.0102562	0.0232118	0.658871	17141	0.93215	No
Heart-AtrialAppendage	369	GSTK1	ENSG00000197448.13	7	143244093	143270754	0.000125496	0.00145236	0.931191	17141	0.989434	No
Heart-AtrialAppendage	369	TMEM139	ENSG00000178826.10	7	143279957	143288048	-0.00364267	0.00651714	0.576566	17141	0.911151	No
Heart-AtrialAppendage	369	CASP2	ENSG00000106144.19	7	143288215	143307696	0.00153016	0.00204226	0.454215	17141	0.874502	No
Heart-AtrialAppendage	369	FAM131B	ENSG00000159784.17	7	143353400	143362752	-0.00384865	0.00720917	0.593784	17141	0.916559	No
Heart-AtrialAppendage	369	ZYX	ENSG00000159840.15	7	143381080	143391097	-0.0030721	0.00221376	0.16611	17141	0.707874	No
Heart-AtrialAppendage	369	EPHA1	ENSG00000146904.8	7	143390289	143408892	0.00123081	0.00478734	0.797256	17141	0.96109	No
Heart-AtrialAppendage	369	TCAF2	ENSG00000170379.19	7	143620950	143730409	0.003955	0.00580076	0.495816	17141	0.885186	No
Heart-AtrialAppendage	369	TCAF1	ENSG00000198420.9	7	143851375	143902198	0.000269983	0.00265773	0.919145	17141	0.987681	No
Heart-AtrialAppendage	369	ARHGEF35	ENSG00000213214.4	7	144186083	144188395	0.038535	0.015077	0.0110178	17141	0.370352	No
Heart-AtrialAppendage	369	OR2A7	ENSG00000243896.3	7	144258607	144259722	0.00269776	0.0101446	0.79045	17141	0.959891	No
Heart-AtrialAppendage	369	ARHGEF5	ENSG00000050327.14	7	144355288	144380632	0.00029456	0.00390576	0.939927	17141	0.990674	No
Heart-AtrialAppendage	369	TPK1	ENSG00000196511.14	7	144451941	144836395	0.00105324	0.00284359	0.711316	17141	0.943857	No
Heart-AtrialAppendage	369	AC006007.1	ENSG00000230746.1	7	145675882	145681369	0.00213716	0.0160317	0.894027	17141	0.981837	No
Heart-AtrialAppendage	369	CNTNAP2	ENSG00000174469.19	7	146116002	148420998	-0.0391445	0.0139775	0.00538742	17141	0.305422	No
Heart-AtrialAppendage	369	CUL1	ENSG00000055130.15	7	148698665	148801036	0.000713395	0.00137038	0.602992	17141	0.919072	No
Heart-AtrialAppendage	369	EZH2	ENSG00000106462.10	7	148807383	148884321	-0.0023816	0.00363581	0.512877	17141	0.893671	No
Heart-AtrialAppendage	369	GHET1	ENSG00000281189.1	7	148987527	148989432	-0.0125118	0.0146091	0.392346	17141	0.847964	No
Heart-AtrialAppendage	369	PDIA4	ENSG00000155660.10	7	149003062	149028641	-0.00223928	0.0037479	0.55058	17141	0.901901	No
Heart-AtrialAppendage	369	ZNF786	ENSG00000197362.14	7	149069643	149090782	-0.00560404	0.00389376	0.150985	17141	0.696453	No
Heart-AtrialAppendage	369	ZNF425	ENSG00000204947.8	7	149102784	149126346	-9.03552e-05	0.00497567	0.985522	17141	0.99752	No
Heart-AtrialAppendage	369	ZNF398	ENSG00000197024.8	7	149126416	149182802	-0.00172642	0.00242132	0.476321	17141	0.879485	No
Heart-AtrialAppendage	369	ZNF282	ENSG00000170265.11	7	149195485	149226248	-0.00218215	0.00202101	0.281012	17141	0.790455	No
Heart-AtrialAppendage	369	ZNF212	ENSG00000170260.8	7	149239651	149255609	-0.00191649	0.00270135	0.478519	17141	0.880736	No
Heart-AtrialAppendage	369	ZNF783	ENSG00000204946.9	7	149262171	149295185	0.000617547	0.00218717	0.777843	17141	0.958192	No
Heart-AtrialAppendage	369	ZNF777	ENSG00000196453.7	7	149431363	149461123	0.000250316	0.00217704	0.908528	17141	0.984454	No
Heart-AtrialAppendage	369	ZNF746	ENSG00000181220.15	7	149472794	149497817	0.00131552	0.00191893	0.493457	17141	0.884766	No
Heart-AtrialAppendage	369	KRBA1	ENSG00000133619.17	7	149714781	149734575	-0.00744552	0.00508036	0.143677	17141	0.689392	No
Heart-AtrialAppendage	369	ZNF467	ENSG00000181444.12	7	149764182	149773479	-0.00568655	0.00445002	0.202149	17141	0.742941	No
Heart-AtrialAppendage	369	SSPO	ENSG00000197558.11	7	149776042	149833965	-0.0056676	0.00526006	0.282015	17141	0.791293	No
Heart-AtrialAppendage	369	ZNF862	ENSG00000106479.10	7	149838367	149867479	-0.00183132	0.00203518	0.368834	17141	0.837211	No
Heart-AtrialAppendage	369	ATP6V0E2	ENSG00000171130.17	7	149872968	149880698	-0.00363568	0.00483674	0.452752	17141	0.873899	No
Heart-AtrialAppendage	369	ACTR3C	ENSG00000106526.10	7	150243916	150323725	0.00228412	0.00545293	0.675564	17141	0.935204	No
Heart-AtrialAppendage	369	LRRC61	ENSG00000127399.14	7	150322639	150338150	0.00610072	0.00495231	0.218823	17141	0.75303	No
Heart-AtrialAppendage	369	ZBED6CL	ENSG00000188707.5	7	150329789	150332721	-0.00550941	0.00526701	0.296278	17141	0.798894	No
Heart-AtrialAppendage	369	RARRES2	ENSG00000106538.9	7	150338319	150341674	-0.00070834	0.0044651	0.874045	17141	0.977577	No
Heart-AtrialAppendage	369	REPIN1	ENSG00000214022.11	7	150368189	150374044	-0.00166717	0.00179807	0.354469	17141	0.829821	No
Heart-AtrialAppendage	369	ZNF775	ENSG00000196456.11	7	150379335	150398631	-0.00260469	0.00268068	0.3319	17141	0.820227	No
Heart-AtrialAppendage	369	GIMAP8	ENSG00000171115.3	7	150450630	150479392	-0.00298763	0.00423926	0.481437	17141	0.881469	No
Heart-AtrialAppendage	369	GIMAP7	ENSG00000179144.4	7	150514830	150521073	-0.00274809	0.00474631	0.562968	17141	0.906849	No
Heart-AtrialAppendage	369	GIMAP4	ENSG00000133574.9	7	150567277	150573955	-0.00141496	0.00372136	0.704011	17141	0.94224	No
Heart-AtrialAppendage	369	GIMAP6	ENSG00000133561.15	7	150625375	150632648	-0.00220273	0.00426998	0.606277	17141	0.919198	No
Heart-AtrialAppendage	369	GIMAP2	ENSG00000106560.10	7	150685700	150693641	-0.00286593	0.00409285	0.484254	17141	0.881767	No
Heart-AtrialAppendage	369	GIMAP1	ENSG00000213203.2	7	150716557	150724284	0.00389942	0.00419494	0.353248	17141	0.829001	No
Heart-AtrialAppendage	369	GIMAP5	ENSG00000196329.11	7	150737348	150744063	0.00142973	0.0060123	0.812176	17141	0.964698	No
Heart-AtrialAppendage	369	TMEM176B	ENSG00000106565.17	7	150791285	150801360	-0.00697311	0.00671062	0.299474	17141	0.801951	No
Heart-AtrialAppendage	369	TMEM176A	ENSG00000002933.7	7	150800534	150805120	-0.00566716	0.00627519	0.367096	17141	0.836383	No
Heart-AtrialAppendage	369	AOC1	ENSG00000002726.20	7	150824627	150861504	0.00925389	0.020667	0.654604	17141	0.93215	No
Heart-AtrialAppendage	369	KCNH2	ENSG00000055118.14	7	150944961	150978315	-0.0049006	0.00307434	0.111839	17141	0.654933	No
Heart-AtrialAppendage	369	NOS3	ENSG00000164867.10	7	150990995	151014588	-0.0141935	0.00571919	0.0135475	17141	0.386417	No
Heart-AtrialAppendage	369	ATG9B	ENSG00000181652.19	7	151012209	151024499	-0.00851253	0.00673728	0.207259	17141	0.744509	No
Heart-AtrialAppendage	369	ABCB8	ENSG00000197150.12	7	151028422	151047782	0.00303622	0.00204277	0.138101	17141	0.682002	No
Heart-AtrialAppendage	369	ASIC3	ENSG00000213199.7	7	151048292	151052756	-0.00120748	0.00400118	0.762999	17141	0.955214	No
Heart-AtrialAppendage	369	CDK5	ENSG00000164885.12	7	151053812	151058199	0.000747646	0.00277384	0.787679	17141	0.959865	No
Heart-AtrialAppendage	369	SLC4A2	ENSG00000164889.13	7	151057210	151075775	-0.00421896	0.00207489	0.0427785	17141	0.526497	No
Heart-AtrialAppendage	369	FASTK	ENSG00000164896.19	7	151076593	151080862	0.00142737	0.0022935	0.534117	17141	0.898452	No
Heart-AtrialAppendage	369	TMUB1	ENSG00000164897.12	7	151081080	151083546	-0.00297825	0.00254142	0.242047	17141	0.768069	No
Heart-AtrialAppendage	369	AGAP3	ENSG00000133612.18	7	151085831	151144436	-0.000637895	0.0017621	0.717566	17141	0.945842	No
Heart-AtrialAppendage	369	GBX1	ENSG00000164900.4	7	151148589	151174745	-0.0125365	0.0137637	0.363011	17141	0.833651	No
Heart-AtrialAppendage	369	ASB10	ENSG00000146926.10	7	151175698	151187832	0.00190799	0.0041286	0.64427	17141	0.929056	No
Heart-AtrialAppendage	369	ABCF2	ENSG00000033050.7	7	151207837	151227230	-0.00278337	0.00167369	0.0972136	17141	0.634071	No
Heart-AtrialAppendage	369	CHPF2	ENSG00000033100.16	7	151232489	151238763	0.00154818	0.00264987	0.559434	17141	0.905639	No
Heart-AtrialAppendage	369	SMARCD3	ENSG00000082014.16	7	151238828	151277896	-0.00108142	0.00274266	0.693606	17141	0.938927	No
Heart-AtrialAppendage	369	NUB1	ENSG00000013374.15	7	151341699	151378449	-0.00239492	0.00131723	0.069902	17141	0.586843	No
Heart-AtrialAppendage	369	WDR86	ENSG00000187260.15	7	151375944	151410727	0.0206174	0.00733074	0.0051961	17141	0.303326	No
Heart-AtrialAppendage	369	RHEB	ENSG00000106615.9	7	151466012	151520120	0.00390512	0.00211575	0.0657818	17141	0.580621	No
Heart-AtrialAppendage	369	PRKAG2	ENSG00000106617.13	7	151556111	151877041	0.00232912	0.00477138	0.625756	17141	0.923166	No
Heart-AtrialAppendage	369	GALNT11	ENSG00000178234.12	7	152025674	152122347	0.00205885	0.00175107	0.240496	17141	0.767106	No
Heart-AtrialAppendage	369	KMT2C	ENSG00000055609.17	7	152134922	152436005	0.00214523	0.00166016	0.197154	17141	0.738187	No
Heart-AtrialAppendage	369	LINC01003	ENSG00000261455.1	7	152463786	152465549	0.00410856	0.00513333	0.424045	17141	0.861958	No
Heart-AtrialAppendage	369	XRCC2	ENSG00000196584.2	7	152644779	152676165	-0.00516482	0.00851428	0.544509	17141	0.901152	No
Heart-AtrialAppendage	369	ACTR3B	ENSG00000133627.17	7	152759749	152855378	8.28172e-05	0.00267392	0.97531	17141	0.995108	No
Heart-AtrialAppendage	369	DPP6	ENSG00000130226.16	7	153887097	154894285	-0.00628051	0.0128229	0.624594	17141	0.923166	No
Heart-AtrialAppendage	369	PAXIP1	ENSG00000157212.18	7	154943687	155003084	-0.00140708	0.00204211	0.491263	17141	0.883882	No
Heart-AtrialAppendage	369	PAXIP1-AS1	ENSG00000273344.1	7	155003448	155005703	0.000534946	0.00292836	0.855158	17141	0.974294	No
Heart-AtrialAppendage	369	AC144652.1	ENSG00000273117.1	7	155295918	155297541	0.0276921	0.0100398	0.0061194	17141	0.314993	No
Heart-AtrialAppendage	369	INSIG1	ENSG00000186480.12	7	155297776	155310235	0.00738834	0.00660452	0.264051	17141	0.782615	No
Heart-AtrialAppendage	369	EN2	ENSG00000164778.4	7	155458129	155464831	0.000438825	0.016214	0.978424	17141	0.995586	No
Heart-AtrialAppendage	369	RBM33	ENSG00000184863.10	7	155644451	155781485	0.00308399	0.00218079	0.158212	17141	0.706771	No
Heart-AtrialAppendage	369	LINC01006	ENSG00000182648.11	7	156472196	156640654	8.71099e-05	0.00329567	0.978928	17141	0.995586	No
Heart-AtrialAppendage	369	RNF32	ENSG00000105982.16	7	156640674	156677130	0.000489815	0.00562161	0.930618	17141	0.989386	No
Heart-AtrialAppendage	369	LMBR1	ENSG00000105983.20	7	156668946	156893230	-0.00215837	0.00175935	0.22073	17141	0.754843	No
Heart-AtrialAppendage	369	NOM1	ENSG00000146909.7	7	156949723	156973182	-0.00084161	0.00180122	0.640618	17141	0.927394	No
Heart-AtrialAppendage	369	UBE3C	ENSG00000009335.17	7	157138913	157269372	0.000962603	0.0013622	0.480257	17141	0.881206	No
Heart-AtrialAppendage	369	DNAJB6	ENSG00000105993.14	7	157335381	157417439	0.00105524	0.00176498	0.550311	17141	0.901875	No
Heart-AtrialAppendage	369	PTPRN2	ENSG00000155093.17	7	157539056	158587788	0.00606247	0.00333813	0.0702137	17141	0.586843	No
Heart-AtrialAppendage	369	NCAPG2	ENSG00000146918.19	7	158631311	158704829	-0.00504664	0.0036496	0.167618	17141	0.709067	No
Heart-AtrialAppendage	369	ESYT2	ENSG00000117868.15	7	158730995	158830253	0.00198836	0.00220252	0.367275	17141	0.836383	No
Heart-AtrialAppendage	369	WDR60	ENSG00000126870.15	7	158856578	158956747	-0.000675236	0.00247873	0.785467	17141	0.959636	No
Heart-AtrialAppendage	369	VIPR2	ENSG00000106018.13	7	159030196	159144957	-0.00779719	0.00464398	0.0940545	17141	0.628351	No
Heart-AtrialAppendage	369	ZNF596	ENSG00000172748.13	8	232232	264703	0.00309173	0.00288171	0.28407	17141	0.79252	No
Heart-AtrialAppendage	369	FBXO25	ENSG00000147364.16	8	406428	477967	-0.00463914	0.00193355	0.0169538	17141	0.411622	No
Heart-AtrialAppendage	369	TDRP	ENSG00000180190.11	8	489792	545781	0.00536399	0.00263688	0.0426899	17141	0.526497	No
Heart-AtrialAppendage	369	ERICH1	ENSG00000104714.13	8	614746	738106	-0.00235193	0.00209924	0.26333	17141	0.78246	No
Heart-AtrialAppendage	369	CLN8	ENSG00000182372.9	8	1755778	1801711	0.00142671	0.00287738	0.620324	17141	0.922185	No
Heart-AtrialAppendage	369	ARHGEF10	ENSG00000104728.15	8	1823976	1958641	0.00288052	0.00209022	0.169062	17141	0.710688	No
Heart-AtrialAppendage	369	KBTBD11-OT1	ENSG00000253696.2	8	1971397	1976478	0.000771382	0.015242	0.959666	17141	0.992376	No
Heart-AtrialAppendage	369	RP11-439C15.4	ENSG00000253764.1	8	1972570	1974637	0.00694944	0.0112503	0.537169	17141	0.899562	No
Heart-AtrialAppendage	369	KBTBD11	ENSG00000176595.3	8	1973878	2006936	-0.00272693	0.00547441	0.618712	17141	0.922124	No
Heart-AtrialAppendage	369	MYOM2	ENSG00000036448.9	8	2045040	2165552	-0.00669716	0.00384852	0.0827119	17141	0.607904	No
Heart-AtrialAppendage	369	MCPH1	ENSG00000147316.12	8	6409279	6648282	-0.00215777	0.00175294	0.219177	17141	0.753349	No
Heart-AtrialAppendage	369	ANGPT2	ENSG00000091879.13	8	6499651	6563409	0.00905183	0.0072179	0.210657	17141	0.747319	No
Heart-AtrialAppendage	369	CTD-2541M15.3	ENSG00000271743.1	8	6615604	6617198	0.0171058	0.0141784	0.22846	17141	0.759214	No
Heart-AtrialAppendage	369	AGPAT5	ENSG00000155189.11	8	6708357	6759666	0.00260389	0.00259452	0.316265	17141	0.810929	No
Heart-AtrialAppendage	369	DEFB1	ENSG00000164825.3	8	6870575	6878022	-0.0106199	0.0202703	0.600673	17141	0.917881	No
Heart-AtrialAppendage	369	DEFA4	ENSG00000164821.4	8	6935822	6938338	0.0427137	0.0204353	0.0373278	17141	0.505638	No
Heart-AtrialAppendage	369	DEFA3	ENSG00000239839.6	8	7015869	7018301	0.0563086	0.0255043	0.0279114	17141	0.461359	No
Heart-AtrialAppendage	369	FAM66B	ENSG00000215374.5	8	7301611	7355354	0.00115371	0.00762925	0.879888	17141	0.979055	No
Heart-AtrialAppendage	369	PRAG1	ENSG00000275342.4	8	8317736	8386498	0.00405258	0.00570011	0.477583	17141	0.880052	No
Heart-AtrialAppendage	369	CLDN23	ENSG00000253958.1	8	8701938	8704106	0.000896955	0.00670263	0.893621	17141	0.981644	No
Heart-AtrialAppendage	369	MFHAS1	ENSG00000147324.10	8	8783354	8893645	-0.00203241	0.00378265	0.591407	17141	0.915354	No
Heart-AtrialAppendage	369	ERI1	ENSG00000104626.14	8	9002147	9116746	-0.00171515	0.00231355	0.458983	17141	0.875096	No
Heart-AtrialAppendage	369	PPP1R3B	ENSG00000173281.4	8	9136255	9151574	0.00343142	0.00497684	0.490984	17141	0.883843	No
Heart-AtrialAppendage	369	RP11-10A14.4	ENSG00000253426.5	8	9151742	9168136	0.0105522	0.00596009	0.0775253	17141	0.600322	No
Heart-AtrialAppendage	369	RP11-10A14.9	ENSG00000279949.1	8	9158063	9158621	0.00200781	0.0108352	0.853098	17141	0.973976	No
Heart-AtrialAppendage	369	RP11-10A14.5	ENSG00000248538.6	8	9189011	9202854	-0.0176551	0.0124722	0.157803	17141	0.706771	No
Heart-AtrialAppendage	369	TNKS	ENSG00000173273.15	8	9556521	9782346	-0.000600581	0.00135858	0.658716	17141	0.93215	No
Heart-AtrialAppendage	369	LINC00599	ENSG00000253230.8	8	9900064	9905366	0.00299804	0.0197922	0.879689	17141	0.979055	No
Heart-AtrialAppendage	369	MSRA	ENSG00000175806.14	8	10054268	10428891	-0.000253397	0.00215543	0.906482	17141	0.983917	No
Heart-AtrialAppendage	369	LINCR-0001	ENSG00000253641.5	8	10474565	10481974	0.00230669	0.00869234	0.790882	17141	0.960025	No
Heart-AtrialAppendage	369	PRSS51	ENSG00000253649.3	8	10484198	10547557	0.0188585	0.013723	0.170257	17141	0.712112	No
Heart-AtrialAppendage	369	RP11-981G7.6	ENSG00000272505.1	8	10486807	10489666	0.00292957	0.00534689	0.584112	17141	0.912943	No
Heart-AtrialAppendage	369	SOX7	ENSG00000171056.7	8	10723768	10730512	0.00986707	0.00564429	0.0813225	17141	0.607217	No
Heart-AtrialAppendage	369	PINX1	ENSG00000254093.8	8	10764963	10839876	-0.000386485	0.00217897	0.859321	17141	0.975278	No
Heart-AtrialAppendage	369	XKR6	ENSG00000171044.10	8	10896045	11201366	0.00346808	0.00538438	0.519936	17141	0.894483	No
Heart-AtrialAppendage	369	MTMR9	ENSG00000104643.9	8	11285069	11328146	-0.00152558	0.00174776	0.383334	17141	0.843413	No
Heart-AtrialAppendage	369	SLC35G5	ENSG00000177710.5	8	11330888	11332208	0.00826494	0.0116384	0.478094	17141	0.880685	No
Heart-AtrialAppendage	369	FAM167A	ENSG00000154319.14	8	11421463	11474715	-0.00886778	0.0130877	0.498499	17141	0.886089	No
Heart-AtrialAppendage	369	BLK	ENSG00000136573.12	8	11494001	11564604	0.0320015	0.0176921	0.0713469	17141	0.587994	No
Heart-AtrialAppendage	369	GATA4	ENSG00000136574.17	8	11676959	11760002	-0.00166613	0.00303587	0.583485	17141	0.912943	No
Heart-AtrialAppendage	369	C8orf49	ENSG00000255394.4	8	11761256	11763223	-0.00619298	0.00560712	0.270149	17141	0.784046	No
Heart-AtrialAppendage	369	NEIL2	ENSG00000154328.15	8	11769639	11787346	0.00206937	0.00256932	0.421132	17141	0.86034	No
Heart-AtrialAppendage	369	FDFT1	ENSG00000079459.12	8	11795573	11839309	5.39368e-05	0.00268575	0.983989	17141	0.996919	No
Heart-AtrialAppendage	369	RP11-297N6.4	ENSG00000255046.1	8	11797928	11802568	-0.0209187	0.0150191	0.164571	17141	0.707549	No
Heart-AtrialAppendage	369	CTSB	ENSG00000164733.20	8	11842524	11869448	-0.000959685	0.00304844	0.753094	17141	0.954174	No
Heart-AtrialAppendage	369	FAM86B1	ENSG00000186523.14	8	12182096	12194133	0.00628645	0.00820365	0.444019	17141	0.870512	No
Heart-AtrialAppendage	369	FAM66A	ENSG00000227888.4	8	12362019	12388296	-0.0271961	0.0175137	0.121371	17141	0.66442	No
Heart-AtrialAppendage	369	RP11-351I21.11	ENSG00000270074.1	8	12412827	12414373	0.00198192	0.0236833	0.933356	17141	0.989568	No
Heart-AtrialAppendage	369	FAM86B2	ENSG00000145002.12	8	12425614	12436343	-0.014795	0.0146675	0.313824	17141	0.809885	No
Heart-AtrialAppendage	369	RP11-419I17.1	ENSG00000283674.1	8	12537079	12665588	0.00709704	0.00786371	0.367414	17141	0.83645	No
Heart-AtrialAppendage	369	LONRF1	ENSG00000154359.12	8	12721894	12756073	0.00591209	0.00338902	0.0819602	17141	0.607904	No
Heart-AtrialAppendage	369	KIAA1456	ENSG00000250305.8	8	12945642	13031503	-0.00477194	0.00330391	0.149549	17141	0.695502	No
Heart-AtrialAppendage	369	DLC1	ENSG00000164741.14	8	13083361	13604610	0.000758274	0.00262204	0.772607	17141	0.956814	No
Heart-AtrialAppendage	369	C8orf48	ENSG00000164743.4	8	13566843	13568287	-0.00100294	0.00700712	0.886269	17141	0.980204	No
Heart-AtrialAppendage	369	TUSC3	ENSG00000104723.20	8	15417215	15766649	0.0074839	0.00291979	0.0107933	17141	0.370352	No
Heart-AtrialAppendage	369	MSR1	ENSG00000038945.14	8	16107878	16567490	-0.0054409	0.00646136	0.40033	17141	0.85296	No
Heart-AtrialAppendage	369	MICU3	ENSG00000155970.11	8	17027238	17122644	-0.00310136	0.0034325	0.366872	17141	0.836023	No
Heart-AtrialAppendage	369	RP11-468H14.2	ENSG00000249258.2	8	17131181	17149789	-0.0245763	0.010685	0.0220373	17141	0.437201	No
Heart-AtrialAppendage	369	ZDHHC2	ENSG00000104219.12	8	17156029	17224799	-0.00468144	0.00305963	0.126911	17141	0.667984	No
Heart-AtrialAppendage	369	CNOT7	ENSG00000198791.11	8	17224964	17246570	-0.00114561	0.00137755	0.406194	17141	0.854457	No
Heart-AtrialAppendage	369	VPS37A	ENSG00000155975.9	8	17246610	17302427	0.00103708	0.00152002	0.495515	17141	0.885186	No
Heart-AtrialAppendage	369	MTMR7	ENSG00000003987.13	8	17298030	17413327	-0.0029603	0.00449486	0.510592	17141	0.892815	No
Heart-AtrialAppendage	369	SLC7A2	ENSG00000003989.17	8	17497088	17570573	0.00162376	0.00439312	0.711895	17141	0.943857	No
Heart-AtrialAppendage	369	PDGFRL	ENSG00000104213.12	8	17576433	17643794	-0.012734	0.00825938	0.124043	17141	0.666608	No
Heart-AtrialAppendage	369	MTUS1	ENSG00000129422.14	8	17644072	17800917	0.000177829	0.0029214	0.951497	17141	0.991684	No
Heart-AtrialAppendage	369	FGL1	ENSG00000104760.16	8	17864380	17910365	-0.0158539	0.0171868	0.356937	17141	0.831237	No
Heart-AtrialAppendage	369	PCM1	ENSG00000078674.17	8	17922840	18029944	-0.00287266	0.00179608	0.11064	17141	0.653647	No
Heart-AtrialAppendage	369	ASAH1	ENSG00000104763.18	8	18055992	18084998	0.000480283	0.00250592	0.848121	17141	0.972158	No
Heart-AtrialAppendage	369	NAT1	ENSG00000171428.13	8	18170477	18223689	0.000868776	0.00445554	0.845517	17141	0.971003	No
Heart-AtrialAppendage	369	NAT2	ENSG00000156006.4	8	18391245	18401218	0.0150229	0.0171185	0.380777	17141	0.84229	No
Heart-AtrialAppendage	369	PSD3	ENSG00000156011.16	8	18527301	19084730	-0.00474417	0.00383514	0.216913	17141	0.752859	No
Heart-AtrialAppendage	369	RP11-1080G15.1	ENSG00000253557.5	8	19084992	19259469	-0.0333135	0.0161998	0.0404892	17141	0.520697	No
Heart-AtrialAppendage	369	SH2D4A	ENSG00000104611.11	8	19313617	19396218	-0.00322789	0.00413561	0.435622	17141	0.866922	No
Heart-AtrialAppendage	369	CSGALNACT1	ENSG00000147408.14	8	19404161	19758029	0.0025314	0.00291199	0.385283	17141	0.844342	No
Heart-AtrialAppendage	369	INTS10	ENSG00000104613.11	8	19817140	19852083	-0.000707298	0.00151992	0.641971	17141	0.928097	No
Heart-AtrialAppendage	369	LPL	ENSG00000175445.14	8	19901717	19967258	-0.0174489	0.00715036	0.0151759	17141	0.400652	No
Heart-AtrialAppendage	369	ATP6V1B2	ENSG00000147416.10	8	20197367	20226819	-0.00254774	0.00194663	0.19147	17141	0.732588	No
Heart-AtrialAppendage	369	LZTS1	ENSG00000061337.15	8	20246165	20303963	0.00633409	0.00504797	0.210403	17141	0.747157	No
Heart-AtrialAppendage	369	GFRA2	ENSG00000168546.10	8	21690403	21812357	0.00758222	0.00793784	0.340142	17141	0.825975	No
Heart-AtrialAppendage	369	DOK2	ENSG00000147443.12	8	21908873	21913860	-0.00410123	0.00515103	0.426463	17141	0.862436	No
Heart-AtrialAppendage	369	XPO7	ENSG00000130227.16	8	21919671	22006585	-0.00184855	0.00123552	0.135518	17141	0.678861	No
Heart-AtrialAppendage	369	NPM2	ENSG00000158806.13	8	22024125	22036897	0.00200536	0.00575181	0.727564	17141	0.948001	No
Heart-AtrialAppendage	369	FGF17	ENSG00000158815.10	8	22042398	22048809	-0.00764667	0.00710834	0.282795	17141	0.792231	No
Heart-AtrialAppendage	369	DMTN	ENSG00000158856.17	8	22048995	22082527	-0.00470831	0.00340764	0.167955	17141	0.709216	No
Heart-AtrialAppendage	369	FAM160B2	ENSG00000158863.21	8	22089184	22104898	0.000285609	0.00153338	0.852349	17141	0.973838	No
Heart-AtrialAppendage	369	NUDT18	ENSG00000275074.1	8	22106872	22109419	-0.00615672	0.00323341	0.0577249	17141	0.560109	No
Heart-AtrialAppendage	369	HR	ENSG00000168453.14	8	22114415	22133384	-0.00239516	0.00698605	0.73192	17141	0.949259	No
Heart-AtrialAppendage	369	REEP4	ENSG00000168476.11	8	22138020	22141951	-0.000368885	0.00267112	0.89024	17141	0.98067	No
Heart-AtrialAppendage	369	LGI3	ENSG00000168481.8	8	22146825	22156832	0.00678247	0.00857067	0.429275	17141	0.863356	No
Heart-AtrialAppendage	369	SFTPC	ENSG00000168484.12	8	22156913	22164479	-0.00815251	0.0171337	0.634503	17141	0.925075	No
Heart-AtrialAppendage	369	BMP1	ENSG00000168487.17	8	22164736	22212326	-0.00272909	0.00244543	0.265197	17141	0.783436	No
Heart-AtrialAppendage	369	PHYHIP	ENSG00000168490.13	8	22219704	22232341	-0.00563811	0.00588737	0.3389	17141	0.825693	No
Heart-AtrialAppendage	369	POLR3D	ENSG00000168495.12	8	22245104	22254575	-0.00211756	0.00201889	0.294966	17141	0.798162	No
Heart-AtrialAppendage	369	PIWIL2	ENSG00000197181.11	8	22275297	22357563	-0.00195536	0.00944535	0.836117	17141	0.969287	No
Heart-AtrialAppendage	369	SLC39A14	ENSG00000104635.13	8	22367249	22434129	0.00238271	0.00342464	0.487049	17141	0.882658	No
Heart-AtrialAppendage	369	PPP3CC	ENSG00000120910.14	8	22440819	22540844	-0.000650629	0.00192868	0.736061	17141	0.950277	No
Heart-AtrialAppendage	369	SORBS3	ENSG00000120896.13	8	22544986	22575788	-0.002007	0.00194038	0.3017	17141	0.803606	No
Heart-AtrialAppendage	369	PDLIM2	ENSG00000120913.23	8	22578279	22598025	6.11445e-05	0.00292513	0.983335	17141	0.996768	No
Heart-AtrialAppendage	369	C8orf58	ENSG00000241852.9	8	22599601	22604150	0.000553083	0.00300708	0.854178	17141	0.97417	No
Heart-AtrialAppendage	369	CCAR2	ENSG00000158941.16	8	22604632	22620417	-0.00184684	0.00139113	0.185188	17141	0.730211	No
Heart-AtrialAppendage	369	BIN3	ENSG00000147439.12	8	22621515	22669148	-0.00600681	0.00235017	0.0110168	17141	0.370352	No
Heart-AtrialAppendage	369	EGR3	ENSG00000179388.8	8	22687659	22693302	-0.0303258	0.0103563	0.00363401	17141	0.275622	No
Heart-AtrialAppendage	369	PEBP4	ENSG00000134020.7	8	22713251	22941336	0.0151337	0.00515948	0.00357817	17141	0.272593	No
Heart-AtrialAppendage	369	RHOBTB2	ENSG00000008853.16	8	22987417	23020132	-0.00715478	0.00339736	0.0359238	17141	0.501444	No
Heart-AtrialAppendage	369	TNFRSF10B	ENSG00000120889.12	8	23020200	23069179	0.00560777	0.00314208	0.0751783	17141	0.598775	No
Heart-AtrialAppendage	369	TNFRSF10C	ENSG00000173535.13	8	23084355	23117437	0.00131431	0.00618724	0.831902	17141	0.967847	No
Heart-AtrialAppendage	369	TNFRSF10D	ENSG00000173530.5	8	23135588	23164030	0.00366939	0.00479777	0.444904	17141	0.870957	No
Heart-AtrialAppendage	369	TNFRSF10A	ENSG00000104689.9	8	23190676	23225126	0.00857081	0.00535209	0.110199	17141	0.653647	No
Heart-AtrialAppendage	369	CHMP7	ENSG00000147457.13	8	23243637	23261999	0.00136744	0.00156736	0.383569	17141	0.843675	No
Heart-AtrialAppendage	369	R3HCC1	ENSG00000104679.10	8	23270120	23296279	-0.0017295	0.00173909	0.320679	17141	0.814245	No
Heart-AtrialAppendage	369	LOXL2	ENSG00000134013.15	8	23297189	23425328	-0.00324976	0.00498294	0.514719	17141	0.894166	No
Heart-AtrialAppendage	369	ENTPD4	ENSG00000197217.12	8	23385783	23457695	0.000132815	0.00214119	0.950576	17141	0.991583	No
Heart-AtrialAppendage	369	SLC25A37	ENSG00000147454.13	8	23528805	23575463	0.00132223	0.00216984	0.542678	17141	0.900335	No
Heart-AtrialAppendage	369	NKX3-1	ENSG00000167034.9	8	23678693	23682927	-0.00852218	0.00603768	0.158993	17141	0.706771	No
Heart-AtrialAppendage	369	NKX2-6	ENSG00000180053.7	8	23702451	23706598	-0.0182663	0.0150635	0.2261	17141	0.758212	No
Heart-AtrialAppendage	369	RP11-213G6.2	ENSG00000254002.1	8	23726331	23743042	-0.0181248	0.00652165	0.00574645	17141	0.312411	No
Heart-AtrialAppendage	369	STC1	ENSG00000159167.11	8	23841915	23854807	-0.0085021	0.00959823	0.376339	17141	0.841693	No
Heart-AtrialAppendage	369	ADAM28	ENSG00000042980.12	8	24294040	24359018	-0.00518209	0.00719088	0.471611	17141	0.878443	No
Heart-AtrialAppendage	369	ADAMDEC1	ENSG00000134028.14	8	24384285	24406013	-0.0222996	0.0184519	0.227668	17141	0.758839	No
Heart-AtrialAppendage	369	NEFM	ENSG00000104722.13	8	24914718	24919098	-0.0378932	0.0169145	0.0257057	17141	0.453212	No
Heart-AtrialAppendage	369	NEFL	ENSG00000277586.2	8	24950955	24956620	-0.0404399	0.0192815	0.0366869	17141	0.503755	No
Heart-AtrialAppendage	369	DOCK5	ENSG00000147459.17	8	25184723	25415716	0.00398447	0.00333645	0.233207	17141	0.763267	No
Heart-AtrialAppendage	369	GNRH1	ENSG00000147437.9	8	25419260	25424654	-0.000236171	0.0034233	0.945038	17141	0.991387	No
Heart-AtrialAppendage	369	RP11-395I14.2	ENSG00000253476.1	8	25425521	25426580	-0.00727972	0.00554838	0.190373	17141	0.731787	No
Heart-AtrialAppendage	369	KCTD9	ENSG00000104756.15	8	25427847	25458476	-0.000766671	0.00183069	0.675631	17141	0.935204	No
Heart-AtrialAppendage	369	CDCA2	ENSG00000184661.13	8	25458997	25507920	-0.013296	0.0118509	0.262662	17141	0.7821	No
Heart-AtrialAppendage	369	EBF2	ENSG00000221818.8	8	25841730	26045397	0.00126836	0.00355523	0.72149	17141	0.94757	No
Heart-AtrialAppendage	369	PPP2R2A	ENSG00000221914.9	8	26291491	26372680	6.86852e-05	0.00163907	0.966598	17141	0.993543	No
Heart-AtrialAppendage	369	BNIP3L	ENSG00000104765.15	8	26382954	26413129	-0.000443847	0.0023962	0.853157	17141	0.973976	No
Heart-AtrialAppendage	369	PNMA2	ENSG00000240694.8	8	26504686	26514021	0.00111009	0.00463423	0.810828	17141	0.96441	No
Heart-AtrialAppendage	369	DPYSL2	ENSG00000092964.17	8	26514093	26658178	0.00160673	0.00265349	0.545232	17141	0.901152	No
Heart-AtrialAppendage	369	ADRA1A	ENSG00000120907.17	8	26748150	26867273	0.0250772	0.0155047	0.106701	17141	0.648308	No
Heart-AtrialAppendage	369	TRIM35	ENSG00000104228.12	8	27284887	27311319	-0.00578812	0.00239137	0.0160156	17141	0.404305	No
Heart-AtrialAppendage	369	PTK2B	ENSG00000120899.17	8	27311482	27459391	0.00371099	0.00467804	0.428157	17141	0.863214	No
Heart-AtrialAppendage	369	EPHX2	ENSG00000120915.13	8	27490779	27545564	0.00467883	0.0040228	0.245597	17141	0.770149	No
Heart-AtrialAppendage	369	CLU	ENSG00000120885.21	8	27596917	27615031	0.00396366	0.00499851	0.428338	17141	0.863275	No
Heart-AtrialAppendage	369	SCARA3	ENSG00000168077.13	8	27633868	27676776	-0.0044395	0.00476562	0.352207	17141	0.827895	No
Heart-AtrialAppendage	369	CCDC25	ENSG00000147419.17	8	27733311	27772653	-0.0016705	0.00165406	0.313227	17141	0.809198	No
Heart-AtrialAppendage	369	ESCO2	ENSG00000171320.14	8	27771949	27812640	-0.00152631	0.0135928	0.91066	17141	0.985348	No
Heart-AtrialAppendage	369	PBK	ENSG00000168078.9	8	27809620	27838095	0.00167449	0.0145733	0.90859	17141	0.984459	No
Heart-AtrialAppendage	369	SCARA5	ENSG00000168079.16	8	27869882	27992727	0.00765061	0.00489857	0.119246	17141	0.662214	No
Heart-AtrialAppendage	369	NUGGC	ENSG00000189233.11	8	28021964	28083871	-0.0185132	0.0152988	0.22706	17141	0.758839	No
Heart-AtrialAppendage	369	ELP3	ENSG00000134014.16	8	28089673	28191156	-0.00196412	0.00176225	0.265814	17141	0.783582	No
Heart-AtrialAppendage	369	ZNF395	ENSG00000186918.13	8	28345585	28402701	0.00451795	0.00363295	0.214485	17141	0.750941	No
Heart-AtrialAppendage	369	FBXO16	ENSG00000214050.7	8	28428408	28490318	0.00382952	0.00635809	0.547363	17141	0.901637	No
Heart-AtrialAppendage	369	FZD3	ENSG00000104290.10	8	28494205	28574268	0.0012514	0.00299267	0.676091	17141	0.935204	No
Heart-AtrialAppendage	369	EXTL3	ENSG00000012232.8	8	28600469	28753687	0.00152926	0.00244533	0.532131	17141	0.898074	No
Heart-AtrialAppendage	369	INTS9	ENSG00000104299.14	8	28767661	28890242	0.00192343	0.00191336	0.315472	17141	0.810609	No
Heart-AtrialAppendage	369	HMBOX1	ENSG00000147421.17	8	28890394	29064764	0.00213491	0.00185242	0.24991	17141	0.7748	No
Heart-AtrialAppendage	369	KIF13B	ENSG00000197892.12	8	29067577	29263124	0.00182203	0.00281121	0.517331	17141	0.894295	No
Heart-AtrialAppendage	369	DUSP4	ENSG00000120875.8	8	29333064	29350668	-0.00547906	0.00695429	0.431312	17141	0.865058	No
Heart-AtrialAppendage	369	SARAF	ENSG00000133872.13	8	30063012	30082424	0.00121832	0.00177537	0.493022	17141	0.884683	No
Heart-AtrialAppendage	369	LEPROTL1	ENSG00000104660.17	8	30095398	30138348	-0.00197774	0.00214103	0.356268	17141	0.831237	No
Heart-AtrialAppendage	369	MBOAT4	ENSG00000177669.3	8	30131824	30144686	0.00897265	0.0117373	0.445116	17141	0.871055	No
Heart-AtrialAppendage	369	RP11-51J9.5	ENSG00000271869.1	8	30155830	30156232	-0.00802075	0.00747021	0.283704	17141	0.792397	No
Heart-AtrialAppendage	369	DCTN6	ENSG00000104671.7	8	30156297	30183640	-0.00118471	0.00162028	0.465164	17141	0.875976	No
Heart-AtrialAppendage	369	RP11-51J9.6	ENSG00000272375.1	8	30197404	30198048	0.000978097	0.00860875	0.909607	17141	0.984948	No
Heart-AtrialAppendage	369	RBPMS	ENSG00000157110.15	8	30384479	30572261	-0.00373031	0.00212347	0.0798504	17141	0.603607	No
Heart-AtrialAppendage	369	GTF2E2	ENSG00000197265.8	8	30578318	30658251	-0.00375795	0.00161274	0.0203706	17141	0.42891	No
Heart-AtrialAppendage	369	GSR	ENSG00000104687.12	8	30678061	30727926	-0.000900005	0.00231093	0.697178	17141	0.939639	No
Heart-AtrialAppendage	369	UBXN8	ENSG00000104691.14	8	30732247	30767006	1.65027e-05	0.00272516	0.995172	17141	0.998821	No
Heart-AtrialAppendage	369	PPP2CB	ENSG00000104695.12	8	30774457	30814314	0.00312167	0.00156903	0.0474242	17141	0.53874	No
Heart-AtrialAppendage	369	PURG	ENSG00000172733.11	8	30995802	31033715	-0.00627443	0.0073843	0.396079	17141	0.850035	No
Heart-AtrialAppendage	369	WRN	ENSG00000165392.9	8	31033801	31173769	0.00138344	0.00224992	0.539035	17141	0.899562	No
Heart-AtrialAppendage	369	NRG1	ENSG00000157168.18	8	31639386	32767959	0.000465989	0.00831939	0.955364	17141	0.991919	No
Heart-AtrialAppendage	369	RP11-11N9.4	ENSG00000247134.6	8	32996178	33044855	0.00503255	0.00457371	0.271955	17141	0.785042	No
Heart-AtrialAppendage	369	RP11-722E23.2	ENSG00000272338.2	8	33360839	33361415	-8.42835e-05	0.0059033	0.988617	17141	0.998452	No
Heart-AtrialAppendage	369	FUT10	ENSG00000172728.15	8	33370824	33473385	-0.00458941	0.00363761	0.207921	17141	0.744815	No
Heart-AtrialAppendage	369	TTI2	ENSG00000129696.12	8	33473423	33513601	-0.00405278	0.00247626	0.10261	17141	0.642848	No
Heart-AtrialAppendage	369	MAK16	ENSG00000198042.10	8	33484750	33501260	-0.00176972	0.00221965	0.425823	17141	0.862204	No
Heart-AtrialAppendage	369	RNF122	ENSG00000133874.1	8	33547755	33567125	0.00285589	0.00476292	0.549158	17141	0.901637	No
Heart-AtrialAppendage	369	DUSP26	ENSG00000133878.8	8	33591332	33600106	-0.0165387	0.00367808	9.42884e-06	17141	0.0230885	Yes
Heart-AtrialAppendage	369	LINC01605	ENSG00000253161.5	8	37421341	37554183	-0.00229366	0.0155833	0.88307	17141	0.979634	No
Heart-AtrialAppendage	369	ZNF703	ENSG00000183779.6	8	37695751	37700021	0.00631219	0.00400363	0.115795	17141	0.657881	No
Heart-AtrialAppendage	369	ERLIN2	ENSG00000147475.14	8	37736799	37759101	-0.00020381	0.00188715	0.914059	17141	0.986591	No
Heart-AtrialAppendage	369	PROSC	ENSG00000147471.11	8	37762593	37779767	-0.00183105	0.00197315	0.354061	17141	0.829433	No
Heart-AtrialAppendage	369	ADGRA2	ENSG00000020181.17	8	37784191	37843267	0.00783582	0.00293099	0.00786261	17141	0.339849	No
Heart-AtrialAppendage	369	BRF2	ENSG00000104221.12	8	37844897	37849904	-0.00477333	0.003151	0.130718	17141	0.672265	No
Heart-AtrialAppendage	369	RAB11FIP1	ENSG00000156675.15	8	37858618	37899467	-0.00749927	0.00482039	0.120681	17141	0.663862	No
Heart-AtrialAppendage	369	EIF4EBP1	ENSG00000187840.4	8	38030341	38060365	-0.00423922	0.00331985	0.20248	17141	0.743028	No
Heart-AtrialAppendage	369	ASH2L	ENSG00000129691.15	8	38105242	38140080	-0.00216	0.00156996	0.169761	17141	0.711981	No
Heart-AtrialAppendage	369	STAR	ENSG00000147465.11	8	38143649	38151265	-0.0211801	0.015831	0.18181	17141	0.726822	No
Heart-AtrialAppendage	369	LSM1	ENSG00000175324.9	8	38163773	38176532	0.000611935	0.00191809	0.749893	17141	0.953188	No
Heart-AtrialAppendage	369	BAG4	ENSG00000156735.10	8	38176731	38213301	-0.00226184	0.00227829	0.321508	17141	0.814245	No
Heart-AtrialAppendage	369	DDHD2	ENSG00000085788.13	8	38225218	38262833	-0.00135941	0.00184333	0.461332	17141	0.875583	No
Heart-AtrialAppendage	369	PLPP5	ENSG00000147535.16	8	38263130	38269243	-0.00407109	0.00254829	0.111047	17141	0.653647	No
Heart-AtrialAppendage	369	NSD3	ENSG00000147548.16	8	38269697	38382272	0.00223681	0.00137076	0.10363	17141	0.643002	No
Heart-AtrialAppendage	369	RP11-350N15.5	ENSG00000272092.1	8	38382364	38383461	-0.0022459	0.0101151	0.824417	17141	0.967091	No
Heart-AtrialAppendage	369	LETM2	ENSG00000165046.12	8	38386207	38409527	0.00902108	0.00464386	0.0528753	17141	0.549464	No
Heart-AtrialAppendage	369	FGFR1	ENSG00000077782.19	8	38411138	38468834	-0.0002776	0.00228305	0.903293	17141	0.983213	No
Heart-AtrialAppendage	369	TACC1	ENSG00000147526.19	8	38728186	38853028	-0.000432418	0.0026114	0.868577	17141	0.976837	No
Heart-AtrialAppendage	369	PLEKHA2	ENSG00000169499.14	8	38901235	38973909	0.00912441	0.00288068	0.00167426	17141	0.216263	No
Heart-AtrialAppendage	369	HTRA4	ENSG00000169495.4	8	38974164	38988662	0.00525152	0.0162848	0.747284	17141	0.952054	No
Heart-AtrialAppendage	369	TM2D2	ENSG00000169490.16	8	38988808	38996824	0.0011226	0.00209572	0.592536	17141	0.915922	No
Heart-AtrialAppendage	369	ADAM9	ENSG00000168615.11	8	38996869	39105144	0.000841775	0.00245323	0.731709	17141	0.949259	No
Heart-AtrialAppendage	369	ADAM32	ENSG00000197140.14	8	39106990	39284911	0.00532305	0.00587007	0.365135	17141	0.835414	No
Heart-AtrialAppendage	369	IDO1	ENSG00000131203.12	8	39902275	39928444	-0.0120386	0.0175454	0.493083	17141	0.884683	No
Heart-AtrialAppendage	369	C8orf4	ENSG00000176907.4	8	40153455	40155308	-0.00769279	0.00630509	0.223259	17141	0.755833	No
Heart-AtrialAppendage	369	SFRP1	ENSG00000104332.11	8	41261958	41309497	0.00461487	0.009002	0.608523	17141	0.919856	No
Heart-AtrialAppendage	369	GOLGA7	ENSG00000147533.16	8	41490396	41510980	-0.00312124	0.00141346	0.0278812	17141	0.461305	No
Heart-AtrialAppendage	369	GINS4	ENSG00000147536.11	8	41529206	41545046	-0.0012819	0.0077224	0.868256	17141	0.976837	No
Heart-AtrialAppendage	369	GPAT4	ENSG00000158669.11	8	41577187	41625001	0.000742715	0.00148966	0.618392	17141	0.922124	No
Heart-AtrialAppendage	369	ANK1	ENSG00000029534.19	8	41653220	41896762	0.013531	0.00558669	0.0159471	17141	0.40317	No
Heart-AtrialAppendage	369	RP11-930P14.2	ENSG00000260588.1	8	41828165	41829934	0.00919256	0.0162206	0.57127	17141	0.910014	No
Heart-AtrialAppendage	369	KAT6A	ENSG00000083168.9	8	41929479	42051990	0.0019262	0.00208382	0.35594	17141	0.831152	No
Heart-AtrialAppendage	369	AP3M2	ENSG00000070718.11	8	42152946	42171673	-0.000957362	0.00244587	0.695727	17141	0.939579	No
Heart-AtrialAppendage	369	PLAT	ENSG00000104368.17	8	42175233	42207724	0.00375023	0.00545175	0.491978	17141	0.884147	No
Heart-AtrialAppendage	369	IKBKB	ENSG00000104365.13	8	42271302	42332653	-5.23122e-05	0.00158606	0.973708	17141	0.994774	No
Heart-AtrialAppendage	369	POLB	ENSG00000070501.11	8	42338454	42371808	-0.0018326	0.00264525	0.488906	17141	0.883042	No
Heart-AtrialAppendage	369	VDAC3	ENSG00000078668.13	8	42391624	42405897	-0.000243513	0.00152334	0.873088	17141	0.977316	No
Heart-AtrialAppendage	369	SLC20A2	ENSG00000168575.9	8	42416475	42541597	-0.000804277	0.00237595	0.735186	17141	0.950216	No
Heart-AtrialAppendage	369	SMIM19	ENSG00000176209.11	8	42541712	42555193	0.00107697	0.00286182	0.706907	17141	0.942436	No
Heart-AtrialAppendage	369	THAP1	ENSG00000131931.8	8	42836674	42843325	-0.00447264	0.00247209	0.0712768	17141	0.587994	No
Heart-AtrialAppendage	369	RNF170	ENSG00000120925.15	8	42849637	42897290	-0.00167162	0.00210926	0.428601	17141	0.863356	No
Heart-AtrialAppendage	369	HOOK3	ENSG00000168172.8	8	42896932	43030539	0.000860513	0.00171063	0.615257	17141	0.92107	No
Heart-AtrialAppendage	369	FNTA	ENSG00000168522.12	8	43034194	43085788	0.000729524	0.00134872	0.588924	17141	0.914812	No
Heart-AtrialAppendage	369	POMK	ENSG00000185900.9	8	43093506	43123434	0.00970126	0.00858255	0.259111	17141	0.780849	No
Heart-AtrialAppendage	369	HGSNAT	ENSG00000165102.14	8	43140455	43202855	-0.00164729	0.00184269	0.371962	17141	0.839413	No
Heart-AtrialAppendage	369	RP11-1134I14.8	ENSG00000255366.1	8	47190772	47193262	0.00515879	0.00621503	0.407081	17141	0.854457	No
Heart-AtrialAppendage	369	SPIDR	ENSG00000164808.16	8	47260575	47736306	0.000659243	0.00200554	0.742573	17141	0.951443	No
Heart-AtrialAppendage	369	CEBPD	ENSG00000221869.4	8	47736909	47739086	-0.00166354	0.00522225	0.750261	17141	0.953188	No
Heart-AtrialAppendage	369	PRKDC	ENSG00000253729.7	8	47773108	47960183	0.00337393	0.00174387	0.0538355	17141	0.550541	No
Heart-AtrialAppendage	369	MCM4	ENSG00000104738.16	8	47960185	47978160	-0.00307428	0.00310924	0.323471	17141	0.814245	No
Heart-AtrialAppendage	369	UBE2V2	ENSG00000169139.11	8	48008400	48064708	-0.000817921	0.00178134	0.646406	17141	0.930237	No
Heart-AtrialAppendage	369	RP11-567J20.2	ENSG00000253688.2	8	48551527	48556441	0.00795669	0.0121451	0.512815	17141	0.893671	No
Heart-AtrialAppendage	369	AC026904.1	ENSG00000233858.4	8	48590401	48594621	-0.0101081	0.0108525	0.352294	17141	0.827895	No
Heart-AtrialAppendage	369	EFCAB1	ENSG00000034239.10	8	48710789	48735311	-0.0246597	0.0154085	0.110422	17141	0.653647	No
Heart-AtrialAppendage	369	SNAI2	ENSG00000019549.9	8	48917768	48921740	-0.0110299	0.00621934	0.0770258	17141	0.598775	No
Heart-AtrialAppendage	369	C8orf22	ENSG00000168333.13	8	49054311	49076090	0.0185776	0.0212005	0.381483	17141	0.842469	No
Heart-AtrialAppendage	369	PXDNL	ENSG00000147485.12	8	51319578	51809445	0.00793353	0.00411912	0.0549181	17141	0.553736	No
Heart-AtrialAppendage	369	PCMTD1	ENSG00000168300.13	8	51817575	51899186	-0.00291396	0.00158814	0.0673881	17141	0.583089	No
Heart-AtrialAppendage	369	RP11-546K22.3	ENSG00000272024.1	8	51950284	51950690	-0.00631894	0.0129564	0.626066	17141	0.923277	No
Heart-AtrialAppendage	369	RB1CC1	ENSG00000023287.12	8	52622456	52745843	-0.00100741	0.00200698	0.61602	17141	0.92107	No
Heart-AtrialAppendage	369	OPRK1	ENSG00000082556.10	8	53225716	53251697	-0.0089487	0.015577	0.566014	17141	0.907921	No
Heart-AtrialAppendage	369	RP11-1081M5.1	ENSG00000253369.1	8	53395211	53395946	0.00242849	0.0191628	0.899228	17141	0.982453	No
Heart-AtrialAppendage	369	RP11-400K9.4	ENSG00000237807.3	8	53515607	53523931	0.01312	0.00775098	0.0914121	17141	0.624	No
Heart-AtrialAppendage	369	ATP6V1H	ENSG00000047249.17	8	53715557	53843558	0.00601414	0.00166286	0.0003426	17141	0.160626	No
Heart-AtrialAppendage	369	TCEA1	ENSG00000187735.13	8	53966552	54022529	0.000360697	0.00164744	0.826823	17141	0.967091	No
Heart-AtrialAppendage	369	LYPLA1	ENSG00000120992.17	8	54046367	54102017	-0.00392907	0.00275486	0.154701	17141	0.702639	No
Heart-AtrialAppendage	369	MRPL15	ENSG00000137547.8	8	54135210	54147901	-0.00441165	0.00242352	0.0695668	17141	0.586843	No
Heart-AtrialAppendage	369	SOX17	ENSG00000164736.5	8	54457935	54460888	0.0100314	0.00714723	0.16135	17141	0.707549	No
Heart-AtrialAppendage	369	XKR4	ENSG00000206579.8	8	55102389	55542054	0.00135898	0.00665722	0.838367	17141	0.969849	No
Heart-AtrialAppendage	369	TMEM68	ENSG00000167904.14	8	55696424	55773121	0.00206914	0.00235305	0.379824	17141	0.841815	No
Heart-AtrialAppendage	369	TGS1	ENSG00000137574.10	8	55773142	55825448	-0.000123186	0.00212382	0.95378	17141	0.991902	No
Heart-AtrialAppendage	369	LYN	ENSG00000254087.7	8	55879813	56014168	0.00274748	0.00311341	0.378136	17141	0.841693	No
Heart-AtrialAppendage	369	RPS20	ENSG00000008988.9	8	56067295	56074581	0.00289155	0.00179565	0.108239	17141	0.65117	No
Heart-AtrialAppendage	369	PLAG1	ENSG00000181690.7	8	56160904	56211324	-0.00567658	0.00360973	0.116728	17141	0.657887	No
Heart-AtrialAppendage	369	CHCHD7	ENSG00000170791.17	8	56211686	56218798	-0.00361498	0.00188664	0.0561743	17141	0.556259	No
Heart-AtrialAppendage	369	RP11-140I16.3	ENSG00000272343.1	8	56222688	56223173	-0.00601877	0.00743426	0.418725	17141	0.859993	No
Heart-AtrialAppendage	369	PENK	ENSG00000181195.10	8	56436674	56446734	0.0440285	0.0189308	0.0206072	17141	0.42891	No
Heart-AtrialAppendage	369	LINC00968	ENSG00000246430.6	8	56518321	56559823	0.0118938	0.0112268	0.290148	17141	0.794081	No
Heart-AtrialAppendage	369	IMPAD1	ENSG00000104331.8	8	56957933	56993844	-0.00131211	0.00171222	0.444005	17141	0.870512	No
Heart-AtrialAppendage	369	CTD-2339F6.1	ENSG00000254139.1	8	57746149	57750199	-0.0213087	0.0146325	0.146225	17141	0.692005	No
Heart-AtrialAppendage	369	FAM110B	ENSG00000169122.11	8	57994509	58204279	0.0024704	0.0033201	0.457336	17141	0.874873	No
Heart-AtrialAppendage	369	UBXN2B	ENSG00000215114.8	8	58411264	58451501	-0.000598	0.00216929	0.782969	17141	0.959423	No
Heart-AtrialAppendage	369	SDCBP	ENSG00000137575.11	8	58552924	58582860	-0.000488846	0.00290223	0.866337	17141	0.976516	No
Heart-AtrialAppendage	369	NSMAF	ENSG00000035681.7	8	58583504	58659844	-0.00124759	0.00159882	0.435736	17141	0.866922	No
Heart-AtrialAppendage	369	TOX	ENSG00000198846.5	8	58805418	59119039	0.00941949	0.00749378	0.209608	17141	0.74692	No
Heart-AtrialAppendage	369	CA8	ENSG00000178538.9	8	60187347	60281412	0.00277925	0.00576253	0.629899	17141	0.924093	No
Heart-AtrialAppendage	369	LINC01301	ENSG00000251396.6	8	60384588	60516795	-0.0028567	0.00939467	0.761252	17141	0.955206	No
Heart-AtrialAppendage	369	RAB2A	ENSG00000104388.14	8	60516857	60623627	-0.00195517	0.00157482	0.215253	17141	0.751716	No
Heart-AtrialAppendage	369	CHD7	ENSG00000171316.11	8	60678778	60868028	0.00314471	0.0023965	0.190318	17141	0.731787	No
Heart-AtrialAppendage	369	ASPH	ENSG00000198363.17	8	61501646	61714640	0.00259945	0.00196062	0.185769	17141	0.730341	No
Heart-AtrialAppendage	369	UG0898H09	ENSG00000274956.2	8	62977861	62984900	-0.00252198	0.0072839	0.729372	17141	0.94848	No
Heart-AtrialAppendage	369	GGH	ENSG00000137563.11	8	63015079	63039171	0.00115151	0.00498999	0.817634	17141	0.965825	No
Heart-AtrialAppendage	369	TTPA	ENSG00000137561.4	8	63048553	63086053	-0.0090187	0.0149787	0.547501	17141	0.901637	No
Heart-AtrialAppendage	369	YTHDF3-AS1	ENSG00000270673.1	8	63167725	63168442	-0.000464566	0.00677174	0.945345	17141	0.991459	No
Heart-AtrialAppendage	369	YTHDF3	ENSG00000185728.16	8	63168553	63212786	0.00155587	0.00179796	0.387442	17141	0.846006	No
Heart-AtrialAppendage	369	RP11-16E18.3	ENSG00000261542.1	8	63215981	63218034	-0.0100375	0.00786349	0.202642	17141	0.743057	No
Heart-AtrialAppendage	369	BHLHE22	ENSG00000180828.2	8	64580367	64583628	0.0210746	0.00956928	0.0282997	17141	0.462648	No
Heart-AtrialAppendage	369	CYP7B1	ENSG00000172817.3	8	64587763	64798761	0.00749783	0.00501658	0.135925	17141	0.679578	No
Heart-AtrialAppendage	369	CTD-3025N20.3	ENSG00000272010.1	8	65591850	65592472	0.00479541	0.00738773	0.5167	17141	0.894295	No
Heart-AtrialAppendage	369	ARMC1	ENSG00000104442.9	8	65602456	65634217	-0.001021	0.00185284	0.581956	17141	0.912788	No
Heart-AtrialAppendage	369	MTFR1	ENSG00000066855.15	8	65644734	65771261	-0.0038519	0.0027182	0.157358	17141	0.706462	No
Heart-AtrialAppendage	369	PDE7A	ENSG00000205268.10	8	65717510	65842322	3.68262e-05	0.00371559	0.992098	17141	0.998606	No
Heart-AtrialAppendage	369	CTD-2532N20.1	ENSG00000272192.1	8	65842752	65843331	-0.00531444	0.0181007	0.769236	17141	0.956066	No
Heart-AtrialAppendage	369	TRIM55	ENSG00000147573.16	8	66126896	66175487	0.00142043	0.00466566	0.760973	17141	0.955206	No
Heart-AtrialAppendage	369	RRS1	ENSG00000179041.3	8	66429028	66430733	-0.00438677	0.00314857	0.164434	17141	0.707549	No
Heart-AtrialAppendage	369	ADHFE1	ENSG00000147576.15	8	66432486	66471440	-0.00301804	0.00364455	0.408184	17141	0.854818	No
Heart-AtrialAppendage	369	C8orf46	ENSG00000169085.11	8	66460003	66518524	-0.00324154	0.00539203	0.548117	17141	0.901637	No
Heart-AtrialAppendage	369	MYBL1	ENSG00000185697.16	8	66562175	66613294	-0.00178499	0.00391776	0.648952	17141	0.931292	No
Heart-AtrialAppendage	369	VCPIP1	ENSG00000175073.7	8	66628487	66667217	0.00126345	0.00202319	0.53272	17141	0.898074	No
Heart-AtrialAppendage	369	C8orf44	ENSG00000213865.7	8	66667615	66685564	-0.00261177	0.00327486	0.425695	17141	0.862204	No
Heart-AtrialAppendage	369	SGK3	ENSG00000104205.12	8	66712418	66862022	0.00619003	0.00253666	0.0151777	17141	0.400652	No
Heart-AtrialAppendage	369	MCMDC2	ENSG00000178460.17	8	66870749	66921683	-0.00197089	0.00432919	0.649209	17141	0.931299	No
Heart-AtrialAppendage	369	TCF24	ENSG00000261787.1	8	66946501	66962590	-0.0241278	0.0106039	0.0234935	17141	0.444259	No
Heart-AtrialAppendage	369	PPP1R42	ENSG00000178125.14	8	66964099	67028561	-0.0172144	0.0109803	0.117851	17141	0.659297	No
Heart-AtrialAppendage	369	COPS5	ENSG00000121022.13	8	67043079	67083783	-0.000979136	0.00163281	0.549122	17141	0.901637	No
Heart-AtrialAppendage	369	CSPP1	ENSG00000104218.14	8	67062426	67196263	-0.000380828	0.00207347	0.854382	17141	0.97417	No
Heart-AtrialAppendage	369	ARFGEF1	ENSG00000066777.8	8	67173511	67343677	0.0015513	0.00149799	0.301117	17141	0.803388	No
Heart-AtrialAppendage	369	RP11-7F18.2	ENSG00000271966.1	8	67343975	67345087	0.00722863	0.0121431	0.552039	17141	0.902737	No
Heart-AtrialAppendage	369	PREX2	ENSG00000046889.18	8	67952118	68237030	0.00215329	0.00337859	0.524329	17141	0.89666	No
Heart-AtrialAppendage	369	C8orf34	ENSG00000165084.15	8	68330722	68819022	-0.0170779	0.00915144	0.0628651	17141	0.573481	No
Heart-AtrialAppendage	369	SULF1	ENSG00000137573.13	8	69466624	69660915	-0.00656941	0.00453973	0.148774	17141	0.695467	No
Heart-AtrialAppendage	369	SLCO5A1	ENSG00000137571.10	8	69667047	69835064	-0.00518676	0.00595665	0.384492	17141	0.843923	No
Heart-AtrialAppendage	369	NCOA2	ENSG00000140396.12	8	70109762	70403805	0.00182036	0.00184084	0.323415	17141	0.814245	No
Heart-AtrialAppendage	369	RP11-333A23.4	ENSG00000253967.1	8	70471145	70485687	-0.0221967	0.0265275	0.403312	17141	0.853504	No
Heart-AtrialAppendage	369	TRAM1	ENSG00000067167.7	8	70573442	70608387	-0.0023143	0.00225984	0.306503	17141	0.805572	No
Heart-AtrialAppendage	369	LACTB2	ENSG00000147592.8	8	70635318	70669174	-0.00296537	0.00336107	0.378242	17141	0.841693	No
Heart-AtrialAppendage	369	XKR9	ENSG00000221947.7	8	70669365	70790371	-0.0221534	0.0207149	0.285612	17141	0.793335	No
Heart-AtrialAppendage	369	EYA1	ENSG00000104313.17	8	71197433	71362232	-0.00193753	0.00675497	0.774413	17141	0.957576	No
Heart-AtrialAppendage	369	MSC	ENSG00000178860.8	8	71841549	71844468	0.00164497	0.00542624	0.761956	17141	0.955214	No
Heart-AtrialAppendage	369	RP11-142A23.1	ENSG00000253317.1	8	72196334	72202269	-0.00277407	0.0127433	0.8278	17141	0.9673	No
Heart-AtrialAppendage	369	TERF1	ENSG00000147601.13	8	73008864	73048122	6.96136e-05	0.00157014	0.964662	17141	0.993409	No
Heart-AtrialAppendage	369	SBSPON	ENSG00000164764.10	8	73064540	73124088	0.00209229	0.00592574	0.724239	17141	0.947804	No
Heart-AtrialAppendage	369	RPL7	ENSG00000147604.13	8	73290267	73295789	0.00122211	0.00195841	0.533017	17141	0.898108	No
Heart-AtrialAppendage	369	RDH10	ENSG00000121039.9	8	73294612	73325281	-0.00514426	0.0050552	0.309569	17141	0.80729	No
Heart-AtrialAppendage	369	STAU2	ENSG00000040341.17	8	73420369	73747708	-0.00066946	0.00162672	0.680931	17141	0.936825	No
Heart-AtrialAppendage	369	UBE2W	ENSG00000104343.19	8	73780097	73878910	0.00027163	0.00187763	0.885058	17141	0.980204	No
Heart-AtrialAppendage	369	ELOC	ENSG00000154582.16	8	73939169	73972287	-0.000106958	0.00180421	0.952761	17141	0.991902	No
Heart-AtrialAppendage	369	TMEM70	ENSG00000175606.10	8	73972437	73982783	0.00284592	0.00255745	0.266566	17141	0.783618	No
Heart-AtrialAppendage	369	LY96	ENSG00000154589.6	8	73991352	74029087	-0.000245672	0.00442446	0.955751	17141	0.991919	No
Heart-AtrialAppendage	369	RP11-6I2.3	ENSG00000254288.1	8	74052340	74099853	-0.000825716	0.0153502	0.957132	17141	0.992098	No
Heart-AtrialAppendage	369	JPH1	ENSG00000104369.4	8	74234700	74321328	0.00354424	0.00389044	0.362922	17141	0.833646	No
Heart-AtrialAppendage	369	GDAP1	ENSG00000104381.12	8	74321514	74488872	0.00157195	0.00321431	0.625117	17141	0.923166	No
Heart-AtrialAppendage	369	PI15	ENSG00000137558.7	8	74824537	74855029	0.0187946	0.0152121	0.217478	17141	0.752994	No
Heart-AtrialAppendage	369	CRISPLD1	ENSG00000121005.8	8	74984515	75034558	0.0070585	0.00693072	0.30918	17141	0.807194	No
Heart-AtrialAppendage	369	ZFHX4	ENSG00000091656.15	8	76681219	76867285	-0.0018561	0.00610655	0.761347	17141	0.955206	No
Heart-AtrialAppendage	369	PEX2	ENSG00000164751.14	8	76980258	77001044	-0.0009791	0.00156418	0.531759	17141	0.898074	No
Heart-AtrialAppendage	369	PKIA-AS1	ENSG00000254266.5	8	78426103	78558503	0.00592681	0.0147093	0.687248	17141	0.937434	No
Heart-AtrialAppendage	369	PKIA	ENSG00000171033.12	8	78516139	78605267	-0.0038896	0.00358672	0.27892	17141	0.789851	No
Heart-AtrialAppendage	369	ZC2HC1A	ENSG00000104427.11	8	78666047	78719765	-0.0046631	0.00306301	0.128821	17141	0.669737	No
Heart-AtrialAppendage	369	IL7	ENSG00000104432.13	8	78675743	78805523	0.000551639	0.00779258	0.943605	17141	0.991115	No
Heart-AtrialAppendage	369	STMN2	ENSG00000104435.13	8	79610814	79666175	-0.0376098	0.0176756	0.0340601	17141	0.490933	No
Heart-AtrialAppendage	369	HEY1	ENSG00000164683.16	8	79764010	79767863	0.00905099	0.00585087	0.122788	17141	0.66442	No
Heart-AtrialAppendage	369	LINC01607	ENSG00000272138.1	8	79768142	79802842	0.00393207	0.0133037	0.767741	17141	0.95575	No
Heart-AtrialAppendage	369	MRPS28	ENSG00000147586.9	8	79918717	80030289	0.000807084	0.00188716	0.669156	17141	0.93458	No
Heart-AtrialAppendage	369	TPD52	ENSG00000076554.15	8	80034745	80231232	0.000356331	0.00272363	0.895986	17141	0.982179	No
Heart-AtrialAppendage	369	ZBTB10	ENSG00000205189.11	8	80485620	80526265	-0.00317027	0.00242219	0.191453	17141	0.732588	No
Heart-AtrialAppendage	369	RP11-48B3.3	ENSG00000254162.1	8	80535006	80539135	0.0208984	0.0107633	0.0529914	17141	0.549483	No
Heart-AtrialAppendage	369	RP11-48B3.4	ENSG00000260317.1	8	80541300	80543104	-0.000215035	0.00701514	0.975564	17141	0.995108	No
Heart-AtrialAppendage	369	ZNF704	ENSG00000164684.13	8	80628451	80874781	-0.00170922	0.00223979	0.445911	17141	0.87109	No
Heart-AtrialAppendage	369	PAG1	ENSG00000076641.4	8	80967810	81112068	0.00306709	0.00356066	0.389623	17141	0.846161	No
Heart-AtrialAppendage	369	RP11-363E6.4	ENSG00000272425.1	8	81275399	81277570	-0.000640015	0.0152007	0.96644	17141	0.993543	No
Heart-AtrialAppendage	369	FABP5	ENSG00000164687.10	8	81280377	81284777	0.00667129	0.00551863	0.227537	17141	0.758839	No
Heart-AtrialAppendage	369	PMP2	ENSG00000147588.6	8	81440326	81447523	-0.00786702	0.00834125	0.346262	17141	0.827401	No
Heart-AtrialAppendage	369	FABP4	ENSG00000170323.8	8	81478419	81483263	0.00514947	0.00899951	0.567561	17141	0.908214	No
Heart-AtrialAppendage	369	IMPA1	ENSG00000133731.9	8	81657961	81686693	0.000602118	0.00220231	0.784706	17141	0.959489	No
Heart-AtrialAppendage	369	SLC10A5	ENSG00000253598.1	8	81693607	81696174	0.00942798	0.00916872	0.304536	17141	0.804571	No
Heart-AtrialAppendage	369	ZFAND1	ENSG00000104231.10	8	81701722	81732881	-0.000805138	0.00200629	0.688442	17141	0.93767	No
Heart-AtrialAppendage	369	CHMP4C	ENSG00000164695.4	8	81732620	81759515	-0.0106774	0.00699533	0.127832	17141	0.66804	No
Heart-AtrialAppendage	369	SNX16	ENSG00000104497.13	8	81799581	81842866	-0.00140029	0.00316165	0.658116	17141	0.93215	No
Heart-AtrialAppendage	369	RALYL	ENSG00000184672.11	8	84182787	84921844	0.00206082	0.00663031	0.756126	17141	0.95462	No
Heart-AtrialAppendage	369	LRRCC1	ENSG00000133739.15	8	85107147	85146076	0.0025286	0.00300393	0.400499	17141	0.853001	No
Heart-AtrialAppendage	369	E2F5	ENSG00000133740.10	8	85177225	85217158	0.000992862	0.00274016	0.71732	17141	0.945742	No
Heart-AtrialAppendage	369	C8orf59	ENSG00000176731.11	8	85217160	85220421	-0.00186178	0.00184919	0.314729	17141	0.810147	No
Heart-AtrialAppendage	369	CA13	ENSG00000185015.7	8	85220587	85284073	-0.00108278	0.00309383	0.726565	17141	0.948001	No
Heart-AtrialAppendage	369	CA1	ENSG00000133742.13	8	85327608	85379014	0.011579	0.0166344	0.48684	17141	0.882658	No
Heart-AtrialAppendage	369	CA3	ENSG00000164879.6	8	85373436	85449040	0.00788797	0.00766647	0.304247	17141	0.804472	No
Heart-AtrialAppendage	369	CA2	ENSG00000104267.9	8	85463852	85481493	-0.00377994	0.0066053	0.567517	17141	0.908214	No
Heart-AtrialAppendage	369	WWP1	ENSG00000123124.13	8	86342738	86478420	-0.00105356	0.00181638	0.56227	17141	0.906659	No
Heart-AtrialAppendage	369	RMDN1	ENSG00000176623.11	8	86468504	86514357	-0.00116676	0.00179143	0.515281	17141	0.894204	No
Heart-AtrialAppendage	369	CPNE3	ENSG00000085719.12	8	86514427	86561498	-4.48263e-05	0.00185241	0.980708	17141	0.996226	No
Heart-AtrialAppendage	369	MMP16	ENSG00000156103.15	8	88032009	88328025	-0.00138895	0.00583541	0.812005	17141	0.964693	No
Heart-AtrialAppendage	369	RP11-37B2.1	ENSG00000251136.8	8	89609409	89757727	-0.000721373	0.00270386	0.789786	17141	0.959891	No
Heart-AtrialAppendage	369	RIPK2	ENSG00000104312.7	8	89757747	89791063	0.00316784	0.00272175	0.245265	17141	0.770086	No
Heart-AtrialAppendage	369	OSGIN2	ENSG00000164823.9	8	89901859	89927888	-0.000768585	0.00241245	0.750228	17141	0.953188	No
Heart-AtrialAppendage	369	NBN	ENSG00000104320.13	8	89933336	90003228	-0.00176857	0.00187798	0.346979	17141	0.827401	No
Heart-AtrialAppendage	369	DECR1	ENSG00000104325.6	8	90001405	90052092	-0.00172037	0.00223628	0.442237	17141	0.869723	No
Heart-AtrialAppendage	369	CALB1	ENSG00000104327.7	8	90058608	90095475	0.00700839	0.0132449	0.597048	17141	0.916906	No
Heart-AtrialAppendage	369	TMEM64	ENSG00000180694.13	8	90621995	90791549	0.00208477	0.00232013	0.369511	17141	0.837582	No
Heart-AtrialAppendage	369	NECAB1	ENSG00000123119.11	8	90791633	90959408	-0.000906741	0.00361768	0.80224	17141	0.962752	No
Heart-AtrialAppendage	369	C8orf88	ENSG00000253250.2	8	90960742	90985257	0.00245757	0.00327576	0.453624	17141	0.874277	No
Heart-AtrialAppendage	369	TMEM55A	ENSG00000155099.7	8	90993796	91041064	-0.00384347	0.00231965	0.0984408	17141	0.635603	No
Heart-AtrialAppendage	369	OTUD6B	ENSG00000155100.10	8	91070196	91087095	-0.000929954	0.00240065	0.698715	17141	0.940467	No
Heart-AtrialAppendage	369	LRRC69	ENSG00000214954.8	8	91101832	91219236	0.0013642	0.007109	0.847935	17141	0.972088	No
Heart-AtrialAppendage	369	SLC26A7	ENSG00000147606.8	8	91209494	91398152	0.0134678	0.00886883	0.129785	17141	0.671726	No
Heart-AtrialAppendage	369	RUNX1T1	ENSG00000079102.16	8	91954967	92103286	-3.16364e-05	0.00324723	0.992232	17141	0.998606	No
Heart-AtrialAppendage	369	RP11-100L22.1	ENSG00000253177.1	8	92668836	92679594	-0.0028534	0.00965654	0.767797	17141	0.95575	No
Heart-AtrialAppendage	369	TRIQK	ENSG00000205133.11	8	92883530	93017673	-0.000421035	0.00308259	0.891438	17141	0.981092	No
Heart-AtrialAppendage	369	FAM92A	ENSG00000188343.12	8	93698561	93729355	-0.00107745	0.00175447	0.539541	17141	0.899562	No
Heart-AtrialAppendage	369	RBM12B	ENSG00000183808.11	8	93731528	93741017	-0.00250553	0.00298592	0.401982	17141	0.853156	No
Heart-AtrialAppendage	369	TMEM67	ENSG00000164953.15	8	93754844	93819234	0.000196935	0.00306981	0.948886	17141	0.991583	No
Heart-AtrialAppendage	369	RP3-388N13.3	ENSG00000254057.1	8	93834454	93846743	-0.0174026	0.0143257	0.225277	17141	0.757323	No
Heart-AtrialAppendage	369	PDP1	ENSG00000164951.15	8	93857807	93926066	-0.000323536	0.00328516	0.921605	17141	0.988014	No
Heart-AtrialAppendage	369	CDH17	ENSG00000079112.9	8	94127171	94217303	0.000723033	0.0141939	0.959403	17141	0.992376	No
Heart-AtrialAppendage	369	GEM	ENSG00000164949.7	8	94249253	94262350	0.00167471	0.0063553	0.792311	17141	0.960784	No
Heart-AtrialAppendage	369	RAD54B	ENSG00000197275.13	8	94371960	94475109	-0.00385179	0.00775146	0.619566	17141	0.922185	No
Heart-AtrialAppendage	369	FSBP	ENSG00000265817.2	8	94436495	94436952	0.00451218	0.00772272	0.559417	17141	0.905639	No
Heart-AtrialAppendage	369	KIAA1429	ENSG00000164944.11	8	94487693	94553529	-0.000374165	0.00164077	0.819747	17141	0.966123	No
Heart-AtrialAppendage	369	RP11-267M23.4	ENSG00000253704.1	8	94553722	94569745	0.00629362	0.00735151	0.392533	17141	0.848157	No
Heart-AtrialAppendage	369	ESRP1	ENSG00000104413.15	8	94641074	94707466	-0.0309556	0.0112968	0.00645737	17141	0.329422	No
Heart-AtrialAppendage	369	DPY19L4	ENSG00000156162.16	8	94719703	94793836	0.000148769	0.00244897	0.951595	17141	0.991684	No
Heart-AtrialAppendage	369	INTS8	ENSG00000164941.13	8	94813311	94876489	0.0018295	0.00212915	0.390789	17141	0.84711	No
Heart-AtrialAppendage	369	CCNE2	ENSG00000175305.17	8	94879770	94896678	-0.0060915	0.00609731	0.318468	17141	0.812937	No
Heart-AtrialAppendage	369	NDUFAF6	ENSG00000156170.12	8	94895767	95116455	-0.000725869	0.00229595	0.752077	17141	0.954174	No
Heart-AtrialAppendage	369	TP53INP1	ENSG00000164938.13	8	94925972	94949411	-0.000652212	0.00384304	0.865335	17141	0.976104	No
Heart-AtrialAppendage	369	PLEKHF2	ENSG00000175895.3	8	95133804	95156684	0.00364382	0.00284492	0.201114	17141	0.74263	No
Heart-AtrialAppendage	369	C8orf37	ENSG00000156172.5	8	95244919	95269201	0.00175139	0.00348934	0.616037	17141	0.92107	No
Heart-AtrialAppendage	369	GDF6	ENSG00000156466.9	8	96142330	96160792	-0.0107792	0.00815373	0.187042	17141	0.730341	No
Heart-AtrialAppendage	369	UQCRB	ENSG00000156467.9	8	96225920	96235634	-0.00193909	0.00249179	0.436985	17141	0.866952	No
Heart-AtrialAppendage	369	MTERF3	ENSG00000156469.8	8	96239398	96261610	-0.00390482	0.0023769	0.101325	17141	0.640298	No
Heart-AtrialAppendage	369	PTDSS1	ENSG00000156471.12	8	96261715	96336995	-0.000740578	0.00332233	0.823737	17141	0.967091	No
Heart-AtrialAppendage	369	KB-1448A5.1	ENSG00000253105.5	8	96371865	96387438	-0.00308844	0.0169273	0.855334	17141	0.97437	No
Heart-AtrialAppendage	369	SDC2	ENSG00000169439.11	8	96493351	96611780	-0.00228681	0.00283792	0.420907	17141	0.86034	No
Heart-AtrialAppendage	369	CPQ	ENSG00000104324.15	8	96645227	97149654	0.00377249	0.00265887	0.156846	17141	0.70564	No
Heart-AtrialAppendage	369	TSPYL5	ENSG00000180543.4	8	97273474	97277964	-0.0046024	0.00259132	0.0765951	17141	0.598775	No
Heart-AtrialAppendage	369	MTDH	ENSG00000147649.9	8	97644179	97728770	0.00160663	0.0014643	0.273312	17141	0.785785	No
Heart-AtrialAppendage	369	LAPTM4B	ENSG00000104341.16	8	97775057	97853013	-0.00207268	0.00309374	0.50333	17141	0.888811	No
Heart-AtrialAppendage	369	MATN2	ENSG00000132561.13	8	97868840	98036716	0.00117562	0.00416876	0.778107	17141	0.958192	No
Heart-AtrialAppendage	369	RPL30	ENSG00000156482.10	8	98024851	98046469	0.00203112	0.00197157	0.303632	17141	0.804055	No
Heart-AtrialAppendage	369	ERICH5	ENSG00000177459.10	8	98064311	98093610	-0.0347275	0.0158115	0.0287287	17141	0.462648	No
Heart-AtrialAppendage	369	RIDA	ENSG00000132541.10	8	98102344	98117241	-0.00196384	0.00270296	0.467989	17141	0.877755	No
Heart-AtrialAppendage	369	POP1	ENSG00000104356.10	8	98117297	98159834	-0.00427455	0.00323471	0.187218	17141	0.730341	No
Heart-AtrialAppendage	369	NIPAL2	ENSG00000104361.9	8	98189833	98294393	-0.00154606	0.00258954	0.55087	17141	0.902031	No
Heart-AtrialAppendage	369	STK3	ENSG00000104375.15	8	98401403	98942827	-4.15076e-05	0.00190623	0.98264	17141	0.996677	No
Heart-AtrialAppendage	369	OSR2	ENSG00000164920.9	8	98944403	98952104	-0.00786222	0.00689815	0.255173	17141	0.778758	No
Heart-AtrialAppendage	369	RP11-410L14.2	ENSG00000253948.1	8	98996763	99013044	0.014029	0.00514632	0.00673527	17141	0.330156	No
Heart-AtrialAppendage	369	VPS13B	ENSG00000132549.18	8	99013266	99877580	-0.00109392	0.0016483	0.507347	17141	0.890903	No
Heart-AtrialAppendage	369	COX6C	ENSG00000164919.10	8	99873200	99894062	-0.00180886	0.00226912	0.425901	17141	0.862204	No
Heart-AtrialAppendage	369	RGS22	ENSG00000132554.19	8	99960936	100131268	0.00920107	0.00651523	0.158776	17141	0.706771	No
Heart-AtrialAppendage	369	POLR2K	ENSG00000147669.10	8	100150584	100154002	-0.00222327	0.00169985	0.191766	17141	0.732722	No
Heart-AtrialAppendage	369	SPAG1	ENSG00000104450.12	8	100157906	100259278	0.00593356	0.00383703	0.122921	17141	0.66442	No
Heart-AtrialAppendage	369	RNF19A	ENSG00000034677.12	8	100257060	100336218	0.00194871	0.00226093	0.389333	17141	0.846147	No
Heart-AtrialAppendage	369	KB-1991G8.1	ENSG00000253217.1	8	100337595	100350707	0.0171579	0.0158366	0.279367	17141	0.789974	No
Heart-AtrialAppendage	369	KB-173C10.1	ENSG00000253842.1	8	100428834	100430997	0.0104891	0.00682926	0.125472	17141	0.667984	No
Heart-AtrialAppendage	369	ANKRD46	ENSG00000186106.11	8	100509752	100559784	-0.00414453	0.00211764	0.0511314	17141	0.548806	No
Heart-AtrialAppendage	369	SNX31	ENSG00000174226.8	8	100572882	100663415	0.00444497	0.0194046	0.818952	17141	0.965938	No
Heart-AtrialAppendage	369	PABPC1	ENSG00000070756.15	8	100685816	100722809	0.00136867	0.00220418	0.535046	17141	0.898875	No
Heart-AtrialAppendage	369	YWHAZ	ENSG00000164924.17	8	100916525	100953388	0.00116127	0.00173577	0.503928	17141	0.889042	No
Heart-AtrialAppendage	369	FLJ42969	ENSG00000248599.1	8	101052054	101076251	-0.0259153	0.0185956	0.164323	17141	0.707549	No
Heart-AtrialAppendage	369	KB-1460A1.1	ENSG00000253395.1	8	101122145	101126158	0.000898742	0.0131644	0.94561	17141	0.991459	No
Heart-AtrialAppendage	369	KB-1460A1.5	ENSG00000261087.1	8	101166805	101169629	-0.00372245	0.00357247	0.298145	17141	0.801146	No
Heart-AtrialAppendage	369	ZNF706	ENSG00000120963.11	8	101177878	101206193	0.000401598	0.00159149	0.800927	17141	0.962415	No
Heart-AtrialAppendage	369	KB-1410C5.5	ENSG00000271882.1	8	101208148	101208558	-0.0157439	0.0112523	0.162655	17141	0.707549	No
Heart-AtrialAppendage	369	NCALD	ENSG00000104490.17	8	101686543	102124907	0.00394465	0.00448546	0.379776	17141	0.841815	No
Heart-AtrialAppendage	369	RRM2B	ENSG00000048392.11	8	102204502	102239118	-0.0011141	0.00234504	0.635023	17141	0.925075	No
Heart-AtrialAppendage	369	UBR5	ENSG00000104517.12	8	102253334	102412841	0.00241899	0.00145898	0.0982213	17141	0.635603	No
Heart-AtrialAppendage	369	KLF10	ENSG00000155090.14	8	102648779	102655902	-0.00128376	0.00561459	0.819278	17141	0.965968	No
Heart-AtrialAppendage	369	KB-1042C11.5	ENSG00000283959.1	8	102656464	102687118	-0.00854274	0.0136464	0.531722	17141	0.898074	No
Heart-AtrialAppendage	369	KB-1732A1.1	ENSG00000253669.3	8	102805517	102809971	0.00311676	0.00791985	0.694164	17141	0.938973	No
Heart-AtrialAppendage	369	AZIN1	ENSG00000155096.13	8	102826357	102893864	-0.00195139	0.00225604	0.387657	17141	0.846062	No
Heart-AtrialAppendage	369	KB-1507C5.4	ENSG00000254281.1	8	102978785	103000184	0.011254	0.011796	0.340721	17141	0.826578	No
Heart-AtrialAppendage	369	ATP6V1C1	ENSG00000155097.11	8	103021063	103073051	-0.00219406	0.00168677	0.194207	17141	0.73434	No
Heart-AtrialAppendage	369	BAALC	ENSG00000164929.16	8	103140710	103230305	-0.0133062	0.00587284	0.0240844	17141	0.448267	No
Heart-AtrialAppendage	369	FZD6	ENSG00000164930.11	8	103298831	103332866	0.00367823	0.00277083	0.185223	17141	0.730211	No
Heart-AtrialAppendage	369	CTHRC1	ENSG00000164932.12	8	103371515	103382997	-0.0034685	0.0086492	0.688653	17141	0.93767	No
Heart-AtrialAppendage	369	RP11-1C8.6	ENSG00000266289.1	8	103383078	103383854	-0.016001	0.0149926	0.286598	17141	0.793602	No
Heart-AtrialAppendage	369	SLC25A32	ENSG00000164933.11	8	103398635	103407784	-0.00169396	0.00186821	0.365177	17141	0.835414	No
Heart-AtrialAppendage	369	DCAF13	ENSG00000164934.13	8	103414714	103443453	-0.000171666	0.00186824	0.926841	17141	0.98855	No
Heart-AtrialAppendage	369	LRP12	ENSG00000147650.11	8	104489231	104589024	0.00494522	0.0025992	0.0579206	17141	0.560142	No
Heart-AtrialAppendage	369	ZFPM2	ENSG00000169946.13	8	104590733	105804532	0.00243485	0.00254317	0.339028	17141	0.825817	No
Heart-AtrialAppendage	369	RP11-395G23.3	ENSG00000254615.2	8	106270144	106272899	-0.000364133	0.00502058	0.942223	17141	0.991115	No
Heart-AtrialAppendage	369	OXR1	ENSG00000164830.18	8	106359476	106752694	-0.000758727	0.00171824	0.659073	17141	0.93215	No
Heart-AtrialAppendage	369	ABRA	ENSG00000174429.3	8	106759483	106770245	-0.0251709	0.00883613	0.00465263	17141	0.29836	No
Heart-AtrialAppendage	369	ANGPT1	ENSG00000154188.9	8	107249482	107498055	0.00439212	0.00594858	0.460803	17141	0.875253	No
Heart-AtrialAppendage	369	RSPO2	ENSG00000147655.10	8	107899316	108083648	-0.015836	0.0185591	0.394095	17141	0.848984	No
Heart-AtrialAppendage	369	EIF3E	ENSG00000104408.9	8	108201743	108435333	0.000578536	0.0019588	0.767901	17141	0.95575	No
Heart-AtrialAppendage	369	EMC2	ENSG00000104412.7	8	108443601	108486912	0.000563334	0.0016608	0.734669	17141	0.95006	No
Heart-AtrialAppendage	369	TMEM74	ENSG00000164841.4	8	108606850	108787615	0.000512047	0.0100996	0.959594	17141	0.992376	No
Heart-AtrialAppendage	369	NUDCD1	ENSG00000120526.10	8	109240919	109334323	-0.00208592	0.00243345	0.391933	17141	0.847605	No
Heart-AtrialAppendage	369	ENY2	ENSG00000120533.12	8	109334386	109345953	0.000477105	0.00158742	0.763934	17141	0.955322	No
Heart-AtrialAppendage	369	PKHD1L1	ENSG00000205038.11	8	109362477	109530330	0.00959048	0.00790791	0.226043	17141	0.758212	No
Heart-AtrialAppendage	369	EBAG9	ENSG00000147654.14	8	109539711	109565996	-0.000691987	0.00180605	0.701843	17141	0.941043	No
Heart-AtrialAppendage	369	SYBU	ENSG00000147642.16	8	109573978	109691791	0.00396527	0.00415134	0.340153	17141	0.825975	No
Heart-AtrialAppendage	369	RP11-238I10.1	ENSG00000253122.1	8	110609241	110632394	-0.000346312	0.0113403	0.975655	17141	0.995108	No
Heart-AtrialAppendage	369	TRPS1	ENSG00000104447.12	8	115408496	115809673	-0.000754484	0.00281342	0.788725	17141	0.959891	No
Heart-AtrialAppendage	369	EIF3H	ENSG00000147677.10	8	116642130	116766925	0.000670023	0.00150824	0.657146	17141	0.93215	No
Heart-AtrialAppendage	369	UTP23	ENSG00000147679.11	8	116766503	116848945	-0.000583694	0.00235745	0.804594	17141	0.963144	No
Heart-AtrialAppendage	369	RAD21	ENSG00000164754.14	8	116845935	116874423	-0.00229908	0.00152354	0.132199	17141	0.675237	No
Heart-AtrialAppendage	369	MED30	ENSG00000164758.7	8	117520713	117540262	0.00290648	0.00293403	0.322566	17141	0.814245	No
Heart-AtrialAppendage	369	EXT1	ENSG00000182197.10	8	117794490	118111853	0.00334488	0.00324258	0.303002	17141	0.803852	No
Heart-AtrialAppendage	369	SAMD12	ENSG00000177570.13	8	118189971	118621995	0.00507926	0.004576	0.267778	17141	0.783762	No
Heart-AtrialAppendage	369	TNFRSF11B	ENSG00000164761.8	8	118923557	118952200	0.00206379	0.0120081	0.863643	17141	0.976048	No
Heart-AtrialAppendage	369	COLEC10	ENSG00000184374.2	8	118995452	119106582	0.0346465	0.0180696	0.0560088	17141	0.556207	No
Heart-AtrialAppendage	369	MAL2	ENSG00000147676.13	8	119165034	119245673	-0.0154462	0.00672669	0.0222565	17141	0.437499	No
Heart-AtrialAppendage	369	NOV	ENSG00000136999.4	8	119416306	119424353	-0.00984153	0.00769491	0.201763	17141	0.742866	No
Heart-AtrialAppendage	369	ENPP2	ENSG00000136960.12	8	119557086	119673453	0.00383798	0.00723811	0.596281	17141	0.91675	No
Heart-AtrialAppendage	369	TAF2	ENSG00000064313.11	8	119730775	119832863	-0.00169326	0.00154738	0.274594	17141	0.787042	No
Heart-AtrialAppendage	369	DSCC1	ENSG00000136982.5	8	119833976	119856010	-0.00551238	0.00630568	0.382618	17141	0.843114	No
Heart-AtrialAppendage	369	DEPTOR	ENSG00000155792.9	8	119928400	120050913	0.00297185	0.00489063	0.543809	17141	0.901152	No
Heart-AtrialAppendage	369	RP11-760H22.2	ENSG00000254343.2	8	120052180	120056201	0.00540653	0.00645898	0.403137	17141	0.853504	No
Heart-AtrialAppendage	369	COL14A1	ENSG00000187955.11	8	120059780	120372036	-0.00583932	0.00544109	0.283931	17141	0.792397	No
Heart-AtrialAppendage	369	MRPL13	ENSG00000172172.7	8	120380761	120445402	-0.000979634	0.00198322	0.621647	17141	0.922185	No
Heart-AtrialAppendage	369	MTBP	ENSG00000172167.7	8	120445422	120542133	0.00154338	0.00408234	0.705616	17141	0.942436	No
Heart-AtrialAppendage	369	SNTB1	ENSG00000172164.13	8	120535745	120812143	-0.000266057	0.00395883	0.946457	17141	0.991512	No
Heart-AtrialAppendage	369	HAS2	ENSG00000170961.6	8	121612116	121641189	0.00379162	0.00755157	0.615918	17141	0.92107	No
Heart-AtrialAppendage	369	SMILR	ENSG00000255364.1	8	122414332	122428551	0.0161436	0.0171466	0.347102	17141	0.827401	No
Heart-AtrialAppendage	369	RP11-44N11.2	ENSG00000272384.1	8	122779971	122780759	0.00534151	0.0144689	0.712224	17141	0.943858	No
Heart-AtrialAppendage	369	ZHX2	ENSG00000178764.7	8	122781394	122974512	0.00242036	0.00256429	0.345892	17141	0.827401	No
Heart-AtrialAppendage	369	DERL1	ENSG00000136986.9	8	123013164	123042423	-0.00182546	0.00150546	0.226123	17141	0.758212	No
Heart-AtrialAppendage	369	TBC1D31	ENSG00000156787.16	8	123041968	123152153	0.00157938	0.00295584	0.593457	17141	0.916559	No
Heart-AtrialAppendage	369	C8orf76	ENSG00000189376.11	8	123219957	123241398	0.00106072	0.00230849	0.646171	17141	0.930192	No
Heart-AtrialAppendage	369	ZHX1	ENSG00000165156.14	8	123248451	123275541	-0.000316191	0.00159654	0.843123	17141	0.970652	No
Heart-AtrialAppendage	369	ATAD2	ENSG00000156802.12	8	123319850	123416350	-0.00175088	0.00345967	0.61312	17141	0.92107	No
Heart-AtrialAppendage	369	WDYHV1	ENSG00000156795.6	8	123416725	123467230	-0.0016755	0.00368192	0.64935	17141	0.931345	No
Heart-AtrialAppendage	369	FBXO32	ENSG00000156804.7	8	123497889	123541206	-0.00730879	0.00447536	0.103351	17141	0.643002	No
Heart-AtrialAppendage	369	KLHL38	ENSG00000175946.8	8	123645527	123652950	-0.0268696	0.00729494	0.000266937	17141	0.157778	No
Heart-AtrialAppendage	369	FAM91A1	ENSG00000176853.15	8	123768456	123815452	-0.000201796	0.0018475	0.913086	17141	0.986275	No
Heart-AtrialAppendage	369	RP11-37N22.1	ENSG00000214803.3	8	124192671	124247398	0.00655618	0.0162232	0.686371	17141	0.937421	No
Heart-AtrialAppendage	369	TMEM65	ENSG00000164983.7	8	124306189	124372692	-0.000908199	0.00232843	0.696741	17141	0.939639	No
Heart-AtrialAppendage	369	TRMT12	ENSG00000183665.5	8	124450820	124462150	-0.00147678	0.00279664	0.597799	17141	0.917111	No
Heart-AtrialAppendage	369	RNF139-AS1	ENSG00000245149.3	8	124462485	124474576	-0.00529998	0.00501862	0.291674	17141	0.795857	No
Heart-AtrialAppendage	369	RNF139	ENSG00000170881.4	8	124474738	124487914	-0.0018171	0.00218303	0.40577	17141	0.853985	No
Heart-AtrialAppendage	369	TATDN1	ENSG00000147687.18	8	124488485	124539458	-0.00250408	0.00224971	0.266451	17141	0.783618	No
Heart-AtrialAppendage	369	NDUFB9	ENSG00000147684.7	8	124543087	124568378	-0.0054532	0.00228822	0.0177022	17141	0.419686	No
Heart-AtrialAppendage	369	MTSS1	ENSG00000170873.18	8	124550790	124728429	0.00558733	0.00370503	0.132455	17141	0.675237	No
Heart-AtrialAppendage	369	RP11-1082L8.3	ENSG00000255491.2	8	124811226	124857516	-0.0109712	0.0130718	0.401874	17141	0.853156	No
Heart-AtrialAppendage	369	LINC00964	ENSG00000249816.6	8	124848737	124954328	-0.00621751	0.00848629	0.464264	17141	0.875976	No
Heart-AtrialAppendage	369	ZNF572	ENSG00000180938.5	8	124973298	124979389	-0.00855342	0.00490783	0.0822522	17141	0.607904	No
Heart-AtrialAppendage	369	SQLE	ENSG00000104549.11	8	124998497	125022283	0.0087688	0.00563022	0.120274	17141	0.663327	No
Heart-AtrialAppendage	369	WASHC5	ENSG00000164961.15	8	125024260	125091678	-0.00145532	0.00148063	0.326338	17141	0.81625	No
Heart-AtrialAppendage	369	NSMCE2	ENSG00000156831.7	8	125091841	125367120	-0.00540054	0.0019164	0.00510832	17141	0.302867	No
Heart-AtrialAppendage	369	TRIB1	ENSG00000173334.3	8	125430321	125438405	-0.00890479	0.00701599	0.205216	17141	0.744324	No
Heart-AtrialAppendage	369	LINC00861	ENSG00000245164.6	8	125922308	125951249	-0.0178274	0.00947329	0.0606923	17141	0.567827	No
Heart-AtrialAppendage	369	FAM84B	ENSG00000168672.3	8	126552442	126558393	-0.0127363	0.00457962	0.00571366	17141	0.312134	No
Heart-AtrialAppendage	369	POU5F1B	ENSG00000212993.4	8	127414290	127420069	-0.00249101	0.0108243	0.818126	17141	0.965825	No
Heart-AtrialAppendage	369	MYC	ENSG00000136997.16	8	127735434	127741434	0.0058854	0.00646988	0.363632	17141	0.833849	No
Heart-AtrialAppendage	369	PVT1	ENSG00000249859.9	8	127794533	128101253	0.0041419	0.0059184	0.4845	17141	0.881767	No
Heart-AtrialAppendage	369	GSDMC	ENSG00000147697.8	8	129748196	129786888	-0.00590261	0.0132723	0.656791	17141	0.93215	No
Heart-AtrialAppendage	369	FAM49B	ENSG00000153310.19	8	129839593	130017129	0.00341033	0.00242114	0.15986	17141	0.707549	No
Heart-AtrialAppendage	369	ASAP1	ENSG00000153317.14	8	130052104	130443660	0.000863586	0.00260553	0.74051	17141	0.951244	No
Heart-AtrialAppendage	369	EFR3A	ENSG00000132294.14	8	131904088	132013642	0.00132948	0.00181441	0.464215	17141	0.875976	No
Heart-AtrialAppendage	369	KCNQ3	ENSG00000184156.16	8	132120858	132481019	0.0104436	0.00879042	0.235618	17141	0.76461	No
Heart-AtrialAppendage	369	LRRC6	ENSG00000129295.8	8	132571953	132675617	0.00398518	0.00497833	0.423966	17141	0.861958	No
Heart-AtrialAppendage	369	TMEM71	ENSG00000165071.14	8	132685007	132760630	-0.00505888	0.00592439	0.393745	17141	0.848821	No
Heart-AtrialAppendage	369	PHF20L1	ENSG00000129292.20	8	132775358	132848807	0.00113061	0.0015141	0.455736	17141	0.874502	No
Heart-AtrialAppendage	369	TG	ENSG00000042832.11	8	132866958	133134903	-0.00448784	0.0126986	0.723994	17141	0.947804	No
Heart-AtrialAppendage	369	SLA	ENSG00000155926.13	8	133036724	133103054	0.00509027	0.00492581	0.302142	17141	0.803606	No
Heart-AtrialAppendage	369	WISP1	ENSG00000104415.13	8	133191039	133230344	-0.0005319	0.00728208	0.941815	17141	0.991115	No
Heart-AtrialAppendage	369	NDRG1	ENSG00000104419.14	8	133237171	133302022	0.00507396	0.00307332	0.0996497	17141	0.639095	No
Heart-AtrialAppendage	369	ST3GAL1	ENSG00000008513.14	8	133454848	133571940	-0.00285488	0.00291585	0.328217	17141	0.818303	No
Heart-AtrialAppendage	369	RP11-629O1.2	ENSG00000261220.2	8	133573183	133573861	0.00468245	0.00621771	0.451911	17141	0.87387	No
Heart-AtrialAppendage	369	ZFAT	ENSG00000066827.15	8	134477788	134713049	-0.00787028	0.0045592	0.085194	17141	0.615461	No
Heart-AtrialAppendage	369	AC083843.1	ENSG00000259820.1	8	134792020	134798272	-0.010032	0.00455618	0.0283342	17141	0.462648	No
Heart-AtrialAppendage	369	KHDRBS3	ENSG00000131773.13	8	135457457	135656722	0.00221219	0.00352964	0.531236	17141	0.898074	No
Heart-AtrialAppendage	369	COL22A1	ENSG00000169436.16	8	138588235	138914006	0.00376684	0.0104838	0.719587	17141	0.946451	No
Heart-AtrialAppendage	369	TRAPPC9	ENSG00000167632.14	8	139730343	140458579	0.000777075	0.0020978	0.711293	17141	0.943857	No
Heart-AtrialAppendage	369	CHRAC1	ENSG00000104472.9	8	140511298	140517137	0.00247918	0.00248232	0.318619	17141	0.812937	No
Heart-AtrialAppendage	369	AGO2	ENSG00000123908.11	8	140520156	140635619	0.00216953	0.00220847	0.326605	17141	0.816559	No
Heart-AtrialAppendage	369	ERICD	ENSG00000280303.2	8	140636281	140638283	0.0104358	0.00491156	0.0343139	17141	0.491126	No
Heart-AtrialAppendage	369	PTK2	ENSG00000169398.19	8	140657900	141002216	0.0031015	0.00132032	0.0193817	17141	0.425851	No
Heart-AtrialAppendage	369	DENND3	ENSG00000105339.10	8	141117278	141195808	0.00926587	0.00342746	0.00720069	17141	0.33449	No
Heart-AtrialAppendage	369	SLC45A4	ENSG00000022567.9	8	141207166	141308305	0.00533286	0.00442569	0.229034	17141	0.759642	No
Heart-AtrialAppendage	369	GPR20	ENSG00000204882.3	8	141356500	141367267	0.00463119	0.0075196	0.538376	17141	0.899562	No
Heart-AtrialAppendage	369	PTP4A3	ENSG00000184489.11	8	141391993	141432454	-0.00531169	0.00337793	0.116753	17141	0.657887	No
Heart-AtrialAppendage	369	TSNARE1	ENSG00000171045.14	8	142212080	142403240	-0.00304351	0.00245706	0.216303	17141	0.752859	No
Heart-AtrialAppendage	369	ADGRB1	ENSG00000181790.10	8	142449430	142545009	-0.00221161	0.00548397	0.686986	17141	0.937421	No
Heart-AtrialAppendage	369	ARC	ENSG00000198576.3	8	142611044	142614472	-0.00500685	0.0121049	0.679406	17141	0.936331	No
Heart-AtrialAppendage	369	JRK	ENSG00000234616.8	8	142657460	142681920	-0.00250688	0.0033204	0.450765	17141	0.873557	No
Heart-AtrialAppendage	369	PSCA	ENSG00000167653.4	8	142670308	142682724	0.00733719	0.0175468	0.676096	17141	0.935204	No
Heart-AtrialAppendage	369	LY6K	ENSG00000160886.13	8	142700111	142702251	0.0180711	0.0150238	0.229861	17141	0.759865	No
Heart-AtrialAppendage	369	THEM6	ENSG00000130193.7	8	142727203	142736927	-0.000448793	0.00301388	0.881712	17141	0.979357	No
Heart-AtrialAppendage	369	SLURP1	ENSG00000126233.1	8	142740944	142742411	-0.00887882	0.0152303	0.560292	17141	0.905778	No
Heart-AtrialAppendage	369	LYPD2	ENSG00000197353.3	8	142750150	142752534	-0.0155366	0.016845	0.356997	17141	0.831237	No
Heart-AtrialAppendage	369	LYNX1	ENSG00000283992.1	8	142764338	142769844	0.0122904	0.0112692	0.276197	17141	0.787737	No
Heart-AtrialAppendage	369	LYNX1	ENSG00000180155.19	8	142771197	142777810	0.00371579	0.00282243	0.188867	17141	0.731787	No
Heart-AtrialAppendage	369	LY6D	ENSG00000167656.4	8	142784880	142786592	-0.0103259	0.0121508	0.396017	17141	0.850035	No
Heart-AtrialAppendage	369	CYP11B1	ENSG00000160882.11	8	142872357	142879846	-0.0505933	0.0298054	0.0905075	17141	0.623548	No
Heart-AtrialAppendage	369	RP11-273G15.2	ENSG00000247317.3	8	142981738	143018437	-0.00358948	0.00911904	0.6941	17141	0.938973	No
Heart-AtrialAppendage	369	LY6E	ENSG00000160932.10	8	143017982	143023832	-0.00694666	0.00445533	0.119866	17141	0.663228	No
Heart-AtrialAppendage	369	LY6H	ENSG00000176956.12	8	143157914	143160711	0.0209045	0.0188412	0.267981	17141	0.783762	No
Heart-AtrialAppendage	369	GPIHBP1	ENSG00000277494.1	8	143213193	143217170	0.00084715	0.00846663	0.920356	17141	0.988009	No
Heart-AtrialAppendage	369	ZFP41	ENSG00000181638.17	8	143246821	143262705	-0.0020235	0.00227971	0.375365	17141	0.841189	No
Heart-AtrialAppendage	369	GLI4	ENSG00000250571.6	8	143267433	143276931	-0.00219489	0.00235459	0.351895	17141	0.827895	No
Heart-AtrialAppendage	369	ZNF696	ENSG00000185730.7	8	143289676	143298061	-0.00407882	0.00308638	0.187186	17141	0.730341	No
Heart-AtrialAppendage	369	TOP1MT	ENSG00000184428.12	8	143304384	143359979	-0.00107038	0.00347133	0.758002	17141	0.954869	No
Heart-AtrialAppendage	369	RHPN1	ENSG00000158106.13	8	143368887	143384220	0.00286727	0.00467232	0.539834	17141	0.899562	No
Heart-AtrialAppendage	369	MAFA	ENSG00000182759.3	8	143419182	143430406	0.00355166	0.0101982	0.727853	17141	0.948001	No
Heart-AtrialAppendage	369	ZC3H3	ENSG00000014164.6	8	143437655	143541453	-0.00199188	0.00271179	0.463124	17141	0.875976	No
Heart-AtrialAppendage	369	GSDMD	ENSG00000104518.10	8	143553207	143563062	-0.00238839	0.00274775	0.385328	17141	0.844342	No
Heart-AtrialAppendage	369	MROH6	ENSG00000204839.8	8	143566187	143572971	0.00229781	0.00521801	0.659949	17141	0.932344	No
Heart-AtrialAppendage	369	NAPRT	ENSG00000147813.15	8	143574796	143578357	0.00192705	0.00372714	0.605463	17141	0.919198	No
Heart-AtrialAppendage	369	EEF1D	ENSG00000104529.17	8	143586219	143597744	-0.00225503	0.00172237	0.191312	17141	0.732366	No
Heart-AtrialAppendage	369	TIGD5	ENSG00000179886.5	8	143597835	143603224	0.000853707	0.00333666	0.798213	17141	0.96109	No
Heart-AtrialAppendage	369	PYCRL	ENSG00000104524.13	8	143603913	143609773	-0.00308884	0.00337685	0.360978	17141	0.832665	No
Heart-AtrialAppendage	369	TSTA3	ENSG00000104522.15	8	143612618	143618048	4.70139e-05	0.00222083	0.983123	17141	0.99674	No
Heart-AtrialAppendage	369	ZNF623	ENSG00000183309.11	8	143636013	143656418	-0.000331919	0.00218974	0.879607	17141	0.979055	No
Heart-AtrialAppendage	369	ZNF707	ENSG00000181135.15	8	143684452	143713898	-0.00235362	0.00276	0.394382	17141	0.849151	No
Heart-AtrialAppendage	369	MAPK15	ENSG00000181085.14	8	143716259	143722458	0.00298278	0.00873203	0.732866	17141	0.949728	No
Heart-AtrialAppendage	369	FAM83H	ENSG00000180921.6	8	143723933	143733801	0.00226483	0.00504763	0.653935	17141	0.93215	No
Heart-AtrialAppendage	369	FAM83H-AS1	ENSG00000203499.11	8	143734140	143790644	-0.0138549	0.00933957	0.13886	17141	0.682889	No
Heart-AtrialAppendage	369	SCRIB	ENSG00000180900.18	8	143790920	143815379	0.000822932	0.00191946	0.668385	17141	0.93458	No
Heart-AtrialAppendage	369	PUF60	ENSG00000179950.13	8	143816344	143829859	-0.000595429	0.00134567	0.658418	17141	0.93215	No
Heart-AtrialAppendage	369	NRBP2	ENSG00000185189.17	8	143833721	143840974	-0.000787017	0.00194166	0.685483	17141	0.937421	No
Heart-AtrialAppendage	369	PLEC	ENSG00000178209.14	8	143915147	143976734	0.00145666	0.0023893	0.542487	17141	0.900335	No
Heart-AtrialAppendage	369	PARP10	ENSG00000178685.13	8	143977153	144012772	0.00132191	0.00305501	0.6655	17141	0.933497	No
Heart-AtrialAppendage	369	GRINA	ENSG00000178719.16	8	143990058	143993415	-0.00221105	0.00189973	0.245275	17141	0.770086	No
Heart-AtrialAppendage	369	SPATC1	ENSG00000186583.11	8	144012414	144047085	0.000509183	0.0102607	0.96045	17141	0.992399	No
Heart-AtrialAppendage	369	OPLAH	ENSG00000178814.16	8	144051729	144063965	-0.00229598	0.0028376	0.418997	17141	0.860204	No
Heart-AtrialAppendage	369	EXOSC4	ENSG00000178896.8	8	144079423	144080647	0.00100816	0.00229763	0.661091	17141	0.932344	No
Heart-AtrialAppendage	369	GPAA1	ENSG00000197858.10	8	144082590	144086216	0.00453662	0.00215797	0.0362509	17141	0.503226	No
Heart-AtrialAppendage	369	CYC1	ENSG00000179091.4	8	144095027	144097525	-0.0034164	0.00215526	0.113845	17141	0.656075	No
Heart-AtrialAppendage	369	SHARPIN	ENSG00000179526.16	8	144098633	144108058	-0.000598711	0.00140162	0.669531	17141	0.93458	No
Heart-AtrialAppendage	369	MAF1	ENSG00000179632.9	8	144104499	144107611	-0.00123607	0.00152574	0.418411	17141	0.859993	No
Heart-AtrialAppendage	369	WDR97	ENSG00000179698.13	8	144107726	144118315	0.00579103	0.00568667	0.309221	17141	0.807194	No
Heart-AtrialAppendage	369	HGH1	ENSG00000235173.6	8	144137769	144140843	-0.00111837	0.002719	0.681093	17141	0.936832	No
Heart-AtrialAppendage	369	MROH1	ENSG00000179832.17	8	144148036	144261940	0.000404998	0.00201811	0.841065	17141	0.970156	No
Heart-AtrialAppendage	369	BOP1	ENSG00000261236.7	8	144262102	144291370	0.00169333	0.0021507	0.431622	17141	0.865212	No
Heart-AtrialAppendage	369	SCX	ENSG00000260428.2	8	144266560	144268481	0.00167444	0.00552124	0.761864	17141	0.955214	No
Heart-AtrialAppendage	369	HSF1	ENSG00000185122.10	8	144291591	144314583	0.00344773	0.00166421	0.0390327	17141	0.512297	No
Heart-AtrialAppendage	369	DGAT1	ENSG00000185000.11	8	144314821	144326910	-0.00381086	0.00182338	0.0373454	17141	0.505638	No
Heart-AtrialAppendage	369	TMEM249	ENSG00000261587.2	8	144353228	144354914	-0.032284	0.01166	0.0059289	17141	0.314993	No
Heart-AtrialAppendage	369	SLC52A2	ENSG00000185803.8	8	144354150	144361272	-0.00485396	0.00206833	0.0194972	17141	0.426277	No
Heart-AtrialAppendage	369	FBXL6	ENSG00000182325.10	8	144355431	144358512	-0.00256121	0.00273756	0.350139	17141	0.827642	No
Heart-AtrialAppendage	369	ADCK5	ENSG00000173137.11	8	144373101	144393228	0.00123075	0.00238371	0.605963	17141	0.919198	No
Heart-AtrialAppendage	369	CPSF1	ENSG00000071894.16	8	144393243	144409349	0.00830457	0.00421504	0.0496079	17141	0.545724	No
Heart-AtrialAppendage	369	SLC39A4	ENSG00000147804.9	8	144412414	144416895	0.00173394	0.00600777	0.773048	17141	0.956945	No
Heart-AtrialAppendage	369	VPS28	ENSG00000160948.13	8	144423601	144428563	-0.00057312	0.00182256	0.753362	17141	0.954174	No
Heart-AtrialAppendage	369	TONSL	ENSG00000160949.16	8	144428808	144444444	0.00217236	0.00313885	0.489346	17141	0.883214	No
Heart-AtrialAppendage	369	CYHR1	ENSG00000187954.12	8	144449582	144465677	-2.04568e-05	0.00151067	0.989204	17141	0.998606	No
Heart-AtrialAppendage	369	KIFC2	ENSG00000167702.11	8	144466043	144473411	0.000104134	0.00319519	0.97402	17141	0.994856	No
Heart-AtrialAppendage	369	PPP1R16A	ENSG00000160972.9	8	144477983	144502121	-3.11374e-05	0.00248879	0.990025	17141	0.998606	No
Heart-AtrialAppendage	369	GPT	ENSG00000167701.13	8	144502973	144507174	-0.00795464	0.00464771	0.0878788	17141	0.616168	No
Heart-AtrialAppendage	369	MFSD3	ENSG00000167700.8	8	144509074	144511213	0.00286756	0.00286419	0.317439	17141	0.812002	No
Heart-AtrialAppendage	369	RECQL4	ENSG00000160957.12	8	144511288	144517845	-0.00200917	0.00366679	0.584088	17141	0.912943	No
Heart-AtrialAppendage	369	LRRC14	ENSG00000160959.7	8	144517992	144525178	0.000284367	0.00169494	0.866859	17141	0.976605	No
Heart-AtrialAppendage	369	C8orf82	ENSG00000213563.6	8	144525733	144529132	-0.00108399	0.00281469	0.700386	17141	0.940635	No
Heart-AtrialAppendage	369	ARHGAP39	ENSG00000147799.11	8	144529179	144605816	0.00512048	0.00369319	0.166495	17141	0.707874	No
Heart-AtrialAppendage	369	AF186192.1	ENSG00000254533.1	8	144698614	144699185	-0.0154383	0.00682264	0.0242654	17141	0.448267	No
Heart-AtrialAppendage	369	ZNF251	ENSG00000198169.8	8	144720907	144755605	-0.000984774	0.00257383	0.702243	17141	0.941151	No
Heart-AtrialAppendage	369	ZNF34	ENSG00000196378.11	8	144773114	144787345	-0.00163753	0.00299374	0.584741	17141	0.912943	No
Heart-AtrialAppendage	369	RPL8	ENSG00000161016.17	8	144789766	144792587	-0.000331096	0.00175447	0.850426	17141	0.973238	No
Heart-AtrialAppendage	369	ZNF517	ENSG00000197363.9	8	144798876	144811169	-0.00116837	0.00251796	0.642929	17141	0.928248	No
Heart-AtrialAppendage	369	ZNF7	ENSG00000147789.15	8	144827464	144847509	0.000582509	0.00190883	0.760423	17141	0.955159	No
Heart-AtrialAppendage	369	COMMD5	ENSG00000170619.9	8	144841042	144853736	-0.00364821	0.00186241	0.0509288	17141	0.548693	No
Heart-AtrialAppendage	369	ZNF250	ENSG00000196150.13	8	144876497	144902168	0.000317831	0.0023092	0.890607	17141	0.980742	No
Heart-AtrialAppendage	369	ZNF16	ENSG00000170631.14	8	144930358	144950888	-0.00681253	0.00288356	0.0187014	17141	0.425241	No
Heart-AtrialAppendage	369	C8orf33	ENSG00000182307.12	8	145052378	145056030	-0.0028518	0.00172921	0.100014	17141	0.639626	No
Heart-AtrialAppendage	369	WASHC1	ENSG00000181404.15	9	14521	25004	0.000966341	0.00711328	0.892018	17141	0.981096	No
Heart-AtrialAppendage	369	PGM5P3-AS1	ENSG00000277631.4	9	72674	88826	-0.00303171	0.0154134	0.844183	17141	0.970846	No
Heart-AtrialAppendage	369	FOXD4	ENSG00000170122.5	9	116231	118204	0.00678979	0.0143633	0.636711	17141	0.925075	No
Heart-AtrialAppendage	369	CBWD1	ENSG00000172785.18	9	121038	179147	0.000446152	0.0045531	0.921998	17141	0.98818	No
Heart-AtrialAppendage	369	C9orf66	ENSG00000183784.6	9	212824	215741	-0.0111837	0.015142	0.460654	17141	0.875246	No
Heart-AtrialAppendage	369	DOCK8	ENSG00000107099.15	9	220748	465259	0.0101262	0.00472451	0.032781	17141	0.483944	No
Heart-AtrialAppendage	369	KANK1	ENSG00000107104.18	9	470291	746106	-0.00132839	0.00262098	0.612595	17141	0.92107	No
Heart-AtrialAppendage	369	SMARCA2	ENSG00000080503.22	9	1980290	2193624	0.00284987	0.00154234	0.065488	17141	0.57952	No
Heart-AtrialAppendage	369	VLDLR	ENSG00000147852.15	9	2621834	2660053	0.00102813	0.00334481	0.758738	17141	0.955095	No
Heart-AtrialAppendage	369	KCNV2	ENSG00000168263.8	9	2717502	2730037	0.0136588	0.0159868	0.393485	17141	0.848821	No
Heart-AtrialAppendage	369	PUM3	ENSG00000080608.9	9	2720469	2844241	-0.00181042	0.00204879	0.377496	17141	0.841693	No
Heart-AtrialAppendage	369	RFX3	ENSG00000080298.15	9	3218297	3526004	-0.000481999	0.00345439	0.88911	17141	0.980504	No
Heart-AtrialAppendage	369	RFX3-AS1	ENSG00000232104.3	9	3526723	3691814	0.00574144	0.0078089	0.462688	17141	0.875976	No
Heart-AtrialAppendage	369	RP11-509J21.4	ENSG00000226669.2	9	3684076	3689626	0.0251192	0.0142992	0.0798544	17141	0.603607	No
Heart-AtrialAppendage	369	GLIS3	ENSG00000107249.21	9	3824127	4348392	-0.00672828	0.00422506	0.11219	17141	0.654933	No
Heart-AtrialAppendage	369	SLC1A1	ENSG00000106688.11	9	4490444	4587469	0.0102566	0.00731586	0.161821	17141	0.707549	No
Heart-AtrialAppendage	369	SPATA6L	ENSG00000106686.16	9	4553386	4666674	-0.00272388	0.00542045	0.615622	17141	0.92107	No
Heart-AtrialAppendage	369	PLPP6	ENSG00000205808.5	9	4662315	4665258	-0.00300827	0.00290069	0.300417	17141	0.802677	No
Heart-AtrialAppendage	369	CDC37L1-AS1	ENSG00000273061.1	9	4676600	4679502	0.00140401	0.00615957	0.819827	17141	0.966141	No
Heart-AtrialAppendage	369	CDC37L1	ENSG00000106993.11	9	4679559	4708398	-0.0022867	0.00216333	0.291234	17141	0.795348	No
Heart-AtrialAppendage	369	AK3	ENSG00000147853.16	9	4709559	4742043	-0.000256524	0.00265204	0.922999	17141	0.988455	No
Heart-AtrialAppendage	369	RCL1	ENSG00000120158.11	9	4792869	4885917	-0.00646783	0.0029529	0.0291649	17141	0.464237	No
Heart-AtrialAppendage	369	JAK2	ENSG00000096968.13	9	4984390	5128183	0.00174391	0.00385375	0.651176	17141	0.931548	No
Heart-AtrialAppendage	369	RLN2	ENSG00000107014.8	9	5299868	5304969	0.0194256	0.0149704	0.195285	17141	0.73497	No
Heart-AtrialAppendage	369	RLN1	ENSG00000107018.7	9	5334969	5339873	0.0099011	0.0166424	0.552277	17141	0.902778	No
Heart-AtrialAppendage	369	PLGRKT	ENSG00000107020.9	9	5357973	5437878	0.0041975	0.00230104	0.0689861	17141	0.586263	No
Heart-AtrialAppendage	369	CD274	ENSG00000120217.13	9	5450503	5470566	-0.000348244	0.00494567	0.943905	17141	0.991115	No
Heart-AtrialAppendage	369	PDCD1LG2	ENSG00000197646.7	9	5510570	5571254	0.00461174	0.00535252	0.389502	17141	0.846161	No
Heart-AtrialAppendage	369	RIC1	ENSG00000107036.11	9	5629025	5776557	0.00253381	0.00149456	0.0909048	17141	0.624	No
Heart-AtrialAppendage	369	ERMP1	ENSG00000099219.13	9	5765076	5833117	0.00354671	0.00285319	0.214682	17141	0.750958	No
Heart-AtrialAppendage	369	KIAA2026	ENSG00000183354.11	9	5881596	6007825	-1.92857e-05	0.0016932	0.990919	17141	0.998606	No
Heart-AtrialAppendage	369	MLANA	ENSG00000120215.9	9	5890802	5910606	0.0102407	0.00941582	0.277524	17141	0.789209	No
Heart-AtrialAppendage	369	RANBP6	ENSG00000137040.9	9	6011043	6015625	0.00165856	0.00328719	0.614194	17141	0.92107	No
Heart-AtrialAppendage	369	IL33	ENSG00000137033.11	9	6215786	6257983	-0.00106131	0.00345176	0.758671	17141	0.955095	No
Heart-AtrialAppendage	369	UHRF2	ENSG00000147854.16	9	6413151	6507054	-0.000349611	0.00169848	0.837038	17141	0.969557	No
Heart-AtrialAppendage	369	RP11-390F4.3	ENSG00000225489.6	9	6716495	6727438	0.0139581	0.015489	0.368128	17141	0.836659	No
Heart-AtrialAppendage	369	KDM4C	ENSG00000107077.18	9	6757641	7175648	0.0035994	0.00161789	0.0267408	17141	0.459102	No
Heart-AtrialAppendage	369	RP11-77E14.2	ENSG00000273056.1	9	7786105	7786688	-0.00417021	0.0174715	0.81149	17141	0.964481	No
Heart-AtrialAppendage	369	TMEM261	ENSG00000137038.7	9	7796490	7888380	-0.000152148	0.00198445	0.93893	17141	0.990348	No
Heart-AtrialAppendage	369	PTPRD	ENSG00000153707.16	9	8314246	10612723	0.00822945	0.00603771	0.173764	17141	0.716836	No
Heart-AtrialAppendage	369	PTPRD-AS1	ENSG00000225706.1	9	8858130	8862255	0.00251308	0.0128211	0.844716	17141	0.970846	No
Heart-AtrialAppendage	369	TYRP1	ENSG00000107165.12	9	12685439	12710290	-0.00488239	0.00558727	0.382809	17141	0.843193	No
Heart-AtrialAppendage	369	LURAP1L	ENSG00000153714.5	9	12775021	12822131	0.00149087	0.00481154	0.756859	17141	0.954697	No
Heart-AtrialAppendage	369	MPDZ	ENSG00000107186.16	9	13105704	13279590	-0.000363607	0.00210308	0.862837	17141	0.976048	No
Heart-AtrialAppendage	369	LINC01235	ENSG00000270547.5	9	13406380	13433053	0.00687731	0.0186947	0.713191	17141	0.943858	No
Heart-AtrialAppendage	369	RP11-536O18.1	ENSG00000226197.2	9	13446491	13487511	0.0205028	0.00880988	0.0205267	17141	0.42891	No
Heart-AtrialAppendage	369	NFIB	ENSG00000147862.15	9	14081843	14398983	-0.0026572	0.00188334	0.15917	17141	0.707062	No
Heart-AtrialAppendage	369	RP11-408A13.3	ENSG00000273399.2	9	14586766	14587326	-0.0144988	0.0151645	0.33969	17141	0.825869	No
Heart-AtrialAppendage	369	RP11-408A13.4	ENSG00000272871.1	9	14588797	14590065	0.00841854	0.00560547	0.134047	17141	0.676645	No
Heart-AtrialAppendage	369	ZDHHC21	ENSG00000175893.11	9	14611071	14693471	-0.000193798	0.00232952	0.933747	17141	0.989798	No
Heart-AtrialAppendage	369	CER1	ENSG00000147869.4	9	14719724	14722717	0.0139878	0.0170492	0.412528	17141	0.858397	No
Heart-AtrialAppendage	369	FREM1	ENSG00000164946.19	9	14734666	14910995	-0.00110661	0.00481806	0.818476	17141	0.965898	No
Heart-AtrialAppendage	369	TTC39B	ENSG00000155158.20	9	15163622	15307360	0.00210983	0.0026657	0.429209	17141	0.863356	No
Heart-AtrialAppendage	369	SNAPC3	ENSG00000164975.15	9	15422704	15465953	-0.000980636	0.00168064	0.559943	17141	0.905703	No
Heart-AtrialAppendage	369	PSIP1	ENSG00000164985.14	9	15464135	15511019	-0.00202156	0.00152209	0.185002	17141	0.729943	No
Heart-AtrialAppendage	369	CCDC171	ENSG00000164989.16	9	15553086	16061663	0.00235222	0.00392745	0.549618	17141	0.901637	No
Heart-AtrialAppendage	369	BNC2	ENSG00000173068.17	9	16409503	16870843	0.00969237	0.00439836	0.0282067	17141	0.462648	No
Heart-AtrialAppendage	369	CNTLN	ENSG00000044459.14	9	17134982	17503923	-0.0044868	0.00241911	0.064483	17141	0.578088	No
Heart-AtrialAppendage	369	SH3GL2	ENSG00000107295.9	9	17579082	17797129	0.0118508	0.0155364	0.446117	17141	0.87109	No
Heart-AtrialAppendage	369	ADAMTSL1	ENSG00000178031.16	9	17906563	18910950	0.0148869	0.00611825	0.0154707	17141	0.401191	No
Heart-AtrialAppendage	369	RRAGA	ENSG00000155876.5	9	19049395	19050983	0.000877514	0.00206599	0.671288	17141	0.93458	No
Heart-AtrialAppendage	369	HAUS6	ENSG00000147874.10	9	19053143	19103119	0.00165693	0.00257907	0.521004	17141	0.894483	No
Heart-AtrialAppendage	369	PLIN2	ENSG00000147872.9	9	19108375	19149290	-0.00142169	0.0073595	0.846933	17141	0.971644	No
Heart-AtrialAppendage	369	DENND4C	ENSG00000137145.20	9	19230435	19373545	-0.0012813	0.00226199	0.571455	17141	0.910014	No
Heart-AtrialAppendage	369	RPS6	ENSG00000137154.12	9	19375997	19380254	0.000782891	0.00188812	0.678662	17141	0.935928	No
Heart-AtrialAppendage	369	ACER2	ENSG00000177076.5	9	19409059	19452020	0.0110762	0.00663554	0.0959753	17141	0.631521	No
Heart-AtrialAppendage	369	MLLT3	ENSG00000171843.15	9	20341665	20622543	0.00102349	0.00296415	0.730087	17141	0.948996	No
Heart-AtrialAppendage	369	FOCAD	ENSG00000188352.12	9	20658309	20995955	0.00439555	0.00226149	0.0527454	17141	0.549464	No
Heart-AtrialAppendage	369	FOCAD-AS1	ENSG00000227071.1	9	20683304	20684688	0.00423829	0.0148356	0.775291	17141	0.957618	No
Heart-AtrialAppendage	369	HACD4	ENSG00000188921.13	9	20999515	21031636	0.0041922	0.00405553	0.301997	17141	0.803606	No
Heart-AtrialAppendage	369	KLHL9	ENSG00000198642.6	9	21329671	21335380	-0.00235416	0.00213307	0.270509	17141	0.784046	No
Heart-AtrialAppendage	369	MTAP	ENSG00000099810.18	9	21802543	21937651	0.0029853	0.00214818	0.165514	17141	0.707874	No
Heart-AtrialAppendage	369	CDKN2A	ENSG00000147889.17	9	21967753	21995301	-0.00161565	0.0126294	0.89828	17141	0.982453	No
Heart-AtrialAppendage	369	CDKN2B	ENSG00000147883.10	9	22002903	22009363	0.00418389	0.00642704	0.515489	17141	0.894204	No
Heart-AtrialAppendage	369	DMRTA1	ENSG00000176399.3	9	22446841	22455740	-0.0194077	0.00767159	0.0118543	17141	0.379144	No
Heart-AtrialAppendage	369	LINC01239	ENSG00000234840.1	9	22646200	22824213	0.0149505	0.0148587	0.315029	17141	0.810458	No
Heart-AtrialAppendage	369	RP11-370B11.3	ENSG00000224549.1	9	22767175	22768316	0.000900977	0.0188789	0.961964	17141	0.992502	No
Heart-AtrialAppendage	369	TUSC1	ENSG00000198680.4	9	25676389	25678440	-0.000728964	0.00268223	0.785957	17141	0.959701	No
Heart-AtrialAppendage	369	CAAP1	ENSG00000120159.11	9	26840685	26892804	0.000314174	0.00276608	0.909636	17141	0.984948	No
Heart-AtrialAppendage	369	PLAA	ENSG00000137055.14	9	26904083	26947299	-0.00131312	0.00161331	0.416245	17141	0.859402	No
Heart-AtrialAppendage	369	IFT74	ENSG00000096872.15	9	26956373	27062930	0.000266858	0.00240147	0.911583	17141	0.985488	No
Heart-AtrialAppendage	369	TEK	ENSG00000120156.20	9	27109141	27230175	0.000873275	0.0042976	0.839097	17141	0.969849	No
Heart-AtrialAppendage	369	MOB3B	ENSG00000120162.9	9	27325209	27529781	-0.00124461	0.00513339	0.808572	17141	0.963635	No
Heart-AtrialAppendage	369	C9orf72	ENSG00000147894.14	9	27546545	27573866	0.00194805	0.00319776	0.542796	17141	0.900335	No
Heart-AtrialAppendage	369	ACO1	ENSG00000122729.18	9	32384603	32454769	0.000528311	0.00192861	0.784299	17141	0.959489	No
Heart-AtrialAppendage	369	DDX58	ENSG00000107201.9	9	32455705	32526324	-0.00192217	0.00356346	0.589949	17141	0.915039	No
Heart-AtrialAppendage	369	TOPORS	ENSG00000197579.7	9	32540544	32552542	0.00221439	0.00232417	0.341372	17141	0.826578	No
Heart-AtrialAppendage	369	TOPORS-AS1	ENSG00000235453.8	9	32551144	32565628	0.00481703	0.00367303	0.190569	17141	0.731787	No
Heart-AtrialAppendage	369	NDUFB6	ENSG00000165264.10	9	32553011	32573184	0.0023449	0.00178658	0.190217	17141	0.731787	No
Heart-AtrialAppendage	369	GVQW1	ENSG00000241043.1	9	32567127	32568621	-0.00434435	0.00503091	0.388442	17141	0.846062	No
Heart-AtrialAppendage	369	APTX	ENSG00000137074.18	9	32972606	33025168	0.000819125	0.00195705	0.675804	17141	0.935204	No
Heart-AtrialAppendage	369	DNAJA1	ENSG00000086061.15	9	33025211	33039907	0.000452763	0.00303934	0.881666	17141	0.979357	No
Heart-AtrialAppendage	369	SMU1	ENSG00000122692.8	9	33041764	33076659	0.00134545	0.00131942	0.308567	17141	0.806922	No
Heart-AtrialAppendage	369	B4GALT1	ENSG00000086062.12	9	33104082	33167356	0.0011421	0.00303568	0.706979	17141	0.942436	No
Heart-AtrialAppendage	369	BAG1	ENSG00000107262.18	9	33247820	33264720	-0.00550439	0.00239078	0.0219073	17141	0.436669	No
Heart-AtrialAppendage	369	CHMP5	ENSG00000086065.13	9	33264879	33282069	-0.000721263	0.00160176	0.652779	17141	0.93215	No
Heart-AtrialAppendage	369	NFX1	ENSG00000086102.18	9	33290511	33371157	0.000233525	0.00167173	0.888986	17141	0.980504	No
Heart-AtrialAppendage	369	AQP7	ENSG00000165269.12	9	33383179	33402682	-0.00462623	0.00473829	0.329571	17141	0.819077	No
Heart-AtrialAppendage	369	AQP3	ENSG00000165272.14	9	33441154	33447611	0.00101254	0.00841359	0.904279	17141	0.983488	No
Heart-AtrialAppendage	369	NOL6	ENSG00000165271.16	9	33461441	33473930	-0.00582886	0.00234943	0.0135759	17141	0.386417	No
Heart-AtrialAppendage	369	RP11-384P7.7	ENSG00000260947.1	9	33697459	33700986	0.00975501	0.0111693	0.383062	17141	0.843413	No
Heart-AtrialAppendage	369	PRSS3	ENSG00000010438.16	9	33750466	33799231	-0.012323	0.0145688	0.39822	17141	0.851426	No
Heart-AtrialAppendage	369	UBE2R2	ENSG00000107341.4	9	33817567	33920404	-0.000110411	0.00137818	0.936193	17141	0.990162	No
Heart-AtrialAppendage	369	UBAP2	ENSG00000137073.21	9	33921693	34048949	-0.00105599	0.00170953	0.537173	17141	0.899562	No
Heart-AtrialAppendage	369	DCAF12	ENSG00000198876.12	9	34086387	34127399	-0.000216502	0.00184647	0.906728	17141	0.984014	No
Heart-AtrialAppendage	369	UBAP1	ENSG00000165006.13	9	34179005	34252380	0.000443026	0.00155506	0.775896	17141	0.957757	No
Heart-AtrialAppendage	369	KIF24	ENSG00000186638.16	9	34252524	34311371	-0.0019586	0.0055981	0.726649	17141	0.948001	No
Heart-AtrialAppendage	369	NUDT2	ENSG00000164978.17	9	34329506	34343713	-0.00185965	0.00380762	0.625573	17141	0.923166	No
Heart-AtrialAppendage	369	KIAA1161	ENSG00000164976.8	9	34366670	34376853	-0.0049141	0.00420335	0.243169	17141	0.768855	No
Heart-AtrialAppendage	369	C9orf24	ENSG00000164972.12	9	34379019	34397832	-0.00112165	0.0038004	0.768063	17141	0.955754	No
Heart-AtrialAppendage	369	FAM219A	ENSG00000164970.14	9	34398184	34458570	-0.00308963	0.00214817	0.151261	17141	0.696453	No
Heart-AtrialAppendage	369	ENHO	ENSG00000168913.6	9	34521040	34523041	-0.00344957	0.00754014	0.647602	17141	0.930786	No
Heart-AtrialAppendage	369	CNTFR	ENSG00000122756.14	9	34551432	34590140	-0.000544807	0.00432159	0.899753	17141	0.982453	No
Heart-AtrialAppendage	369	RPP25L	ENSG00000164967.9	9	34610486	34612104	-0.00221199	0.00225888	0.328143	17141	0.818303	No
Heart-AtrialAppendage	369	DCTN3	ENSG00000137100.15	9	34613545	34620523	0.000304261	0.00140683	0.828901	17141	0.967489	No
Heart-AtrialAppendage	369	SIGMAR1	ENSG00000147955.16	9	34634722	34637809	0.000511208	0.00189574	0.787581	17141	0.959865	No
Heart-AtrialAppendage	369	GALT	ENSG00000213930.11	9	34646589	34650701	-3.50909e-05	0.00204406	0.986313	17141	0.997777	No
Heart-AtrialAppendage	369	IL11RA	ENSG00000137070.17	9	34651036	34661879	0.00577675	0.00245118	0.0189923	17141	0.425685	No
Heart-AtrialAppendage	369	CCL27	ENSG00000213927.3	9	34661893	34664048	-0.00100315	0.00766909	0.896006	17141	0.982179	No
Heart-AtrialAppendage	369	RP11-195F19.5	ENSG00000187186.14	9	34664163	34666112	0.00178191	0.00308534	0.563947	17141	0.90699	No
Heart-AtrialAppendage	369	CCL19	ENSG00000172724.11	9	34689567	34691277	-0.00884973	0.0156812	0.572879	17141	0.910551	No
Heart-AtrialAppendage	369	CCL21	ENSG00000137077.7	9	34709005	34710124	-0.0020875	0.0105871	0.843806	17141	0.970782	No
Heart-AtrialAppendage	369	PHF24	ENSG00000122733.12	9	34957608	34982544	0.00560368	0.00825542	0.497725	17141	0.886003	No
Heart-AtrialAppendage	369	DNAJB5-AS1	ENSG00000281491.1	9	34985410	34989379	0.00558178	0.0141308	0.693079	17141	0.938802	No
Heart-AtrialAppendage	369	DNAJB5	ENSG00000137094.14	9	34989641	34998900	0.00668352	0.00342531	0.0518355	17141	0.549316	No
Heart-AtrialAppendage	369	C9orf131	ENSG00000174038.12	9	35044327	35045991	0.0176743	0.0137744	0.200303	17141	0.7421	No
Heart-AtrialAppendage	369	VCP	ENSG00000165280.15	9	35056064	35073249	-0.00308903	0.00154011	0.0456621	17141	0.532435	No
Heart-AtrialAppendage	369	FANCG	ENSG00000221829.9	9	35073835	35080016	-0.00616135	0.00288932	0.0336711	17141	0.48872	No
Heart-AtrialAppendage	369	PIGO	ENSG00000165282.13	9	35088688	35096601	-0.00494542	0.00190963	0.0100098	17141	0.35895	No
Heart-AtrialAppendage	369	STOML2	ENSG00000165283.15	9	35099776	35103195	-0.00522183	0.00162816	0.00146504	17141	0.209498	No
Heart-AtrialAppendage	369	FAM214B	ENSG00000005238.19	9	35104112	35116341	-0.00343244	0.00288893	0.235592	17141	0.76461	No
Heart-AtrialAppendage	369	UNC13B	ENSG00000198722.14	9	35161992	35405338	0.00163844	0.00220067	0.457068	17141	0.874873	No
Heart-AtrialAppendage	369	RUSC2	ENSG00000198853.11	9	35490127	35561830	-0.00131598	0.00213136	0.53735	17141	0.899562	No
Heart-AtrialAppendage	369	FAM166B	ENSG00000215187.10	9	35561899	35563899	-0.00173312	0.00794697	0.82749	17141	0.9673	No
Heart-AtrialAppendage	369	TESK1	ENSG00000107140.15	9	35605305	35609532	0.00109993	0.00201168	0.584888	17141	0.912943	No
Heart-AtrialAppendage	369	CD72	ENSG00000137101.12	9	35610042	35646689	0.0238798	0.00725289	0.00109536	17141	0.182212	No
Heart-AtrialAppendage	369	SIT1	ENSG00000137078.8	9	35649295	35650950	0.00355968	0.0117751	0.7626	17141	0.955214	No
Heart-AtrialAppendage	369	CCDC107	ENSG00000159884.11	9	35658290	35658727	-0.00154569	0.00268713	0.565516	17141	0.907505	No
Heart-AtrialAppendage	369	ARHGEF39	ENSG00000137135.17	9	35658875	35675760	0.0118108	0.00475525	0.0134724	17141	0.386329	No
Heart-AtrialAppendage	369	CA9	ENSG00000107159.12	9	35675867	35681159	0.00776756	0.0111259	0.485549	17141	0.881767	No
Heart-AtrialAppendage	369	TPM2	ENSG00000198467.13	9	35681992	35691020	0.0037522	0.00290228	0.196926	17141	0.737823	No
Heart-AtrialAppendage	369	TLN1	ENSG00000137076.20	9	35696948	35732334	0.000588588	0.00172168	0.732658	17141	0.949625	No
Heart-AtrialAppendage	369	CREB3	ENSG00000107175.11	9	35732396	35736865	-0.00306918	0.00182484	0.0934898	17141	0.627072	No
Heart-AtrialAppendage	369	GBA2	ENSG00000070610.14	9	35737005	35749228	-0.00207532	0.00203333	0.308131	17141	0.806876	No
Heart-AtrialAppendage	369	RGP1	ENSG00000107185.9	9	35749287	35758575	-0.00350046	0.00182374	0.0557547	17141	0.555631	No
Heart-AtrialAppendage	369	RP11-112J3.16	ENSG00000227388.2	9	35772163	35790432	0.0126894	0.0102514	0.216617	17141	0.752859	No
Heart-AtrialAppendage	369	NPR2	ENSG00000159899.14	9	35792154	35809403	-0.00133566	0.00192631	0.488539	17141	0.883042	No
Heart-AtrialAppendage	369	SPAG8	ENSG00000137098.13	9	35808045	35812272	0.000257634	0.00338248	0.93933	17141	0.990437	No
Heart-AtrialAppendage	369	HINT2	ENSG00000137133.10	9	35812960	35815354	-0.00071155	0.0020451	0.728104	17141	0.948001	No
Heart-AtrialAppendage	369	TMEM8B	ENSG00000137103.16	9	35816144	35854847	-0.000653987	0.0025355	0.796612	17141	0.96109	No
Heart-AtrialAppendage	369	FAM221B	ENSG00000204930.9	9	35816391	35828747	-0.00274021	0.0105873	0.795927	17141	0.96109	No
Heart-AtrialAppendage	369	LINC00950	ENSG00000281205.1	9	35858738	35865518	0.000117621	0.00448637	0.979099	17141	0.995594	No
Heart-AtrialAppendage	369	OR13J1	ENSG00000168828.5	9	35869263	35870601	0.0236245	0.016265	0.147273	17141	0.693846	No
Heart-AtrialAppendage	369	HRCT1	ENSG00000196196.2	9	35906192	35907141	-0.00883346	0.0111353	0.428154	17141	0.863214	No
Heart-AtrialAppendage	369	SPAAR	ENSG00000235387.2	9	35909483	35937153	-0.00195437	0.00549335	0.722228	17141	0.947804	No
Heart-AtrialAppendage	369	RECK	ENSG00000122707.11	9	36036433	36124451	-7.5174e-05	0.00258616	0.976827	17141	0.995469	No
Heart-AtrialAppendage	369	GLIPR2	ENSG00000122694.15	9	36136536	36163913	-0.00269377	0.00328868	0.413289	17141	0.858956	No
Heart-AtrialAppendage	369	CCIN	ENSG00000185972.5	9	36169394	36171334	-0.00344199	0.0129222	0.790118	17141	0.959891	No
Heart-AtrialAppendage	369	CLTA	ENSG00000122705.16	9	36190856	36304781	-0.0019741	0.00150089	0.18928	17141	0.731787	No
Heart-AtrialAppendage	369	GNE	ENSG00000159921.14	9	36214441	36277056	0.00108678	0.00209985	0.605101	17141	0.919198	No
Heart-AtrialAppendage	369	RNF38	ENSG00000137075.17	9	36336396	36487548	-0.00321142	0.00178791	0.0733347	17141	0.593219	No
Heart-AtrialAppendage	369	MELK	ENSG00000165304.7	9	36572862	36677683	-0.00876545	0.0122378	0.474312	17141	0.879086	No
Heart-AtrialAppendage	369	EBLN3P	ENSG00000281649.1	9	37079857	37090507	-0.000803461	0.00199454	0.687321	17141	0.937434	No
Heart-AtrialAppendage	369	ZCCHC7	ENSG00000147905.17	9	37120539	37358149	0.00179737	0.00205222	0.381736	17141	0.842585	No
Heart-AtrialAppendage	369	GRHPR	ENSG00000137106.17	9	37422666	37436990	0.00117281	0.0017086	0.492907	17141	0.884683	No
Heart-AtrialAppendage	369	ZBTB5	ENSG00000168795.4	9	37438114	37465399	-0.000110405	0.00255631	0.965575	17141	0.993504	No
Heart-AtrialAppendage	369	POLR1E	ENSG00000137054.15	9	37485935	37503697	-0.00280106	0.00245425	0.254527	17141	0.778384	No
Heart-AtrialAppendage	369	FBXO10	ENSG00000147912.12	9	37510892	37576349	-0.000583048	0.00254931	0.81923	17141	0.965968	No
Heart-AtrialAppendage	369	TOMM5	ENSG00000175768.12	9	37582646	37592642	0.000599998	0.00163604	0.714038	17141	0.944392	No
Heart-AtrialAppendage	369	FRMPD1	ENSG00000070601.9	9	37651000	37746904	0.000453016	0.00913015	0.960456	17141	0.992399	No
Heart-AtrialAppendage	369	TRMT10B	ENSG00000165275.9	9	37753803	37778972	0.000127506	0.00180417	0.943699	17141	0.991115	No
Heart-AtrialAppendage	369	EXOSC3	ENSG00000107371.12	9	37766978	37801437	-0.00376069	0.00213396	0.078897	17141	0.601985	No
Heart-AtrialAppendage	369	DCAF10	ENSG00000122741.15	9	37800502	37867666	-0.000512887	0.0015194	0.7359	17141	0.950277	No
Heart-AtrialAppendage	369	SLC25A51	ENSG00000122696.13	9	37879494	37904353	-0.00207933	0.0032965	0.528606	17141	0.897685	No
Heart-AtrialAppendage	369	SHB	ENSG00000107338.9	9	37919134	38069211	0.000708334	0.00357062	0.842865	17141	0.970652	No
Heart-AtrialAppendage	369	ALDH1B1	ENSG00000137124.7	9	38392664	38398661	-0.00919672	0.0050424	0.0690306	17141	0.586349	No
Heart-AtrialAppendage	369	IGFBPL1	ENSG00000137142.4	9	38408994	38424447	-0.0131763	0.0228645	0.564802	17141	0.907421	No
Heart-AtrialAppendage	369	FAM95C	ENSG00000273036.2	9	38540567	38545372	0.00154579	0.00680653	0.820477	17141	0.966279	No
Heart-AtrialAppendage	369	ANKRD18A	ENSG00000180071.19	9	38571358	38620660	-0.00278479	0.00744702	0.708672	17141	0.94257	No
Heart-AtrialAppendage	369	CNTNAP3	ENSG00000106714.17	9	39072767	39288315	0.00548942	0.00569233	0.335539	17141	0.822562	No
Heart-AtrialAppendage	369	GLIDR	ENSG00000278175.3	9	39748514	39810097	0.0152878	0.00558757	0.00653801	17141	0.330156	No
Heart-AtrialAppendage	369	FAM95B1	ENSG00000223839.7	9	40321299	40329221	-0.0115935	0.00790864	0.143573	17141	0.689353	No
Heart-AtrialAppendage	369	RP11-58A12.3	ENSG00000225655.5	9	41073710	41076392	0.000501097	0.00982094	0.959336	17141	0.992376	No
Heart-AtrialAppendage	369	CBWD7	ENSG00000215126.10	9	41131306	41199261	0.00248015	0.00506817	0.624897	17141	0.923166	No
Heart-AtrialAppendage	369	CNTNAP3B	ENSG00000154529.14	9	41890314	42129510	0.0087182	0.0102127	0.393882	17141	0.848821	No
Heart-AtrialAppendage	369	RP11-475I24.3	ENSG00000237357.2	9	42566679	42569353	-0.0230177	0.0135533	0.0903473	17141	0.623189	No
Heart-AtrialAppendage	369	CH17-296N19.1	ENSG00000283378.1	9	61330717	61453030	-0.00879454	0.0158656	0.579721	17141	0.911879	No
Heart-AtrialAppendage	369	FAM27C	ENSG00000154537.4	9	61854162	61855331	-0.0144695	0.0218706	0.508671	17141	0.891916	No
Heart-AtrialAppendage	369	RP11-211N8.2	ENSG00000226007.2	9	62532337	62534724	0.028339	0.0154159	0.0668742	17141	0.581812	No
Heart-AtrialAppendage	369	LINC01410	ENSG00000238113.6	9	62801461	62813486	-0.00440947	0.00658792	0.503733	17141	0.888962	No
Heart-AtrialAppendage	369	RP11-262H14.3	ENSG00000234665.8	9	62856999	62897849	-0.0127136	0.0281661	0.651997	17141	0.93208	No
Heart-AtrialAppendage	369	RP11-262H14.4	ENSG00000170161.6	9	62898088	62900104	-0.00561281	0.00581226	0.334874	17141	0.822243	No
Heart-AtrialAppendage	369	ANKRD20A4	ENSG00000172014.12	9	64369394	64413142	0.00235216	0.0220493	0.915107	17141	0.986779	No
Heart-AtrialAppendage	369	CBWD5	ENSG00000147996.16	9	65668805	65734041	-0.00499786	0.00494616	0.312982	17141	0.809198	No
Heart-AtrialAppendage	369	RP11-15E1.5	ENSG00000274893.1	9	66014525	66020816	-0.0206329	0.0149518	0.168487	17141	0.709486	No
Heart-AtrialAppendage	369	ZNF658	ENSG00000274349.4	9	66856426	66932141	-0.000202059	0.00473212	0.965966	17141	0.993504	No
Heart-AtrialAppendage	369	ANKRD20A1	ENSG00000260691.5	9	67859147	67902094	0.000367763	0.0119379	0.975442	17141	0.995108	No
Heart-AtrialAppendage	369	CBWD3	ENSG00000196873.15	9	68232003	68300015	-0.00733121	0.0056448	0.19489	17141	0.73497	No
Heart-AtrialAppendage	369	PGM5	ENSG00000154330.12	9	68339263	68531061	-0.00545729	0.00305399	0.0748205	17141	0.59839	No
Heart-AtrialAppendage	369	TMEM252	ENSG00000181778.4	9	68536580	68540867	-0.00601031	0.00660315	0.363339	17141	0.833666	No
Heart-AtrialAppendage	369	RP11-274B18.4	ENSG00000226337.3	9	68541036	68644442	-0.0296982	0.0161631	0.0670043	17141	0.581812	No
Heart-AtrialAppendage	369	LINC01506	ENSG00000234506.5	9	68543541	68546589	-0.0346019	0.0148699	0.0205416	17141	0.42891	No
Heart-AtrialAppendage	369	PIP5K1B	ENSG00000107242.17	9	68705414	69009176	-0.00124755	0.00330094	0.705708	17141	0.942436	No
Heart-AtrialAppendage	369	FAM122A	ENSG00000187866.8	9	68780034	68784608	-0.000557142	0.00225349	0.804872	17141	0.963159	No
Heart-AtrialAppendage	369	FXN	ENSG00000165060.11	9	69035259	69100178	-0.00179743	0.00233703	0.442351	17141	0.869723	No
Heart-AtrialAppendage	369	TJP2	ENSG00000119139.17	9	69121264	69255208	0.00562143	0.00292193	0.0551883	17141	0.553801	No
Heart-AtrialAppendage	369	BANCR	ENSG00000278910.3	9	69296682	69306977	0.0205174	0.0163708	0.210942	17141	0.747319	No
Heart-AtrialAppendage	369	FAM189A2	ENSG00000135063.17	9	69324572	69392455	-0.00412439	0.00362293	0.255734	17141	0.778891	No
Heart-AtrialAppendage	369	APBA1	ENSG00000107282.7	9	69427530	69672306	-0.00767747	0.00401724	0.0568114	17141	0.558695	No
Heart-AtrialAppendage	369	RP11-109D9.4	ENSG00000261447.1	9	69672749	69673713	-0.00646096	0.0166551	0.698308	17141	0.940349	No
Heart-AtrialAppendage	369	PTAR1	ENSG00000188647.12	9	69709522	69759959	-0.00248785	0.00207457	0.231264	17141	0.76174	No
Heart-AtrialAppendage	369	MAMDC2	ENSG00000165072.9	9	70043581	70226970	-0.0142806	0.00601955	0.0182193	17141	0.425241	No
Heart-AtrialAppendage	369	SMC5	ENSG00000198887.8	9	70258962	70354888	-0.00322656	0.00196676	0.101798	17141	0.640338	No
Heart-AtrialAppendage	369	KLF9	ENSG00000119138.4	9	70384597	70414624	-0.00652855	0.00348015	0.061503	17141	0.569543	No
Heart-AtrialAppendage	369	TRPM3	ENSG00000083067.22	9	70529063	71446835	0.00199859	0.00605365	0.741488	17141	0.951384	No
Heart-AtrialAppendage	369	TMEM2	ENSG00000135048.13	9	71683366	71816690	0.0013434	0.00450335	0.765643	17141	0.955479	No
Heart-AtrialAppendage	369	ABHD17B	ENSG00000107362.13	9	71862452	71910931	0.000218619	0.00260296	0.933114	17141	0.989568	No
Heart-AtrialAppendage	369	C9orf85	ENSG00000155621.14	9	71911510	71986054	-0.00134032	0.00231718	0.563353	17141	0.906889	No
Heart-AtrialAppendage	369	LINC01504	ENSG00000225434.2	9	72305430	72343210	0.012093	0.0203896	0.553503	17141	0.903753	No
Heart-AtrialAppendage	369	ZFAND5	ENSG00000107372.12	9	72351425	72365235	-0.00311651	0.0036422	0.392773	17141	0.848255	No
Heart-AtrialAppendage	369	LINC01474	ENSG00000236849.5	9	72871728	72874109	0.0038584	0.00901686	0.668983	17141	0.93458	No
Heart-AtrialAppendage	369	ALDH1A1	ENSG00000165092.12	9	72900662	73080442	-0.00811565	0.00440254	0.0661227	17141	0.581683	No
Heart-AtrialAppendage	369	ANXA1	ENSG00000135046.13	9	73151757	73170393	0.00158877	0.00282448	0.574138	17141	0.910637	No
Heart-AtrialAppendage	369	RORB	ENSG00000198963.10	9	74497365	74693177	-0.00611942	0.00739057	0.408238	17141	0.854826	No
Heart-AtrialAppendage	369	TRPM6	ENSG00000119121.21	9	74722495	74888094	0.00690001	0.0067629	0.308309	17141	0.806922	No
Heart-AtrialAppendage	369	C9orf40	ENSG00000135045.6	9	74946581	74952886	-0.00191369	0.00337773	0.571378	17141	0.910014	No
Heart-AtrialAppendage	369	CARNMT1	ENSG00000156017.12	9	74981020	75028423	0.00301509	0.00256496	0.240604	17141	0.767148	No
Heart-AtrialAppendage	369	NMRK1	ENSG00000106733.20	9	75060573	75088217	0.00728959	0.00524159	0.165201	17141	0.707874	No
Heart-AtrialAppendage	369	OSTF1	ENSG00000134996.11	9	75088543	75147265	0.000747016	0.00187248	0.69018	17141	0.93826	No
Heart-AtrialAppendage	369	PCSK5	ENSG00000099139.13	9	75890644	76362339	-0.00478705	0.00366566	0.192445	17141	0.733515	No
Heart-AtrialAppendage	369	RFK	ENSG00000135002.11	9	76385517	76394517	-0.00185105	0.00259083	0.475422	17141	0.879359	No
Heart-AtrialAppendage	369	GCNT1	ENSG00000187210.12	9	76419850	76507416	0.00335583	0.00543253	0.53716	17141	0.899562	No
Heart-AtrialAppendage	369	PRUNE2	ENSG00000106772.17	9	76611376	76906087	0.00848123	0.0100903	0.401187	17141	0.85303	No
Heart-AtrialAppendage	369	VPS13A	ENSG00000197969.11	9	77177353	77421541	-0.00311261	0.00340347	0.361068	17141	0.832759	No
Heart-AtrialAppendage	369	GNA14	ENSG00000156049.6	9	77423079	77648307	-0.00440989	0.00434303	0.310625	17141	0.80825	No
Heart-AtrialAppendage	369	GNAQ	ENSG00000156052.10	9	77716087	78031458	-0.00162185	0.00193936	0.403573	17141	0.853504	No
Heart-AtrialAppendage	369	CEP78	ENSG00000148019.12	9	78236062	78279690	-0.00025639	0.00239017	0.914638	17141	0.986663	No
Heart-AtrialAppendage	369	PSAT1	ENSG00000135069.13	9	78297143	78330093	-0.000696702	0.00781125	0.928981	17141	0.989033	No
Heart-AtrialAppendage	369	TLE4	ENSG00000106829.18	9	79571773	79726882	0.00318813	0.00210612	0.131001	17141	0.672265	No
Heart-AtrialAppendage	369	TLE1	ENSG00000196781.14	9	81583683	81689305	0.00590568	0.00331399	0.0756158	17141	0.598775	No
Heart-AtrialAppendage	369	RASEF	ENSG00000165105.9	9	82979585	83063177	-0.00247474	0.0127951	0.846749	17141	0.971638	No
Heart-AtrialAppendage	369	FRMD3	ENSG00000172159.15	9	83242990	83538546	0.00184214	0.00363916	0.613038	17141	0.92107	No
Heart-AtrialAppendage	369	IDNK	ENSG00000148057.15	9	83623049	83644130	0.00396758	0.00328277	0.227637	17141	0.758839	No
Heart-AtrialAppendage	369	UBQLN1	ENSG00000135018.13	9	83659963	83708203	-0.00176382	0.00124108	0.156158	17141	0.704162	No
Heart-AtrialAppendage	369	GKAP1	ENSG00000165113.12	9	83739421	83829516	-0.00123965	0.0025526	0.627529	17141	0.923621	No
Heart-AtrialAppendage	369	KIF27	ENSG00000165115.14	9	83836698	83921465	-0.00108824	0.00374359	0.771458	17141	0.956361	No
Heart-AtrialAppendage	369	C9orf64	ENSG00000165118.14	9	83938311	83956986	0.00456004	0.00272208	0.0947949	17141	0.628773	No
Heart-AtrialAppendage	369	HNRNPK	ENSG00000165119.20	9	83968083	83980616	0.00156156	0.0012277	0.204248	17141	0.744324	No
Heart-AtrialAppendage	369	RMI1	ENSG00000178966.16	9	83980711	84004074	-0.0043538	0.00357247	0.223782	17141	0.755833	No
Heart-AtrialAppendage	369	SLC28A3	ENSG00000197506.7	9	84275457	84340683	0.00958567	0.0111882	0.392165	17141	0.847815	No
Heart-AtrialAppendage	369	NTRK2	ENSG00000148053.15	9	84668551	85027070	0.00570019	0.00500872	0.255883	17141	0.778976	No
Heart-AtrialAppendage	369	AGTPBP1	ENSG00000135049.15	9	85546539	85742029	-0.00148769	0.00260933	0.568951	17141	0.90872	No
Heart-AtrialAppendage	369	RP11-213G2.2	ENSG00000230303.5	9	85785722	85793480	0.000758673	0.0124236	0.951341	17141	0.991684	No
Heart-AtrialAppendage	369	NAA35	ENSG00000135040.15	9	85941146	86022298	0.00237385	0.00167253	0.156706	17141	0.705524	No
Heart-AtrialAppendage	369	GOLM1	ENSG00000135052.16	9	86026146	86100173	0.00565689	0.00277263	0.042081	17141	0.526497	No
Heart-AtrialAppendage	369	C9orf153	ENSG00000187753.12	9	86220265	86259657	-0.012939	0.0143032	0.366294	17141	0.835927	No
Heart-AtrialAppendage	369	ISCA1	ENSG00000135070.14	9	86264546	86283102	-0.000158095	0.00174611	0.92791	17141	0.988742	No
Heart-AtrialAppendage	369	ZCCHC6	ENSG00000083223.17	9	86287733	86354454	-0.000828069	0.00195387	0.671967	17141	0.934887	No
Heart-AtrialAppendage	369	GAS1	ENSG00000180447.6	9	86944363	86947189	0.00106051	0.00602272	0.86033	17141	0.975441	No
Heart-AtrialAppendage	369	GAS1RR	ENSG00000226237.1	9	86948699	87002033	0.00830622	0.00637146	0.193214	17141	0.733675	No
Heart-AtrialAppendage	369	RP11-276H19.2	ENSG00000269994.1	9	87008455	87042126	-0.0263251	0.0173971	0.131142	17141	0.672421	No
Heart-AtrialAppendage	369	DAPK1	ENSG00000196730.12	9	87497228	87708633	0.0106663	0.00427145	0.0129834	17141	0.38254	No
Heart-AtrialAppendage	369	CTSL	ENSG00000135047.14	9	87725519	87731393	-0.00425068	0.0025595	0.097668	17141	0.634695	No
Heart-AtrialAppendage	369	CDK20	ENSG00000156345.17	9	87966446	87974753	-0.00428258	0.00268721	0.111916	17141	0.654933	No
Heart-AtrialAppendage	369	SPIN1	ENSG00000106723.16	9	88388419	88478694	-0.00106045	0.00165753	0.522739	17141	0.895604	No
Heart-AtrialAppendage	369	NXNL2	ENSG00000130045.15	9	88535101	88584274	0.019345	0.0139531	0.166504	17141	0.707874	No
Heart-AtrialAppendage	369	C9orf47	ENSG00000186354.10	9	88990863	88996140	0.0120285	0.00566473	0.0344277	17141	0.491771	No
Heart-AtrialAppendage	369	S1PR3	ENSG00000213694.3	9	88991447	89005010	0.00473942	0.00442532	0.284923	17141	0.792836	No
Heart-AtrialAppendage	369	SHC3	ENSG00000148082.9	9	89005771	89178767	0.00626682	0.00670073	0.350313	17141	0.827642	No
Heart-AtrialAppendage	369	CKS2	ENSG00000123975.4	9	89311198	89316703	0.00506192	0.00601603	0.4007	17141	0.85303	No
Heart-AtrialAppendage	369	SECISBP2	ENSG00000187742.14	9	89318506	89359662	0.000776252	0.00175766	0.659025	17141	0.93215	No
Heart-AtrialAppendage	369	SEMA4D	ENSG00000187764.11	9	89360787	89498130	0.0127687	0.00306367	3.88804e-05	17141	0.0581724	No
Heart-AtrialAppendage	369	GADD45G	ENSG00000130222.10	9	89605013	89606555	-0.0209193	0.00906886	0.0216588	17141	0.436669	No
Heart-AtrialAppendage	369	UNQ6494	ENSG00000237372.2	9	89639814	89719759	-0.00258818	0.0167953	0.877619	17141	0.978798	No
Heart-AtrialAppendage	369	SYK	ENSG00000165025.14	9	90801787	90898549	0.011551	0.00488426	0.0185821	17141	0.425241	No
Heart-AtrialAppendage	369	RP11-305L7.1	ENSG00000230537.1	9	91104957	91107304	-0.00596594	0.00523491	0.25522	17141	0.778758	No
Heart-AtrialAppendage	369	LINC00484	ENSG00000229694.6	9	91119062	91182762	0.00828043	0.00777345	0.287517	17141	0.793602	No
Heart-AtrialAppendage	369	LINC00484	ENSG00000235641.4	9	91159573	91165658	0.0106686	0.00687629	0.121691	17141	0.66442	No
Heart-AtrialAppendage	369	RP11-305L7.7	ENSG00000273381.1	9	91206175	91210299	-0.00832498	0.006212	0.181075	17141	0.726546	No
Heart-AtrialAppendage	369	AUH	ENSG00000148090.11	9	91213815	91361913	0.000913586	0.00241687	0.705659	17141	0.942436	No
Heart-AtrialAppendage	369	NFIL3	ENSG00000165030.3	9	91409045	91423862	0.0055224	0.004177	0.187007	17141	0.730341	No
Heart-AtrialAppendage	369	ROR2	ENSG00000169071.14	9	91563091	91950162	0.00293907	0.00444795	0.509198	17141	0.892185	No
Heart-AtrialAppendage	369	SPTLC1	ENSG00000090054.13	9	92031999	92115384	-0.00151256	0.00168426	0.369778	17141	0.837963	No
Heart-AtrialAppendage	369	LINC00475	ENSG00000225511.6	9	92141298	92160114	0.0127467	0.0119767	0.287936	17141	0.793745	No
Heart-AtrialAppendage	369	IARS	ENSG00000196305.17	9	92210207	92293756	0.00514306	0.00204452	0.0123361	17141	0.379144	No
Heart-AtrialAppendage	369	NOL8	ENSG00000198000.11	9	92297358	92325483	-0.000903799	0.00174949	0.605759	17141	0.919198	No
Heart-AtrialAppendage	369	CENPP	ENSG00000188312.13	9	92325637	92620533	0.00382236	0.00449993	0.39623	17141	0.850035	No
Heart-AtrialAppendage	369	OGN	ENSG00000106809.10	9	92383967	92404696	0.00821893	0.00606302	0.176113	17141	0.719608	No
Heart-AtrialAppendage	369	OMD	ENSG00000127083.7	9	92414245	92424461	0.00269307	0.0046418	0.562172	17141	0.906659	No
Heart-AtrialAppendage	369	ASPN	ENSG00000106819.11	9	92456205	92482506	0.00196054	0.00765245	0.79795	17141	0.96109	No
Heart-AtrialAppendage	369	ECM2	ENSG00000106823.12	9	92493554	92536655	0.00407074	0.00410586	0.322159	17141	0.814245	No
Heart-AtrialAppendage	369	IPPK	ENSG00000127080.9	9	92634386	92670265	0.00275108	0.00287131	0.338666	17141	0.825693	No
Heart-AtrialAppendage	369	BICD2	ENSG00000185963.13	9	92711363	92764812	0.00135559	0.00171918	0.430936	17141	0.864945	No
Heart-AtrialAppendage	369	ZNF484	ENSG00000127081.13	9	92845031	92878038	-0.00162331	0.00301208	0.590278	17141	0.915084	No
Heart-AtrialAppendage	369	FGD3	ENSG00000127084.17	9	92947451	93036236	0.00507444	0.00380928	0.183693	17141	0.729144	No
Heart-AtrialAppendage	369	SUSD3	ENSG00000157303.10	9	93058688	93085138	0.0104363	0.00940097	0.26771	17141	0.783762	No
Heart-AtrialAppendage	369	CARD19	ENSG00000165233.17	9	93096218	93113283	-0.000379668	0.00257572	0.8829	17141	0.979603	No
Heart-AtrialAppendage	369	NINJ1	ENSG00000131669.9	9	93121489	93134288	-0.000988695	0.0027296	0.717414	17141	0.945792	No
Heart-AtrialAppendage	369	WNK2	ENSG00000165238.16	9	93184916	93320572	-0.00138901	0.00306007	0.650173	17141	0.931405	No
Heart-AtrialAppendage	369	FAM120AOS	ENSG00000188938.15	9	93446494	93453592	0.00416143	0.00168102	0.0137804	17141	0.389144	No
Heart-AtrialAppendage	369	FAM120A	ENSG00000048828.16	9	93451722	93566107	0.000359677	0.00176112	0.838292	17141	0.969849	No
Heart-AtrialAppendage	369	PHF2	ENSG00000197724.10	9	93576407	93679587	0.00249709	0.00165457	0.132156	17141	0.675237	No
Heart-AtrialAppendage	369	PTPDC1	ENSG00000158079.14	9	94030794	94109856	-0.00163208	0.00267609	0.542344	17141	0.900308	No
Heart-AtrialAppendage	369	RP11-2B6.3	ENSG00000269946.1	9	94166289	94200627	0.00169414	0.0075171	0.821823	17141	0.966377	No
Heart-AtrialAppendage	369	ZNF169	ENSG00000175787.16	9	94259311	94301454	-0.00551723	0.00299733	0.0665166	17141	0.581812	No
Heart-AtrialAppendage	369	RP11-307E17.8	ENSG00000232063.1	9	94332476	94360948	-0.0066909	0.01233	0.587718	17141	0.914163	No
Heart-AtrialAppendage	369	MFSD14B	ENSG00000148110.15	9	94374551	94461042	0.000746107	0.0016821	0.65764	17141	0.93215	No
Heart-AtrialAppendage	369	FBP2	ENSG00000130957.4	9	94558720	94593793	-0.0199612	0.0156377	0.20264	17141	0.743057	No
Heart-AtrialAppendage	369	FBP1	ENSG00000165140.9	9	94603133	94640249	0.00364892	0.00593746	0.539248	17141	0.899562	No
Heart-AtrialAppendage	369	C9orf3	ENSG00000148120.16	9	94726701	95087218	-0.00414908	0.00290122	0.153584	17141	0.700239	No
Heart-AtrialAppendage	369	FANCC	ENSG00000158169.12	9	95099054	95426796	0.000928696	0.00263997	0.725214	17141	0.947804	No
Heart-AtrialAppendage	369	RP11-435O5.7	ENSG00000271384.1	9	95406990	95407662	-0.00738063	0.0175817	0.674899	17141	0.934975	No
Heart-AtrialAppendage	369	PTCH1	ENSG00000185920.15	9	95442980	95517057	-0.00188878	0.00336011	0.574397	17141	0.910637	No
Heart-AtrialAppendage	369	ERCC6L2	ENSG00000182150.15	9	95875978	96014571	0.00242792	0.00210183	0.248825	17141	0.772983	No
Heart-AtrialAppendage	369	LINC00092	ENSG00000225194.2	9	96019732	96027965	0.00403298	0.00693326	0.561156	17141	0.906173	No
Heart-AtrialAppendage	369	HSD17B3	ENSG00000130948.9	9	96235306	96302152	-0.00272054	0.00494784	0.58278	17141	0.912943	No
Heart-AtrialAppendage	369	SLC35D2	ENSG00000130958.11	9	96320706	96383710	-0.00205744	0.00186433	0.270541	17141	0.784046	No
Heart-AtrialAppendage	369	ZNF367	ENSG00000165244.6	9	96385941	96418329	-0.011325	0.00548647	0.0397451	17141	0.515724	No
Heart-AtrialAppendage	369	HABP4	ENSG00000130956.13	9	96450201	96490240	0.000498467	0.00196562	0.799961	17141	0.961831	No
Heart-AtrialAppendage	369	CDC14B	ENSG00000081377.16	9	96491337	96619830	-0.00172268	0.00302467	0.569356	17141	0.908949	No
Heart-AtrialAppendage	369	AAED1	ENSG00000158122.11	9	96639577	96655303	0.000180005	0.00256986	0.944199	17141	0.991115	No
Heart-AtrialAppendage	369	RP11-535M15.1	ENSG00000224848.1	9	96687056	96721121	0.00134959	0.00688969	0.844814	17141	0.970846	No
Heart-AtrialAppendage	369	ZNF510	ENSG00000081386.12	9	96755865	96778129	-0.00389095	0.00208466	0.0628188	17141	0.573481	No
Heart-AtrialAppendage	369	ZNF782	ENSG00000196597.11	9	96816472	96875623	-0.00449374	0.00353355	0.204319	17141	0.744324	No
Heart-AtrialAppendage	369	MFSD14C	ENSG00000196312.12	9	96897917	97013600	-0.000586886	0.00329577	0.85877	17141	0.975128	No
Heart-AtrialAppendage	369	NUTM2G	ENSG00000188152.12	9	96928310	96940253	-0.0247321	0.0107417	0.021902	17141	0.436669	No
Heart-AtrialAppendage	369	RP11-498P14.3	ENSG00000242375.1	9	97195351	97197687	0.00666831	0.013499	0.621628	17141	0.922185	No
Heart-AtrialAppendage	369	RP11-498P14.5	ENSG00000203279.3	9	97237764	97238700	0.000434836	0.0114351	0.969688	17141	0.994244	No
Heart-AtrialAppendage	369	CCDC180	ENSG00000197816.13	9	97307361	97376933	-0.00126082	0.00309491	0.683975	17141	0.937224	No
Heart-AtrialAppendage	369	TDRD7	ENSG00000196116.7	9	97411950	97496125	-0.00346784	0.00192649	0.0727161	17141	0.592126	No
Heart-AtrialAppendage	369	TMOD1	ENSG00000136842.13	9	97501180	97600082	-0.00265528	0.00244479	0.27819	17141	0.789736	No
Heart-AtrialAppendage	369	TSTD2	ENSG00000136925.14	9	97601749	97633575	0.000912237	0.00232873	0.695497	17141	0.939579	No
Heart-AtrialAppendage	369	NCBP1	ENSG00000136937.12	9	97633626	97673748	0.00141086	0.00164834	0.392631	17141	0.848234	No
Heart-AtrialAppendage	369	XPA	ENSG00000136936.10	9	97674909	97697357	-0.0010402	0.00208078	0.617456	17141	0.921855	No
Heart-AtrialAppendage	369	TRMO	ENSG00000136932.13	9	97904489	97922570	-0.00242483	0.00296148	0.413468	17141	0.858956	No
Heart-AtrialAppendage	369	HEMGN	ENSG00000136929.12	9	97926791	97944856	-0.00608292	0.0180076	0.735721	17141	0.950277	No
Heart-AtrialAppendage	369	ANP32B	ENSG00000136938.8	9	97983361	98015943	-0.0012859	0.00185287	0.488144	17141	0.883042	No
Heart-AtrialAppendage	369	NANS	ENSG00000095380.10	9	98056739	98083075	-0.00118511	0.00228944	0.605038	17141	0.919198	No
Heart-AtrialAppendage	369	TRIM14	ENSG00000106785.14	9	98069275	98119212	0.0101312	0.00454242	0.0263629	17141	0.458316	No
Heart-AtrialAppendage	369	CORO2A	ENSG00000106789.12	9	98120975	98192640	0.00867438	0.00724302	0.231883	17141	0.762317	No
Heart-AtrialAppendage	369	TBC1D2	ENSG00000095383.19	9	98198999	98255721	0.00467503	0.00351888	0.184868	17141	0.729943	No
Heart-AtrialAppendage	369	ANKS6	ENSG00000165138.17	9	98731329	98796965	0.00159831	0.00205863	0.438044	17141	0.867588	No
Heart-AtrialAppendage	369	GALNT12	ENSG00000119514.6	9	98807699	98850081	0.00642946	0.00504676	0.203524	17141	0.743999	No
Heart-AtrialAppendage	369	COL15A1	ENSG00000204291.10	9	98943179	99070792	0.00249893	0.00458064	0.585732	17141	0.91337	No
Heart-AtrialAppendage	369	TGFBR1	ENSG00000106799.12	9	99104038	99154192	-0.00186073	0.00264695	0.482545	17141	0.881767	No
Heart-AtrialAppendage	369	ALG2	ENSG00000119523.9	9	99216426	99221956	0.000876865	0.00252802	0.728908	17141	0.948423	No
Heart-AtrialAppendage	369	SEC61B	ENSG00000106803.9	9	99222064	99230615	-0.000511257	0.00221765	0.817809	17141	0.965825	No
Heart-AtrialAppendage	369	NAMA	ENSG00000271086.5	9	99355337	99377240	0.00685661	0.00959493	0.475332	17141	0.879359	No
Heart-AtrialAppendage	369	RP11-554F20.1	ENSG00000237461.1	9	99585786	99819889	0.00525668	0.011297	0.641995	17141	0.928097	No
Heart-AtrialAppendage	369	NR4A3	ENSG00000119508.17	9	99821855	99866891	-0.00948097	0.0106219	0.372696	17141	0.839705	No
Heart-AtrialAppendage	369	STX17	ENSG00000136874.10	9	99906633	99970341	-0.00263141	0.00165856	0.113522	17141	0.656075	No
Heart-AtrialAppendage	369	ERP44	ENSG00000023318.7	9	99979179	100099040	-0.000529311	0.00149855	0.724142	17141	0.947804	No
Heart-AtrialAppendage	369	INVS	ENSG00000119509.12	9	100099256	100301000	-0.00130851	0.00209447	0.532548	17141	0.898074	No
Heart-AtrialAppendage	369	TEX10	ENSG00000136891.13	9	100302077	100352939	-0.00176186	0.00180396	0.329417	17141	0.818948	No
Heart-AtrialAppendage	369	MSANTD3	ENSG00000066697.14	9	100427156	100451711	0.000127358	0.0027028	0.962444	17141	0.992595	No
Heart-AtrialAppendage	369	TMEFF1	ENSG00000241697.4	9	100473113	100577636	0.00450614	0.00412758	0.275716	17141	0.787151	No
Heart-AtrialAppendage	369	MURC	ENSG00000170681.6	9	100578079	100587906	-0.0092351	0.00479116	0.0547296	17141	0.552811	No
Heart-AtrialAppendage	369	BAAT	ENSG00000136881.11	9	101360417	101383519	0.0125885	0.0179307	0.483109	17141	0.881767	No
Heart-AtrialAppendage	369	MRPL50	ENSG00000136897.7	9	101387633	101398614	0.000374894	0.00196047	0.84846	17141	0.972221	No
Heart-AtrialAppendage	369	ZNF189	ENSG00000136870.10	9	101398873	101410660	0.00253839	0.0037015	0.493313	17141	0.884766	No
Heart-AtrialAppendage	369	ALDOB	ENSG00000136872.17	9	101420578	101435823	0.00482499	0.00799529	0.546585	17141	0.901271	No
Heart-AtrialAppendage	369	TMEM246	ENSG00000165152.8	9	101473171	101533537	-0.00852387	0.00260308	0.00116497	17141	0.182212	No
Heart-AtrialAppendage	369	RNF20	ENSG00000155827.11	9	101533851	101563344	-0.00258145	0.00180032	0.152505	17141	0.698605	No
Heart-AtrialAppendage	369	GRIN3A	ENSG00000198785.4	9	101569353	101738580	-0.00412955	0.00905416	0.648607	17141	0.93111	No
Heart-AtrialAppendage	369	SMC2-AS1	ENSG00000270332.1	9	104080024	104093073	-0.00361885	0.00758627	0.633644	17141	0.925004	No
Heart-AtrialAppendage	369	SMC2	ENSG00000136824.18	9	104094260	104141417	-0.00634576	0.00367857	0.0854068	17141	0.615664	No
Heart-AtrialAppendage	369	NIPSNAP3A	ENSG00000136783.9	9	104747688	104760122	0.000496291	0.00315161	0.874964	17141	0.977881	No
Heart-AtrialAppendage	369	NIPSNAP3B	ENSG00000165028.11	9	104764157	104777457	-0.00402606	0.0032655	0.218445	17141	0.752994	No
Heart-AtrialAppendage	369	ABCA1	ENSG00000165029.15	9	104781002	104928237	-0.00810175	0.00674289	0.230367	17141	0.760248	No
Heart-AtrialAppendage	369	SLC44A1	ENSG00000070214.15	9	105244622	105439171	-0.000568452	0.00239696	0.812676	17141	0.964698	No
Heart-AtrialAppendage	369	FSD1L	ENSG00000106701.11	9	105447796	105552433	-0.00420975	0.00329229	0.201868	17141	0.742866	No
Heart-AtrialAppendage	369	FKTN	ENSG00000106692.13	9	105558130	105641118	-0.000398262	0.00197257	0.840114	17141	0.969854	No
Heart-AtrialAppendage	369	TAL2	ENSG00000186051.6	9	105662457	105663112	-0.00490465	0.0159016	0.757935	17141	0.954855	No
Heart-AtrialAppendage	369	TMEM38B	ENSG00000095209.11	9	105694544	105776612	-0.00283379	0.00289144	0.327739	17141	0.817725	No
Heart-AtrialAppendage	369	LINC01505	ENSG00000234323.6	9	105993310	106740875	-0.0290096	0.0107471	0.00728876	17141	0.337666	No
Heart-AtrialAppendage	369	ZNF462	ENSG00000148143.12	9	106863097	107013634	0.00452907	0.00303645	0.136722	17141	0.681264	No
Heart-AtrialAppendage	369	RAD23B	ENSG00000119318.12	9	107283137	107332194	-0.00099695	0.00142806	0.485571	17141	0.881767	No
Heart-AtrialAppendage	369	KLF4	ENSG00000136826.14	9	107484852	107490482	-0.00980303	0.00557221	0.0794127	17141	0.602127	No
Heart-AtrialAppendage	369	IKBKAP	ENSG00000070061.14	9	108867517	108934116	0.000886139	0.00199911	0.657849	17141	0.93215	No
Heart-AtrialAppendage	369	FAM206A	ENSG00000119328.11	9	108934181	108950744	-0.00245514	0.00213827	0.251681	17141	0.776012	No
Heart-AtrialAppendage	369	CTNNAL1	ENSG00000119326.14	9	108942569	109013529	0.000803274	0.00268782	0.765228	17141	0.955479	No
Heart-AtrialAppendage	369	TMEM245	ENSG00000106771.12	9	109015152	109119945	-0.00251984	0.00239008	0.292484	17141	0.796156	No
Heart-AtrialAppendage	369	FRRS1L	ENSG00000260230.2	9	109130293	109167291	-0.00673348	0.00763272	0.378287	17141	0.841693	No
Heart-AtrialAppendage	369	EPB41L4B	ENSG00000095203.14	9	109171975	109320964	-0.00109683	0.00428216	0.797995	17141	0.96109	No
Heart-AtrialAppendage	369	PTPN3	ENSG00000070159.13	9	109375466	109498313	-0.00222639	0.00353461	0.529185	17141	0.897685	No
Heart-AtrialAppendage	369	PALM2	ENSG00000243444.7	9	109640788	109946703	-0.00373208	0.0053513	0.48601	17141	0.882114	No
Heart-AtrialAppendage	369	AKAP2	ENSG00000241978.9	9	110048598	110172512	0.00204509	0.00259647	0.431444	17141	0.865058	No
Heart-AtrialAppendage	369	TXN	ENSG00000136810.12	9	110243811	110256640	0.00117859	0.00270253	0.663029	17141	0.932344	No
Heart-AtrialAppendage	369	SVEP1	ENSG00000165124.17	9	110365251	110579880	-0.00547745	0.00611026	0.370642	17141	0.838482	No
Heart-AtrialAppendage	369	MUSK	ENSG00000030304.13	9	110668771	110801620	-0.0168566	0.00673457	0.0127738	17141	0.38254	No
Heart-AtrialAppendage	369	LPAR1	ENSG00000198121.13	9	110873263	111038458	-0.00449749	0.00310779	0.148754	17141	0.695467	No
Heart-AtrialAppendage	369	OR2K2	ENSG00000171133.2	9	111327483	111328520	-0.00154075	0.0178042	0.931088	17141	0.989386	No
Heart-AtrialAppendage	369	KIAA0368	ENSG00000136813.14	9	111360692	111484745	0.000823569	0.00142809	0.564521	17141	0.907412	No
Heart-AtrialAppendage	369	ZNF483	ENSG00000173258.12	9	111525159	111577844	0.00405355	0.00506987	0.424526	17141	0.861958	No
Heart-AtrialAppendage	369	PTGR1	ENSG00000106853.18	9	111549722	111599855	0.00155066	0.0037741	0.681421	17141	0.936853	No
Heart-AtrialAppendage	369	DNAJC25	ENSG00000059769.19	9	111631352	111654351	0.000398585	0.00214531	0.852715	17141	0.973972	No
Heart-AtrialAppendage	369	GNG10	ENSG00000242616.3	9	111661335	111670246	0.00133733	0.00281586	0.635137	17141	0.925075	No
Heart-AtrialAppendage	369	UGCG	ENSG00000148154.9	9	111896766	111935369	0.0031693	0.00396599	0.424768	17141	0.861958	No
Heart-AtrialAppendage	369	SUSD1	ENSG00000106868.16	9	112040785	112175408	-0.000747689	0.00367278	0.838804	17141	0.969849	No
Heart-AtrialAppendage	369	PTBP3	ENSG00000119314.15	9	112217716	112333667	0.00145055	0.00205234	0.480179	17141	0.881206	No
Heart-AtrialAppendage	369	HSDL2	ENSG00000119471.14	9	112379937	112472410	-0.00168299	0.00304159	0.580396	17141	0.911879	No
Heart-AtrialAppendage	369	KIAA1958	ENSG00000165185.14	9	112486847	112669397	-0.00175646	0.00349934	0.616028	17141	0.92107	No
Heart-AtrialAppendage	369	INIP	ENSG00000148153.13	9	112683926	112718236	-0.000470642	0.00229737	0.8378	17141	0.969789	No
Heart-AtrialAppendage	369	SNX30	ENSG00000148158.16	9	112750838	112881671	0.00362415	0.00269589	0.179721	17141	0.724904	No
Heart-AtrialAppendage	369	SLC46A2	ENSG00000119457.7	9	112886460	112890913	0.0103758	0.0159175	0.514927	17141	0.894166	No
Heart-AtrialAppendage	369	ZNF883	ENSG00000228623.5	9	112964898	113050043	-0.00385273	0.00517323	0.456931	17141	0.874818	No
Heart-AtrialAppendage	369	ZFP37	ENSG00000136866.13	9	113038380	113056759	-0.00130217	0.00362521	0.719666	17141	0.946451	No
Heart-AtrialAppendage	369	SLC31A2	ENSG00000136867.10	9	113150942	113158096	-0.00399127	0.00635069	0.530104	17141	0.897685	No
Heart-AtrialAppendage	369	FKBP15	ENSG00000119321.8	9	113161006	113221361	-0.00216574	0.00145289	0.136965	17141	0.681291	No
Heart-AtrialAppendage	369	SLC31A1	ENSG00000136868.10	9	113221562	113264492	-0.000815312	0.00242299	0.736704	17141	0.950697	No
Heart-AtrialAppendage	369	CDC26	ENSG00000176386.8	9	113255835	113273438	-0.00161915	0.00292382	0.580087	17141	0.911879	No
Heart-AtrialAppendage	369	PRPF4	ENSG00000136875.12	9	113275343	113292905	0.00132461	0.00197764	0.503435	17141	0.888811	No
Heart-AtrialAppendage	369	RNF183	ENSG00000165188.13	9	113297093	113303376	0.0204856	0.0139082	0.14168	17141	0.687284	No
Heart-AtrialAppendage	369	WDR31	ENSG00000148225.15	9	113313222	113340298	-0.000950931	0.00402379	0.813318	17141	0.965017	No
Heart-AtrialAppendage	369	BSPRY	ENSG00000119411.10	9	113349541	113371233	-0.00125993	0.0124007	0.919131	17141	0.987681	No
Heart-AtrialAppendage	369	HDHD3	ENSG00000119431.9	9	113373419	113376999	-0.00552537	0.00421471	0.190734	17141	0.731787	No
Heart-AtrialAppendage	369	ALAD	ENSG00000148218.15	9	113386317	113401333	-0.000507938	0.00284006	0.858162	17141	0.975066	No
Heart-AtrialAppendage	369	POLE3	ENSG00000148229.12	9	113407235	113410672	-0.00281481	0.00190002	0.139391	17141	0.683851	No
Heart-AtrialAppendage	369	C9orf43	ENSG00000157653.11	9	113410686	113429684	-0.00114902	0.00829491	0.889909	17141	0.98067	No
Heart-AtrialAppendage	369	RGS3	ENSG00000138835.22	9	113444731	113597743	0.00364522	0.00280605	0.194786	17141	0.734947	No
Heart-AtrialAppendage	369	ZNF618	ENSG00000157657.14	9	113876282	114056591	0.00910857	0.0035504	0.0107222	17141	0.370352	No
Heart-AtrialAppendage	369	AMBP	ENSG00000106927.11	9	114060127	114078472	0.0178946	0.0169817	0.292726	17141	0.796321	No
Heart-AtrialAppendage	369	KIF12	ENSG00000136883.13	9	114086126	114099291	-0.021423	0.016	0.181467	17141	0.726593	No
Heart-AtrialAppendage	369	COL27A1	ENSG00000196739.14	9	114155560	114312511	0.00147036	0.00461291	0.750109	17141	0.953188	No
Heart-AtrialAppendage	369	ORM1	ENSG00000229314.5	9	114323056	114326475	-0.0109351	0.0168268	0.516212	17141	0.894295	No
Heart-AtrialAppendage	369	ORM2	ENSG00000228278.3	9	114329869	114333252	-0.0382193	0.017761	0.0320969	17141	0.479245	No
Heart-AtrialAppendage	369	AKNA	ENSG00000106948.16	9	114334156	114394405	0.00474792	0.00256158	0.0646574	17141	0.57844	No
Heart-AtrialAppendage	369	WHRN	ENSG00000095397.13	9	114402080	114505450	0.00155012	0.0050329	0.75827	17141	0.954894	No
Heart-AtrialAppendage	369	ATP6V1G1	ENSG00000136888.6	9	114587746	114598373	0.000529984	0.0016131	0.742694	17141	0.951443	No
Heart-AtrialAppendage	369	TMEM268	ENSG00000157693.14	9	114611206	114646422	0.000505272	0.00268468	0.850826	17141	0.97332	No
Heart-AtrialAppendage	369	TNFSF8	ENSG00000106952.7	9	114893343	114930595	0.00444739	0.00962319	0.644261	17141	0.929056	No
Heart-AtrialAppendage	369	TNC	ENSG00000041982.15	9	115019578	115118257	-0.011917	0.00955502	0.213168	17141	0.750136	No
Heart-AtrialAppendage	369	PAPPA	ENSG00000182752.9	9	116153804	116402322	-0.0193866	0.00581184	0.000942863	17141	0.179944	No
Heart-AtrialAppendage	369	ASTN2	ENSG00000148219.16	9	116425225	117415070	0.014317	0.00720751	0.0477759	17141	0.539075	No
Heart-AtrialAppendage	369	TRIM32	ENSG00000119401.10	9	116687302	116701300	-0.00784315	0.00255941	0.00235157	17141	0.230065	No
Heart-AtrialAppendage	369	TLR4	ENSG00000136869.13	9	117704332	117716871	0.00215415	0.00430905	0.617452	17141	0.921855	No
Heart-AtrialAppendage	369	RP11-281A20.2	ENSG00000228512.2	9	117783448	117868071	-0.00638336	0.0157989	0.686433	17141	0.937421	No
Heart-AtrialAppendage	369	BRINP1	ENSG00000078725.12	9	119153458	119369467	0.00431795	0.00969624	0.656365	17141	0.93215	No
Heart-AtrialAppendage	369	CDK5RAP2	ENSG00000136861.17	9	120388869	120580170	-0.00139644	0.00218175	0.522558	17141	0.895604	No
Heart-AtrialAppendage	369	MEGF9	ENSG00000106780.8	9	120600813	120714470	0.00685178	0.003509	0.0516669	17141	0.549316	No
Heart-AtrialAppendage	369	FBXW2	ENSG00000119402.16	9	120751978	120793412	0.00030178	0.00113466	0.790424	17141	0.959891	No
Heart-AtrialAppendage	369	RP11-27I1.4	ENSG00000214654.7	9	120793551	120799918	-0.00178784	0.00747464	0.811102	17141	0.964463	No
Heart-AtrialAppendage	369	PSMD5	ENSG00000095261.13	9	120815496	120842984	-0.00095858	0.00189905	0.614042	17141	0.92107	No
Heart-AtrialAppendage	369	PHF19	ENSG00000119403.13	9	120855652	120894896	0.00129319	0.00208697	0.535895	17141	0.899145	No
Heart-AtrialAppendage	369	TRAF1	ENSG00000056558.10	9	120902393	120929173	0.00212983	0.00338785	0.52998	17141	0.897685	No
Heart-AtrialAppendage	369	C5	ENSG00000106804.7	9	120952335	121050276	-0.00056266	0.00383425	0.883418	17141	0.97983	No
Heart-AtrialAppendage	369	CNTRL	ENSG00000119397.16	9	121074863	121177610	0.000762852	0.00206135	0.711553	17141	0.943857	No
Heart-AtrialAppendage	369	RAB14	ENSG00000119396.10	9	121178137	121223014	-0.00134553	0.00111637	0.228919	17141	0.759563	No
Heart-AtrialAppendage	369	GSN	ENSG00000148180.19	9	121207794	121332843	0.00729797	0.00363733	0.0455878	17141	0.532435	No
Heart-AtrialAppendage	369	STOM	ENSG00000148175.12	9	121338988	121370304	-0.000130186	0.00254107	0.959169	17141	0.992376	No
Heart-AtrialAppendage	369	DAB2IP	ENSG00000136848.16	9	121567057	121785530	0.000140712	0.00235484	0.952386	17141	0.991902	No
Heart-AtrialAppendage	369	TTLL11	ENSG00000175764.14	9	121821928	122093606	-0.00512929	0.00305636	0.0942018	17141	0.628351	No
Heart-AtrialAppendage	369	NDUFA8	ENSG00000119421.6	9	122144058	122159819	-0.0021062	0.00178765	0.239526	17141	0.766919	No
Heart-AtrialAppendage	369	LHX6	ENSG00000106852.15	9	122202577	122229626	-0.0107677	0.00949217	0.257418	17141	0.779854	No
Heart-AtrialAppendage	369	RBM18	ENSG00000119446.13	9	122237624	122261508	-0.00147489	0.0017075	0.38831	17141	0.846062	No
Heart-AtrialAppendage	369	MRRF	ENSG00000148187.17	9	122264603	122331343	0.000390137	0.00181404	0.829842	17141	0.967523	No
Heart-AtrialAppendage	369	PTGS1	ENSG00000095303.14	9	122370530	122395703	0.00232729	0.00619367	0.70733	17141	0.942436	No
Heart-AtrialAppendage	369	OR1L8	ENSG00000171496.3	9	122567548	122568477	0.0251273	0.0157599	0.111761	17141	0.654933	No
Heart-AtrialAppendage	369	PDCL	ENSG00000136940.13	9	122798389	122828631	-0.00292335	0.0023642	0.217107	17141	0.752859	No
Heart-AtrialAppendage	369	RC3H2	ENSG00000056586.15	9	122844556	122905341	-0.000907659	0.00135509	0.503421	17141	0.888811	No
Heart-AtrialAppendage	369	ZBTB6	ENSG00000186130.4	9	122908056	122913330	-0.00444064	0.00314598	0.158985	17141	0.706771	No
Heart-AtrialAppendage	369	ZBTB26	ENSG00000171448.8	9	122915566	122931500	-0.00643894	0.00250158	0.0104687	17141	0.365468	No
Heart-AtrialAppendage	369	RABGAP1	ENSG00000011454.16	9	122940833	123104866	0.00127489	0.00152123	0.402573	17141	0.853504	No
Heart-AtrialAppendage	369	STRBP	ENSG00000165209.18	9	123115764	123268576	0.00665403	0.00319103	0.0377787	17141	0.506147	No
Heart-AtrialAppendage	369	CRB2	ENSG00000148204.11	9	123356170	123378753	-0.0307025	0.0144509	0.0343252	17141	0.491126	No
Heart-AtrialAppendage	369	DENND1A	ENSG00000119522.16	9	123379654	123930152	0.0028851	0.00169828	0.090247	17141	0.623006	No
Heart-AtrialAppendage	369	NEK6	ENSG00000119408.16	9	124257606	124353307	0.00344331	0.00333785	0.30298	17141	0.803852	No
Heart-AtrialAppendage	369	PSMB7	ENSG00000136930.12	9	124353466	124415444	-0.00135694	0.00169936	0.425125	17141	0.862204	No
Heart-AtrialAppendage	369	NR6A1	ENSG00000148200.16	9	124517275	124771310	0.00862083	0.00420538	0.0411202	17141	0.523436	No
Heart-AtrialAppendage	369	OLFML2A	ENSG00000185585.19	9	124777158	124814885	0.00404072	0.00549681	0.462773	17141	0.875976	No
Heart-AtrialAppendage	369	WDR38	ENSG00000136918.7	9	124853417	124857879	0.0159294	0.0164952	0.334867	17141	0.822243	No
Heart-AtrialAppendage	369	RPL35	ENSG00000136942.14	9	124857891	124861961	0.00248081	0.00168768	0.142479	17141	0.687644	No
Heart-AtrialAppendage	369	ARPC5L	ENSG00000136950.13	9	124862130	124877733	0.00216058	0.00193168	0.264129	17141	0.782615	No
Heart-AtrialAppendage	369	GOLGA1	ENSG00000136935.13	9	124878357	124941099	-0.00123465	0.00167085	0.460447	17141	0.875246	No
Heart-AtrialAppendage	369	SCAI	ENSG00000173611.17	9	124942608	125143496	-0.00192805	0.00239443	0.421243	17141	0.86034	No
Heart-AtrialAppendage	369	PPP6C	ENSG00000119414.11	9	125146573	125189939	-0.00189365	0.00122632	0.123459	17141	0.665346	No
Heart-AtrialAppendage	369	RABEPK	ENSG00000136933.16	9	125200542	125234158	-0.00189959	0.00194177	0.328617	17141	0.818624	No
Heart-AtrialAppendage	369	HSPA5	ENSG00000044574.7	9	125234853	125241330	-0.00841296	0.00510515	0.100271	17141	0.640018	No
Heart-AtrialAppendage	369	GAPVD1	ENSG00000165219.21	9	125261794	125367207	0.000555702	0.00145139	0.702046	17141	0.941151	No
Heart-AtrialAppendage	369	MAPKAP1	ENSG00000119487.16	9	125437393	125707234	-0.000526419	0.00168111	0.754364	17141	0.954174	No
Heart-AtrialAppendage	369	PBX3	ENSG00000167081.16	9	125747345	125967377	0.000815511	0.00209965	0.697956	17141	0.940096	No
Heart-AtrialAppendage	369	MVB12B	ENSG00000196814.14	9	126326849	126507041	0.00295794	0.00258134	0.252629	17141	0.777621	No
Heart-AtrialAppendage	369	LMX1B	ENSG00000136944.17	9	126614443	126701032	-0.00291164	0.00507847	0.566793	17141	0.908214	No
Heart-AtrialAppendage	369	ZBTB43	ENSG00000169155.9	9	126805006	126838210	-0.00143413	0.00301585	0.634708	17141	0.925075	No
Heart-AtrialAppendage	369	ZBTB34	ENSG00000177125.5	9	126860665	126885878	-0.0015012	0.00278171	0.589773	17141	0.915039	No
Heart-AtrialAppendage	369	RALGPS1	ENSG00000136828.18	9	126914774	127223166	0.00176403	0.00241346	0.465326	17141	0.875976	No
Heart-AtrialAppendage	369	ANGPTL2	ENSG00000136859.9	9	127087332	127122883	-0.0136426	0.00423663	0.00140227	17141	0.206103	No
Heart-AtrialAppendage	369	GARNL3	ENSG00000136895.18	9	127224265	127393660	0.0105798	0.00299921	0.000475872	17141	0.160626	No
Heart-AtrialAppendage	369	SLC2A8	ENSG00000136856.17	9	127397138	127408424	0.00118184	0.00270624	0.662593	17141	0.932344	No
Heart-AtrialAppendage	369	ZNF79	ENSG00000196152.10	9	127424374	127445372	-0.00259078	0.00413565	0.531431	17141	0.898074	No
Heart-AtrialAppendage	369	RPL12	ENSG00000197958.12	9	127447674	127451405	0.00364624	0.00227942	0.11059	17141	0.653647	No
Heart-AtrialAppendage	369	LRSAM1	ENSG00000148356.13	9	127451486	127503501	0.000952229	0.00214036	0.656676	17141	0.93215	No
Heart-AtrialAppendage	369	FAM129B	ENSG00000136830.11	9	127505339	127578989	5.94082e-05	0.00218615	0.978336	17141	0.995586	No
Heart-AtrialAppendage	369	STXBP1	ENSG00000136854.19	9	127579370	127696027	0.00159905	0.0018957	0.399524	17141	0.852249	No
Heart-AtrialAppendage	369	PTRH1	ENSG00000187024.13	9	127692978	127724755	0.000179147	0.00319042	0.955253	17141	0.991919	No
Heart-AtrialAppendage	369	CFAP157	ENSG00000160401.14	9	127706992	127715337	0.000819137	0.00675546	0.903559	17141	0.983213	No
Heart-AtrialAppendage	369	TTC16	ENSG00000167094.15	9	127716960	127731523	0.00341959	0.0119409	0.774761	17141	0.957618	No
Heart-AtrialAppendage	369	TOR2A	ENSG00000160404.17	9	127731601	127735317	0.00101456	0.00319167	0.75077	17141	0.953467	No
Heart-AtrialAppendage	369	SH2D3C	ENSG00000095370.19	9	127738317	127778741	-0.00514079	0.00345691	0.137895	17141	0.681844	No
Heart-AtrialAppendage	369	CDK9	ENSG00000136807.13	9	127785679	127790787	-0.000965819	0.00170739	0.571983	17141	0.910086	No
Heart-AtrialAppendage	369	FPGS	ENSG00000136877.14	9	127794597	127814327	-0.00367401	0.00206613	0.0762453	17141	0.598775	No
Heart-AtrialAppendage	369	ENG	ENSG00000106991.13	9	127815012	127854756	0.00024624	0.00301399	0.934933	17141	0.990162	No
Heart-AtrialAppendage	369	AK1	ENSG00000106992.17	9	127866480	127877743	0.000334646	0.00236242	0.887435	17141	0.980291	No
Heart-AtrialAppendage	369	ST6GALNAC6	ENSG00000160408.14	9	127885321	127905408	-0.00304048	0.00199116	0.127675	17141	0.667984	No
Heart-AtrialAppendage	369	ST6GALNAC4	ENSG00000136840.18	9	127907886	127917038	-0.00136032	0.00248471	0.584403	17141	0.912943	No
Heart-AtrialAppendage	369	PIP5KL1	ENSG00000167103.11	9	127920879	127930797	0.00496877	0.00835289	0.552327	17141	0.902778	No
Heart-AtrialAppendage	369	DPM2	ENSG00000136908.17	9	127935099	127937882	-0.00464806	0.00178492	0.00960823	17141	0.356447	No
Heart-AtrialAppendage	369	FAM102A	ENSG00000167106.11	9	127940579	127980513	-0.000851246	0.00385672	0.825442	17141	0.967091	No
Heart-AtrialAppendage	369	NAIF1	ENSG00000171169.8	9	128061233	128068200	-0.00366938	0.00289687	0.206123	17141	0.744324	No
Heart-AtrialAppendage	369	SLC25A25	ENSG00000148339.12	9	128068207	128108580	0.00137865	0.00459724	0.764443	17141	0.955479	No
Heart-AtrialAppendage	369	PTGES2	ENSG00000148334.14	9	128120693	128128462	-0.00230365	0.00185163	0.214295	17141	0.750941	No
Heart-AtrialAppendage	369	PTGES2-AS1	ENSG00000232850.3	9	128128529	128130628	0.0128533	0.0137953	0.352132	17141	0.827895	No
Heart-AtrialAppendage	369	LCN2	ENSG00000148346.11	9	128149071	128153455	0.0302691	0.0155562	0.0524867	17141	0.549464	No
Heart-AtrialAppendage	369	C9orf16	ENSG00000171159.4	9	128160260	128163928	0.000473422	0.00256991	0.853951	17141	0.97417	No
Heart-AtrialAppendage	369	CIZ1	ENSG00000148337.20	9	128166064	128204383	-0.00279292	0.00148386	0.0606445	17141	0.567827	No
Heart-AtrialAppendage	369	DNM1	ENSG00000106976.20	9	128191655	128255246	0.00779345	0.00494523	0.115948	17141	0.657881	No
Heart-AtrialAppendage	369	GOLGA2	ENSG00000167110.17	9	128255829	128275995	-0.00117865	0.00187528	0.530079	17141	0.897685	No
Heart-AtrialAppendage	369	SWI5	ENSG00000175854.11	9	128275379	128288990	-0.00243355	0.00210346	0.248097	17141	0.771944	No
Heart-AtrialAppendage	369	TRUB2	ENSG00000167112.9	9	128305161	128322535	-0.00358882	0.00159726	0.025277	17141	0.451154	No
Heart-AtrialAppendage	369	COQ4	ENSG00000167113.10	9	128322743	128334072	0.00325796	0.00157547	0.039387	17141	0.51487	No
Heart-AtrialAppendage	369	SLC27A4	ENSG00000167114.12	9	128340646	128361470	-0.00037481	0.00203824	0.854208	17141	0.97417	No
Heart-AtrialAppendage	369	URM1	ENSG00000167118.10	9	128371319	128391460	-0.00430422	0.0014142	0.00251629	17141	0.234412	No
Heart-AtrialAppendage	369	CERCAM	ENSG00000167123.18	9	128411751	128437351	-0.00141356	0.00357905	0.693121	17141	0.938802	No
Heart-AtrialAppendage	369	ODF2	ENSG00000136811.16	9	128455186	128501292	-0.00149098	0.00198961	0.454133	17141	0.874502	No
Heart-AtrialAppendage	369	GLE1	ENSG00000119392.14	9	128504700	128542288	-0.000445347	0.00182988	0.807859	17141	0.963612	No
Heart-AtrialAppendage	369	SPTAN1	ENSG00000197694.15	9	128552558	128633660	0.00294038	0.00223792	0.189751	17141	0.731787	No
Heart-AtrialAppendage	369	WDR34	ENSG00000119333.11	9	128633663	128656787	-0.000583204	0.00247206	0.813635	17141	0.965055	No
Heart-AtrialAppendage	369	SET	ENSG00000119335.16	9	128683424	128696400	-0.000452479	0.00145513	0.756023	17141	0.95462	No
Heart-AtrialAppendage	369	PKN3	ENSG00000160447.6	9	128702523	128720868	-0.0028342	0.00280206	0.312496	17141	0.809198	No
Heart-AtrialAppendage	369	ZDHHC12	ENSG00000160446.18	9	128720919	128724127	-0.00676116	0.00281279	0.0167531	17141	0.409066	No
Heart-AtrialAppendage	369	ZER1	ENSG00000160445.10	9	128729786	128772414	-0.00328647	0.00165697	0.0481079	17141	0.540864	No
Heart-AtrialAppendage	369	TBC1D13	ENSG00000107021.15	9	128787204	128810432	-0.00349131	0.00171719	0.0427973	17141	0.526497	No
Heart-AtrialAppendage	369	ENDOG	ENSG00000167136.6	9	128818474	128819185	0.00241319	0.00488598	0.621688	17141	0.922185	No
Heart-AtrialAppendage	369	SPOUT1	ENSG00000198917.12	9	128819651	128829821	-0.00409766	0.00205213	0.0466294	17141	0.535009	No
Heart-AtrialAppendage	369	KYAT1	ENSG00000171097.13	9	128832942	128882494	-0.00127701	0.00259385	0.622802	17141	0.922487	No
Heart-AtrialAppendage	369	LRRC8A	ENSG00000136802.11	9	128882112	128918039	0.00343163	0.00240159	0.153933	17141	0.700718	No
Heart-AtrialAppendage	369	PHYHD1	ENSG00000175287.18	9	128920895	128942041	0.00143014	0.00334662	0.669398	17141	0.93458	No
Heart-AtrialAppendage	369	DOLK	ENSG00000175283.7	9	128945530	128947619	-0.00204613	0.00272536	0.453297	17141	0.874277	No
Heart-AtrialAppendage	369	NUP188	ENSG00000095319.14	9	128947699	129007035	-0.000240407	0.0019163	0.900237	17141	0.982453	No
Heart-AtrialAppendage	369	RP11-167N5.5	ENSG00000267834.1	9	129004502	129004998	-0.00585063	0.00768376	0.446918	17141	0.8712	No
Heart-AtrialAppendage	369	SH3GLB2	ENSG00000148341.17	9	129007097	129028303	0.000581359	0.00174808	0.739659	17141	0.951161	No
Heart-AtrialAppendage	369	MIGA2	ENSG00000148343.18	9	129036621	129072082	-0.000146148	0.00201894	0.942334	17141	0.991115	No
Heart-AtrialAppendage	369	DOLPP1	ENSG00000167130.17	9	129081100	129090438	-0.00373875	0.0029788	0.21028	17141	0.747157	No
Heart-AtrialAppendage	369	CRAT	ENSG00000095321.16	9	129094810	129111189	0.000670222	0.00234784	0.775459	17141	0.957618	No
Heart-AtrialAppendage	369	PTPA	ENSG00000119383.19	9	129110950	129148946	0.00133949	0.00210455	0.524888	17141	0.89668	No
Heart-AtrialAppendage	369	RP11-247A12.7	ENSG00000268707.1	9	129170434	129170940	-0.0166307	0.0149368	0.266306	17141	0.783618	No
Heart-AtrialAppendage	369	IER5L	ENSG00000188483.7	9	129175552	129178262	-0.00900638	0.00591007	0.128444	17141	0.669218	No
Heart-AtrialAppendage	369	RP11-344B5.2	ENSG00000224307.1	9	129282458	129285728	-0.00242143	0.00887423	0.785123	17141	0.959489	No
Heart-AtrialAppendage	369	C9orf106	ENSG00000179082.3	9	129321016	129324905	0.0266245	0.011289	0.0189061	17141	0.425685	No
Heart-AtrialAppendage	369	LINC01503	ENSG00000233901.5	9	129332300	129359538	0.000454634	0.00550516	0.934231	17141	0.990036	No
Heart-AtrialAppendage	369	RP11-65J3.2	ENSG00000226355.1	9	129438216	129439118	-0.000698526	0.0148775	0.962579	17141	0.992595	No
Heart-AtrialAppendage	369	NTMT1	ENSG00000148335.14	9	129608884	129634306	-2.49516e-05	0.00209965	0.990525	17141	0.998606	No
Heart-AtrialAppendage	369	C9orf50	ENSG00000179058.6	9	129612225	129620776	-0.0147674	0.0143579	0.304421	17141	0.804571	No
Heart-AtrialAppendage	369	ASB6	ENSG00000148331.11	9	129634604	129642169	-0.00141096	0.00146998	0.337799	17141	0.82517	No
Heart-AtrialAppendage	369	PRRX2	ENSG00000167157.10	9	129665641	129722674	-0.00750914	0.00499155	0.133396	17141	0.67643	No
Heart-AtrialAppendage	369	PTGES	ENSG00000148344.10	9	129738331	129753047	-0.00732877	0.00591679	0.216316	17141	0.752859	No
Heart-AtrialAppendage	369	TOR1B	ENSG00000136816.15	9	129803153	129811281	0.000304767	0.00199435	0.878633	17141	0.978917	No
Heart-AtrialAppendage	369	TOR1A	ENSG00000136827.11	9	129812944	129824134	-0.000710966	0.00171966	0.679544	17141	0.936331	No
Heart-AtrialAppendage	369	C9orf78	ENSG00000136819.15	9	129827290	129835863	-0.00077755	0.0015426	0.614545	17141	0.92107	No
Heart-AtrialAppendage	369	USP20	ENSG00000136878.12	9	129834698	129881838	-0.00121678	0.00157219	0.439493	17141	0.868497	No
Heart-AtrialAppendage	369	FNBP1	ENSG00000187239.16	9	129887187	130043194	0.0027608	0.0019492	0.157562	17141	0.706771	No
Heart-AtrialAppendage	369	RP11-138E2.1	ENSG00000270755.1	9	130044713	130045081	-0.00270735	0.0148946	0.855871	17141	0.9744	No
Heart-AtrialAppendage	369	GPR107	ENSG00000148358.19	9	130053426	130140169	-0.00117633	0.00125083	0.347648	17141	0.827401	No
Heart-AtrialAppendage	369	NCS1	ENSG00000107130.9	9	130172578	130237304	0.00223976	0.00440478	0.611437	17141	0.920722	No
Heart-AtrialAppendage	369	HMCN2	ENSG00000148357.16	9	130265882	130434123	0.0125057	0.0088827	0.160066	17141	0.707549	No
Heart-AtrialAppendage	369	ASS1	ENSG00000130707.17	9	130444929	130501274	-0.00310106	0.00393212	0.430856	17141	0.864945	No
Heart-AtrialAppendage	369	FUBP3	ENSG00000107164.15	9	130578965	130638352	0.00155612	0.00168181	0.355472	17141	0.830882	No
Heart-AtrialAppendage	369	EXOSC2	ENSG00000130713.15	9	130693721	130704894	-0.00438763	0.00192145	0.0230048	17141	0.442583	No
Heart-AtrialAppendage	369	ABL1	ENSG00000097007.17	9	130713946	130887675	0.000240781	0.00253903	0.924503	17141	0.988455	No
Heart-AtrialAppendage	369	QRFP	ENSG00000188710.2	9	130892702	130896812	0.00129049	0.0107828	0.904805	17141	0.983529	No
Heart-AtrialAppendage	369	FIBCD1	ENSG00000130720.12	9	130902438	130939286	0.0257689	0.0146884	0.0802494	17141	0.60464	No
Heart-AtrialAppendage	369	LAMC3	ENSG00000050555.17	9	131009082	131094473	0.0037423	0.0109481	0.732691	17141	0.949625	No
Heart-AtrialAppendage	369	AIF1L	ENSG00000126878.12	9	131096476	131123152	-0.00249818	0.00551607	0.65091	17141	0.93149	No
Heart-AtrialAppendage	369	NUP214	ENSG00000126883.16	9	131125561	131234670	-0.00208801	0.00149985	0.164771	17141	0.707854	No
Heart-AtrialAppendage	369	FAM78A	ENSG00000126882.12	9	131258076	131276547	0.00181077	0.00423387	0.669145	17141	0.93458	No
Heart-AtrialAppendage	369	PLPP7	ENSG00000160539.4	9	131289694	131309262	-0.000299621	0.00268568	0.911235	17141	0.985348	No
Heart-AtrialAppendage	369	PRRC2B	ENSG00000130723.18	9	131394093	131500197	0.000286564	0.00164391	0.861717	17141	0.975894	No
Heart-AtrialAppendage	369	POMT1	ENSG00000130714.15	9	131502902	131523800	0.00216755	0.00164897	0.18955	17141	0.731787	No
Heart-AtrialAppendage	369	UCK1	ENSG00000130717.12	9	131523807	131531268	-0.00461075	0.00184466	0.0128976	17141	0.38254	No
Heart-AtrialAppendage	369	RAPGEF1	ENSG00000107263.18	9	131576770	131740074	0.00168444	0.00214169	0.432111	17141	0.865317	No
Heart-AtrialAppendage	369	MED27	ENSG00000160563.13	9	131860107	132079908	0.00193654	0.00184929	0.295746	17141	0.798706	No
Heart-AtrialAppendage	369	NTNG2	ENSG00000196358.10	9	132161676	132244534	4.49898e-05	0.00564492	0.993646	17141	0.9987	No
Heart-AtrialAppendage	369	SETX	ENSG00000107290.13	9	132261356	132354985	0.00376241	0.00163176	0.0217141	17141	0.436669	No
Heart-AtrialAppendage	369	TTF1	ENSG00000125482.12	9	132375548	132406851	0.00040313	0.00174616	0.817554	17141	0.965825	No
Heart-AtrialAppendage	369	CFAP77	ENSG00000188523.8	9	132410043	132573317	0.000843026	0.00599403	0.888233	17141	0.980504	No
Heart-AtrialAppendage	369	DDX31	ENSG00000125485.17	9	132592997	132670034	0.00184331	0.00271572	0.497744	17141	0.886003	No
Heart-AtrialAppendage	369	GTF3C4	ENSG00000125484.11	9	132670402	132694955	-0.00160465	0.00202129	0.427811	17141	0.863126	No
Heart-AtrialAppendage	369	AK8	ENSG00000165695.9	9	132725578	132878777	0.00300501	0.00650635	0.644473	17141	0.929093	No
Heart-AtrialAppendage	369	SPACA9	ENSG00000165698.15	9	132878027	132890201	0.00171535	0.00337262	0.611349	17141	0.920722	No
Heart-AtrialAppendage	369	TSC1	ENSG00000165699.13	9	132891348	132944563	0.00158179	0.00216032	0.46454	17141	0.875976	No
Heart-AtrialAppendage	369	GTF3C5	ENSG00000148308.17	9	133030675	133058503	-0.00535969	0.00163591	0.00115802	17141	0.182212	No
Heart-AtrialAppendage	369	CEL	ENSG00000170835.14	9	133061978	133071861	-0.0110227	0.00745207	0.140007	17141	0.684624	No
Heart-AtrialAppendage	369	RALGDS	ENSG00000160271.14	9	133097720	133149334	0.000548953	0.00247968	0.824926	17141	0.967091	No
Heart-AtrialAppendage	369	GBGT1	ENSG00000148288.11	9	133152948	133163945	-0.00367336	0.0033795	0.277813	17141	0.789265	No
Heart-AtrialAppendage	369	ABO	ENSG00000175164.13	9	133250401	133275214	0.00450149	0.00812252	0.5798	17141	0.911879	No
Heart-AtrialAppendage	369	SURF6	ENSG00000148296.6	9	133328774	133336398	0.00199667	0.00182527	0.274757	17141	0.787042	No
Heart-AtrialAppendage	369	MED22	ENSG00000148297.15	9	133338323	133348131	-0.0041092	0.00190584	0.0317622	17141	0.476651	No
Heart-AtrialAppendage	369	RPL7A	ENSG00000148303.16	9	133348214	133351426	-0.000218335	0.00173472	0.899914	17141	0.982453	No
Heart-AtrialAppendage	369	SURF1	ENSG00000148290.9	9	133351755	133356676	-0.00197051	0.00280667	0.483099	17141	0.881767	No
Heart-AtrialAppendage	369	SURF2	ENSG00000148291.9	9	133356914	133361169	-0.00562678	0.00241889	0.0205844	17141	0.42891	No
Heart-AtrialAppendage	369	SURF4	ENSG00000148248.13	9	133361449	133376166	-0.000967939	0.00154685	0.53189	17141	0.898074	No
Heart-AtrialAppendage	369	STKLD1	ENSG00000198870.7	9	133376367	133406058	0.00194962	0.00629661	0.757028	17141	0.954747	No
Heart-AtrialAppendage	369	REXO4	ENSG00000148300.11	9	133406097	133418096	-0.00637139	0.00220208	0.00405234	17141	0.293409	No
Heart-AtrialAppendage	369	ADAMTS13	ENSG00000160323.18	9	133414358	133459402	0.00598694	0.00340278	0.0793862	17141	0.602127	No
Heart-AtrialAppendage	369	CACFD1	ENSG00000160325.14	9	133459965	133470848	-0.00247235	0.00249251	0.321932	17141	0.814245	No
Heart-AtrialAppendage	369	SLC2A6	ENSG00000160326.13	9	133471095	133479137	0.00419656	0.00380666	0.27104	17141	0.784119	No
Heart-AtrialAppendage	369	ADAMTSL2	ENSG00000197859.9	9	133532164	133575519	0.000558918	0.00461124	0.903597	17141	0.983213	No
Heart-AtrialAppendage	369	FAM163B	ENSG00000196990.8	9	133578415	133586197	-0.0125798	0.0102003	0.218309	17141	0.752994	No
Heart-AtrialAppendage	369	DBH	ENSG00000123454.10	9	133636360	133659344	-0.00251945	0.00750158	0.737182	17141	0.950792	No
Heart-AtrialAppendage	369	SARDH	ENSG00000123453.17	9	133663560	133739955	0.00547228	0.00496288	0.270947	17141	0.784046	No
Heart-AtrialAppendage	369	VAV2	ENSG00000160293.16	9	133761894	133992604	0.00318072	0.00262898	0.227154	17141	0.758839	No
Heart-AtrialAppendage	369	LINC00094	ENSG00000235106.9	9	134025439	134034666	-0.00373671	0.00229071	0.103747	17141	0.643002	No
Heart-AtrialAppendage	369	BRD3	ENSG00000169925.16	9	134031586	134068535	0.00163295	0.00190111	0.390962	17141	0.84711	No
Heart-AtrialAppendage	369	WDR5	ENSG00000196363.9	9	134135773	134159968	-0.00031361	0.0014546	0.829428	17141	0.967489	No
Heart-AtrialAppendage	369	LL09NC01-139C3.1	ENSG00000273473.1	9	134168769	134169340	0.01103	0.0151104	0.465907	17141	0.876247	No
Heart-AtrialAppendage	369	RXRA	ENSG00000186350.9	9	134317098	134440585	8.789e-05	0.00184558	0.962045	17141	0.992502	No
Heart-AtrialAppendage	369	RP11-473E2.4	ENSG00000228877.2	9	134527182	134545244	0.00192399	0.0155883	0.901842	17141	0.98305	No
Heart-AtrialAppendage	369	COL5A1	ENSG00000130635.15	9	134641774	134844843	0.00601226	0.00388298	0.122447	17141	0.66442	No
Heart-AtrialAppendage	369	FCN2	ENSG00000160339.15	9	134880812	134887520	-0.0251546	0.0161864	0.121081	17141	0.66442	No
Heart-AtrialAppendage	369	FCN1	ENSG00000085265.10	9	134905890	134917963	-0.000125469	0.0089502	0.988823	17141	0.998499	No
Heart-AtrialAppendage	369	OLFM1	ENSG00000130558.19	9	135075422	135121179	0.00454917	0.0041845	0.277726	17141	0.789209	No
Heart-AtrialAppendage	369	PPP1R26	ENSG00000196422.10	9	135479079	135488893	-0.000495076	0.002238	0.825056	17141	0.967091	No
Heart-AtrialAppendage	369	C9orf116	ENSG00000160345.12	9	135495181	135501698	0.00395079	0.0050307	0.432793	17141	0.865482	No
Heart-AtrialAppendage	369	MRPS2	ENSG00000122140.10	9	135500570	135504673	-0.00102813	0.00155743	0.509601	17141	0.892495	No
Heart-AtrialAppendage	369	LCN1	ENSG00000160349.9	9	135521438	135526532	0.0169513	0.0232531	0.466498	17141	0.876877	No
Heart-AtrialAppendage	369	KCNT1	ENSG00000107147.12	9	135702185	135795508	0.0145507	0.00772425	0.0604318	17141	0.567827	No
Heart-AtrialAppendage	369	CAMSAP1	ENSG00000130559.18	9	135808487	135907228	-0.00155787	0.00179686	0.386543	17141	0.845229	No
Heart-AtrialAppendage	369	UBAC1	ENSG00000130560.8	9	135932969	135961380	0.00087765	0.00171618	0.609398	17141	0.919899	No
Heart-AtrialAppendage	369	NACC2	ENSG00000148411.7	9	136006537	136095285	-0.0013215	0.00242868	0.586707	17141	0.913666	No
Heart-AtrialAppendage	369	RP11-83N9.5	ENSG00000260193.1	9	136107808	136109424	0.000633378	0.00714305	0.929395	17141	0.989181	No
Heart-AtrialAppendage	369	C9orf69	ENSG00000238227.7	9	136114581	136118863	-0.00265739	0.00217194	0.221967	17141	0.755833	No
Heart-AtrialAppendage	369	QSOX2	ENSG00000165661.16	9	136206333	136245841	0.00206281	0.00227207	0.364562	17141	0.834975	No
Heart-AtrialAppendage	369	DKFZP434A062	ENSG00000262075.3	9	136322303	136327323	0.0220381	0.00959701	0.0222513	17141	0.437499	No
Heart-AtrialAppendage	369	GPSM1	ENSG00000160360.12	9	136327476	136359479	0.00337477	0.00320711	0.293404	17141	0.796783	No
Heart-AtrialAppendage	369	DNLZ	ENSG00000213221.4	9	136359606	136363789	0.00567669	0.00508126	0.264689	17141	0.782923	No
Heart-AtrialAppendage	369	CARD9	ENSG00000187796.13	9	136363956	136373681	-0.000868433	0.00613571	0.887528	17141	0.980291	No
Heart-AtrialAppendage	369	SNAPC4	ENSG00000165684.4	9	136375577	136400168	0.000869942	0.00236589	0.713319	17141	0.943858	No
Heart-AtrialAppendage	369	SDCCAG3	ENSG00000165689.16	9	136401922	136410569	0.000820359	0.00173038	0.635734	17141	0.925075	No
Heart-AtrialAppendage	369	PMPCA	ENSG00000165688.11	9	136410610	136423761	7.24405e-05	0.00139732	0.958684	17141	0.992376	No
Heart-AtrialAppendage	369	INPP5E	ENSG00000148384.12	9	136428619	136439823	0.00275318	0.00222836	0.217475	17141	0.752994	No
Heart-AtrialAppendage	369	SEC16A	ENSG00000148396.18	9	136440096	136477689	0.00158608	0.00158888	0.31886	17141	0.812971	No
Heart-AtrialAppendage	369	C9orf163	ENSG00000196366.3	9	136483495	136486067	0.00151083	0.0152163	0.920965	17141	0.988009	No
Heart-AtrialAppendage	369	NOTCH1	ENSG00000148400.9	9	136494444	136545862	0.000886533	0.00269378	0.742276	17141	0.951443	No
Heart-AtrialAppendage	369	LINC01451	ENSG00000279141.3	9	136612024	136617181	-0.00326636	0.011903	0.783929	17141	0.959489	No
Heart-AtrialAppendage	369	EGFL7	ENSG00000172889.15	9	136658856	136672678	0.000481475	0.00363413	0.894676	17141	0.981942	No
Heart-AtrialAppendage	369	AGPAT2	ENSG00000169692.12	9	136673143	136687423	-0.00380861	0.00333962	0.254894	17141	0.778758	No
Heart-AtrialAppendage	369	FAM69B	ENSG00000165716.10	9	136712570	136724050	0.00367444	0.00255161	0.150755	17141	0.696147	No
Heart-AtrialAppendage	369	LCN10	ENSG00000187922.13	9	136738167	136742959	-0.00293109	0.00953402	0.758697	17141	0.955095	No
Heart-AtrialAppendage	369	LCN6	ENSG00000267206.5	9	136744011	136748528	-0.0136529	0.0083792	0.10414	17141	0.643496	No
Heart-AtrialAppendage	369	LCN15	ENSG00000177984.6	9	136759634	136766255	0.0103039	0.0136852	0.452007	17141	0.87387	No
Heart-AtrialAppendage	369	TMEM141	ENSG00000244187.7	9	136791355	136793257	0.00209003	0.00216664	0.335395	17141	0.822345	No
Heart-AtrialAppendage	369	CCDC183	ENSG00000213213.13	9	136796350	136807741	0.000980618	0.00415082	0.81338	17141	0.965017	No
Heart-AtrialAppendage	369	RABL6	ENSG00000196642.18	9	136807943	136841187	0.00150838	0.00169581	0.374364	17141	0.840773	No
Heart-AtrialAppendage	369	C9orf172	ENSG00000232434.2	9	136844415	136848801	0.00561329	0.0029693	0.0595322	17141	0.565028	No
Heart-AtrialAppendage	369	PHPT1	ENSG00000054148.17	9	136849091	136850942	0.00185888	0.00185884	0.317999	17141	0.812549	No
Heart-AtrialAppendage	369	MAMDC4	ENSG00000177943.13	9	136851028	136860799	-0.00160784	0.00384863	0.676374	17141	0.935204	No
Heart-AtrialAppendage	369	EDF1	ENSG00000107223.12	9	136862119	136866286	-0.000650683	0.00158509	0.681692	17141	0.936853	No
Heart-AtrialAppendage	369	TRAF2	ENSG00000127191.17	9	136881912	136926607	0.00371639	0.00252632	0.142179	17141	0.68737	No
Heart-AtrialAppendage	369	FBXW5	ENSG00000159069.13	9	136940435	136944687	-0.00148382	0.00212366	0.485201	17141	0.881767	No
Heart-AtrialAppendage	369	C8G	ENSG00000176919.11	9	136945246	136946974	-0.00865753	0.00730543	0.236796	17141	0.76461	No
Heart-AtrialAppendage	369	LCN12	ENSG00000184925.11	9	136949551	136955497	0.000928917	0.00629523	0.882777	17141	0.979603	No
Heart-AtrialAppendage	369	PTGDS	ENSG00000107317.12	9	136975092	136981742	0.0112557	0.00353566	0.00158681	17141	0.214169	No
Heart-AtrialAppendage	369	LCNL1	ENSG00000214402.6	9	136982993	136985761	0.00249291	0.00786364	0.751421	17141	0.953941	No
Heart-AtrialAppendage	369	C9orf142	ENSG00000148362.10	9	136992418	136993976	0.00148763	0.00218199	0.495834	17141	0.885186	No
Heart-AtrialAppendage	369	CLIC3	ENSG00000169583.12	9	136994635	136996803	0.0137113	0.00808761	0.0909065	17141	0.624	No
Heart-AtrialAppendage	369	ABCA2	ENSG00000107331.16	9	137007227	137028922	0.0036064	0.00208469	0.0845292	17141	0.614467	No
Heart-AtrialAppendage	369	FUT7	ENSG00000180549.7	9	137030174	137031997	-0.014804	0.0110561	0.181451	17141	0.726593	No
Heart-AtrialAppendage	369	NPDC1	ENSG00000107281.9	9	137039470	137046203	0.00370806	0.00235074	0.115615	17141	0.657881	No
Heart-AtrialAppendage	369	ENTPD2	ENSG00000054179.11	9	137048098	137054045	0.0117628	0.00637084	0.0656933	17141	0.580438	No
Heart-AtrialAppendage	369	SAPCD2	ENSG00000186193.8	9	137062124	137070588	-0.00156522	0.00921066	0.86516	17141	0.976104	No
Heart-AtrialAppendage	369	UAP1L1	ENSG00000197355.10	9	137077501	137084539	-0.000810058	0.00380705	0.831625	17141	0.967767	No
Heart-AtrialAppendage	369	MAN1B1	ENSG00000177239.14	9	137086927	137109187	-0.000111807	0.00207742	0.957109	17141	0.992098	No
Heart-AtrialAppendage	369	DPP7	ENSG00000176978.13	9	137110542	137115177	0.0046682	0.00230386	0.0435038	17141	0.526497	No
Heart-AtrialAppendage	369	ANAPC2	ENSG00000176248.8	9	137174784	137188537	4.72145e-05	0.00148438	0.974644	17141	0.995108	No
Heart-AtrialAppendage	369	SSNA1	ENSG00000176101.11	9	137188647	137190370	-0.00343513	0.00176606	0.0525723	17141	0.549464	No
Heart-AtrialAppendage	369	TPRN	ENSG00000176058.11	9	137191617	137200798	-0.00324605	0.00287308	0.259333	17141	0.780849	No
Heart-AtrialAppendage	369	TMEM203	ENSG00000187713.6	9	137204082	137205638	0.00109154	0.00158186	0.490634	17141	0.883492	No
Heart-AtrialAppendage	369	NDOR1	ENSG00000188566.13	9	137205695	137217009	-0.00128673	0.00219226	0.557625	17141	0.905143	No
Heart-AtrialAppendage	369	RNF208	ENSG00000212864.3	9	137220247	137221581	-0.00100036	0.00273461	0.714726	17141	0.944791	No
Heart-AtrialAppendage	369	CYSRT1	ENSG00000197191.4	9	137224635	137226311	-0.00031111	0.00644619	0.961535	17141	0.992489	No
Heart-AtrialAppendage	369	RNF224	ENSG00000233198.3	9	137227271	137229638	0.00658624	0.00884044	0.456769	17141	0.874802	No
Heart-AtrialAppendage	369	SLC34A3	ENSG00000198569.9	9	137230757	137236554	-0.00270123	0.0104796	0.796744	17141	0.96109	No
Heart-AtrialAppendage	369	TUBB4B	ENSG00000188229.5	9	137241213	137243584	-0.00293447	0.00453033	0.517582	17141	0.894295	No
Heart-AtrialAppendage	369	FAM166A	ENSG00000188163.7	9	137243708	137247770	0.0209839	0.0195639	0.284205	17141	0.792702	No
Heart-AtrialAppendage	369	STPG3	ENSG00000197768.10	9	137251368	137253162	0.021796	0.0135305	0.108114	17141	0.65117	No
Heart-AtrialAppendage	369	NELFB	ENSG00000188986.6	9	137255173	137273546	-0.00144185	0.00135644	0.288539	17141	0.794081	No
Heart-AtrialAppendage	369	TOR4A	ENSG00000198113.2	9	137277749	137282641	-0.00705073	0.00459113	0.125516	17141	0.667984	No
Heart-AtrialAppendage	369	NRARP	ENSG00000198435.3	9	137300482	137302251	0.0096352	0.0060606	0.112788	17141	0.654965	No
Heart-AtrialAppendage	369	EXD3	ENSG00000187609.15	9	137306896	137423262	0.00411377	0.00253519	0.105569	17141	0.645348	No
Heart-AtrialAppendage	369	NOXA1	ENSG00000188747.8	9	137423350	137434363	-0.00114142	0.00405633	0.778578	17141	0.958264	No
Heart-AtrialAppendage	369	NSMF	ENSG00000165802.21	9	137447570	137459334	0.000313495	0.0020307	0.877402	17141	0.978798	No
Heart-AtrialAppendage	369	PNPLA7	ENSG00000130653.15	9	137459953	137550534	-0.00420956	0.00379384	0.267949	17141	0.783762	No
Heart-AtrialAppendage	369	MRPL41	ENSG00000182154.7	9	137551199	137552555	0.00401803	0.00314237	0.20187	17141	0.742866	No
Heart-AtrialAppendage	369	DPH7	ENSG00000148399.12	9	137554904	137578935	0.00210532	0.00186397	0.259477	17141	0.780849	No
Heart-AtrialAppendage	369	ZMYND19	ENSG00000165724.5	9	137582079	137590490	-0.00023824	0.00235794	0.919579	17141	0.98779	No
Heart-AtrialAppendage	369	ARRDC1	ENSG00000197070.13	9	137605654	137615331	0.00193447	0.00212512	0.363303	17141	0.833666	No
Heart-AtrialAppendage	369	EHMT1	ENSG00000181090.19	9	137618963	137870016	0.00405877	0.00153611	0.00860921	17141	0.347633	No
Heart-AtrialAppendage	369	CACNA1B	ENSG00000148408.12	9	137877789	138124624	0.0237889	0.0106172	0.0256843	17141	0.453212	No
Heart-AtrialAppendage	369	RP11-885N19.6	ENSG00000237419.1	9	138199933	138203325	-0.00407218	0.0185472	0.826344	17141	0.967091	No
Heart-AtrialAppendage	369	ZMYND11	ENSG00000015171.19	10	134465	254637	0.00215605	0.00145004	0.137952	17141	0.681844	No
Heart-AtrialAppendage	369	DIP2C	ENSG00000151240.16	10	274190	689668	0.00169239	0.00218189	0.43848	17141	0.867997	No
Heart-AtrialAppendage	369	PRR26	ENSG00000180525.11	10	649948	669581	0.00943291	0.00640889	0.141968	17141	0.68737	No
Heart-AtrialAppendage	369	LARP4B	ENSG00000107929.14	10	806914	931705	8.36002e-05	0.00191265	0.965161	17141	0.993504	No
Heart-AtrialAppendage	369	GTPBP4	ENSG00000107937.18	10	988019	1019936	-0.000260469	0.00179454	0.884681	17141	0.980204	No
Heart-AtrialAppendage	369	IDI1	ENSG00000067064.10	10	1039908	1049170	0.00906265	0.00506717	0.074567	17141	0.597547	No
Heart-AtrialAppendage	369	WDR37	ENSG00000047056.14	10	1049538	1132297	-0.000165874	0.00215033	0.938557	17141	0.990224	No
Heart-AtrialAppendage	369	ADARB2	ENSG00000185736.15	10	1177318	1737476	-0.029349	0.0132535	0.0274487	17141	0.459387	No
Heart-AtrialAppendage	369	RP11-118K6.3	ENSG00000273001.1	10	3065424	3066001	-0.00695255	0.00603115	0.249797	17141	0.7748	No
Heart-AtrialAppendage	369	PFKP	ENSG00000067057.16	10	3066333	3137712	-0.000649368	0.00333252	0.845618	17141	0.971042	No
Heart-AtrialAppendage	369	PITRM1	ENSG00000107959.15	10	3137728	3172841	-0.0014563	0.00238511	0.541876	17141	0.900308	No
Heart-AtrialAppendage	369	KLF6	ENSG00000067082.14	10	3775996	3785281	-0.00554394	0.00402898	0.169704	17141	0.711973	No
Heart-AtrialAppendage	369	RP11-464C19.3	ENSG00000226005.3	10	3934519	3935813	0.000633969	0.0131734	0.961644	17141	0.992489	No
Heart-AtrialAppendage	369	LINC00702	ENSG00000233117.2	10	4201141	4243912	-0.0144623	0.0084845	0.0891727	17141	0.619331	No
Heart-AtrialAppendage	369	LINC00704	ENSG00000231298.6	10	4650185	4678154	-0.00859764	0.0138716	0.535796	17141	0.899145	No
Heart-AtrialAppendage	369	AKR1E2	ENSG00000165568.17	10	4786629	4848062	-0.00605078	0.00419897	0.150482	17141	0.69582	No
Heart-AtrialAppendage	369	AKR1C1	ENSG00000187134.13	10	4963253	4983283	0.00274705	0.00650426	0.673034	17141	0.934975	No
Heart-AtrialAppendage	369	AKR1C2	ENSG00000151632.17	10	4987400	5018031	0.0103305	0.00909125	0.25661	17141	0.779123	No
Heart-AtrialAppendage	369	AKR1C3	ENSG00000196139.13	10	5035354	5107686	0.00465584	0.00433155	0.283181	17141	0.792231	No
Heart-AtrialAppendage	369	TUBAL3	ENSG00000178462.11	10	5393098	5404830	-0.02335	0.0163103	0.153156	17141	0.699619	No
Heart-AtrialAppendage	369	NET1	ENSG00000173848.18	10	5412551	5458463	-0.000532377	0.00374742	0.887111	17141	0.980267	No
Heart-AtrialAppendage	369	CALML5	ENSG00000178372.7	10	5498697	5499555	-0.00809541	0.0110059	0.462501	17141	0.875976	No
Heart-AtrialAppendage	369	CALML3	ENSG00000178363.4	10	5524009	5526771	-0.00403498	0.0136155	0.767139	17141	0.955629	No
Heart-AtrialAppendage	369	ASB13	ENSG00000196372.12	10	5638867	5666595	-0.00392509	0.0028208	0.164971	17141	0.707874	No
Heart-AtrialAppendage	369	FAM208B	ENSG00000108021.19	10	5684838	5763740	0.00127392	0.00180151	0.479953	17141	0.881206	No
Heart-AtrialAppendage	369	GDI2	ENSG00000057608.16	10	5765223	5842132	-0.00152202	0.0015428	0.32456	17141	0.814775	No
Heart-AtrialAppendage	369	ANKRD16	ENSG00000134461.15	10	5861617	5889906	-0.000346192	0.00255576	0.89233	17141	0.981096	No
Heart-AtrialAppendage	369	FBXO18	ENSG00000134452.19	10	5890203	5937594	-0.000134352	0.00168755	0.936591	17141	0.990162	No
Heart-AtrialAppendage	369	IL15RA	ENSG00000134470.20	10	5948892	5978187	-0.00493937	0.0040923	0.228258	17141	0.758839	No
Heart-AtrialAppendage	369	IL2RA	ENSG00000134460.15	10	6010689	6062325	0.0217604	0.015086	0.150086	17141	0.695703	No
Heart-AtrialAppendage	369	RBM17	ENSG00000134453.15	10	6088987	6117457	0.000104631	0.0013563	0.938553	17141	0.990224	No
Heart-AtrialAppendage	369	PFKFB3	ENSG00000170525.19	10	6144934	6254644	-0.00286557	0.00437692	0.513095	17141	0.893671	No
Heart-AtrialAppendage	369	RP11-563J2.2	ENSG00000215244.2	10	6277687	6335982	0.00134558	0.00956129	0.888163	17141	0.980504	No
Heart-AtrialAppendage	369	RP11-563J2.3	ENSG00000212743.2	10	6350316	6352762	-0.000197294	0.0109372	0.985618	17141	0.99752	No
Heart-AtrialAppendage	369	PRKCQ	ENSG00000065675.14	10	6427143	6580301	0.00549324	0.00892399	0.53859	17141	0.899562	No
Heart-AtrialAppendage	369	LINP1	ENSG00000223784.1	10	6737382	6739026	-0.0163321	0.0181202	0.368043	17141	0.836618	No
Heart-AtrialAppendage	369	SFMBT2	ENSG00000198879.11	10	7158624	7411486	0.00891966	0.00319251	0.00549618	17141	0.306873	No
Heart-AtrialAppendage	369	ITIH5	ENSG00000123243.14	10	7559270	7666998	0.00749409	0.00619906	0.227521	17141	0.758839	No
Heart-AtrialAppendage	369	ITIH2	ENSG00000151655.18	10	7703269	7749520	-5.38475e-05	0.0119337	0.996402	17141	0.999082	No
Heart-AtrialAppendage	369	KIN	ENSG00000151657.11	10	7750962	7787981	-0.00334599	0.00196996	0.0903088	17141	0.623181	No
Heart-AtrialAppendage	369	ATP5C1	ENSG00000165629.19	10	7788129	7807815	-0.00212158	0.00200218	0.290046	17141	0.794081	No
Heart-AtrialAppendage	369	TAF3	ENSG00000165632.7	10	7818504	8016627	-0.00113566	0.00202771	0.575794	17141	0.911115	No
Heart-AtrialAppendage	369	GATA3-AS1	ENSG00000197308.9	10	8050450	8053484	0.0121167	0.0152253	0.426676	17141	0.862662	No
Heart-AtrialAppendage	369	GATA3	ENSG00000107485.15	10	8053604	8075198	0.00586239	0.00589535	0.320716	17141	0.814245	No
Heart-AtrialAppendage	369	SFTA1P	ENSG00000225383.7	10	10784437	10794980	-0.00316018	0.00920009	0.731435	17141	0.949259	No
Heart-AtrialAppendage	369	CELF2	ENSG00000048740.18	10	10798397	11336675	-0.000188093	0.00224301	0.933218	17141	0.989568	No
Heart-AtrialAppendage	369	RP1-251M9.2	ENSG00000231496.1	10	10960151	10970816	0.00314141	0.0117683	0.789676	17141	0.959891	No
Heart-AtrialAppendage	369	USP6NL	ENSG00000148429.14	10	11453946	11597717	0.000676351	0.00222303	0.761122	17141	0.955206	No
Heart-AtrialAppendage	369	ECHDC3	ENSG00000134463.14	10	11742366	11764070	-0.0117451	0.00463706	0.011753	17141	0.379144	No
Heart-AtrialAppendage	369	PROSER2	ENSG00000148426.12	10	11823339	11872277	0.00527546	0.00452347	0.244318	17141	0.769411	No
Heart-AtrialAppendage	369	UPF2	ENSG00000151461.19	10	11920022	12043170	-0.00170377	0.0017254	0.324102	17141	0.814245	No
Heart-AtrialAppendage	369	DHTKD1	ENSG00000181192.11	10	12068972	12123225	-0.00443672	0.00275687	0.108453	17141	0.651591	No
Heart-AtrialAppendage	369	SEC61A2	ENSG00000065665.20	10	12129637	12169721	0.00478079	0.00245561	0.0523551	17141	0.549464	No
Heart-AtrialAppendage	369	NUDT5	ENSG00000165609.12	10	12165413	12195964	-0.000561975	0.00204299	0.783423	17141	0.959437	No
Heart-AtrialAppendage	369	CDC123	ENSG00000151465.13	10	12196145	12250589	-0.0079846	0.00261719	0.00245788	17141	0.233093	No
Heart-AtrialAppendage	369	CAMK1D	ENSG00000183049.12	10	12349482	12835545	-0.00327356	0.00399594	0.413223	17141	0.858956	No
Heart-AtrialAppendage	369	CCDC3	ENSG00000151468.10	10	12896625	13099309	-0.00137382	0.00682101	0.840496	17141	0.969968	No
Heart-AtrialAppendage	369	OPTN	ENSG00000123240.16	10	13099449	13138308	-0.00269434	0.00182686	0.14116	17141	0.686615	No
Heart-AtrialAppendage	369	MCM10	ENSG00000065328.16	10	13161554	13211104	-0.0123096	0.0144839	0.395977	17141	0.850035	No
Heart-AtrialAppendage	369	PHYH	ENSG00000107537.13	10	13277796	13302412	-0.000529635	0.00239577	0.825167	17141	0.967091	No
Heart-AtrialAppendage	369	SEPHS1	ENSG00000086475.14	10	13317424	13348298	-6.2942e-05	0.00134796	0.962784	17141	0.992595	No
Heart-AtrialAppendage	369	BEND7	ENSG00000165626.16	10	13438484	13528974	-0.00208098	0.00241311	0.389083	17141	0.84614	No
Heart-AtrialAppendage	369	PRPF18	ENSG00000165630.13	10	13586927	13630868	0.000818339	0.00169627	0.629802	17141	0.924093	No
Heart-AtrialAppendage	369	FRMD4A	ENSG00000151474.21	10	13643766	14462142	0.00234318	0.00304775	0.442521	17141	0.869723	No
Heart-AtrialAppendage	369	FAM107B	ENSG00000065809.13	10	14518557	14774897	0.00541811	0.00357919	0.130992	17141	0.672265	No
Heart-AtrialAppendage	369	CDNF	ENSG00000185267.9	10	14819250	14838575	0.00218792	0.00578199	0.705363	17141	0.942436	No
Heart-AtrialAppendage	369	HSPA14	ENSG00000187522.14	10	14838164	14871741	-6.24126e-06	0.00205822	0.997582	17141	0.999316	No
Heart-AtrialAppendage	369	RP11-398C13.8	ENSG00000284024.1	10	14842311	14842846	-0.0111117	0.00508416	0.0295161	17141	0.46673	No
Heart-AtrialAppendage	369	RP11-398C13.6	ENSG00000272853.1	10	14877688	14878686	0.0123997	0.00666717	0.0637576	17141	0.575497	No
Heart-AtrialAppendage	369	SUV39H2	ENSG00000152455.15	10	14878820	14904315	8.11965e-05	0.00291412	0.977787	17141	0.995553	No
Heart-AtrialAppendage	369	DCLRE1C	ENSG00000152457.17	10	14897518	14954432	-0.0027206	0.00281095	0.33379	17141	0.821255	No
Heart-AtrialAppendage	369	MEIG1	ENSG00000197889.9	10	14959439	14988050	-0.0224354	0.0166722	0.179285	17141	0.724904	No
Heart-AtrialAppendage	369	OLAH	ENSG00000152463.14	10	15032227	15073852	-0.0461799	0.0158176	0.00373458	17141	0.279045	No
Heart-AtrialAppendage	369	RPP38	ENSG00000152464.14	10	15097320	15139818	-0.00244911	0.00242235	0.312697	17141	0.809198	No
Heart-AtrialAppendage	369	NMT2	ENSG00000152465.17	10	15102584	15168693	0.00509859	0.00243885	0.0372937	17141	0.505638	No
Heart-AtrialAppendage	369	FAM171A1	ENSG00000148468.16	10	15211643	15371062	0.00469398	0.00234914	0.0464785	17141	0.535009	No
Heart-AtrialAppendage	369	ITGA8	ENSG00000077943.7	10	15513949	15720125	-0.00582452	0.00808003	0.471485	17141	0.878443	No
Heart-AtrialAppendage	369	MINDY3	ENSG00000148481.13	10	15778170	15860520	-0.000570836	0.0017711	0.747415	17141	0.952054	No
Heart-AtrialAppendage	369	PTER	ENSG00000165983.14	10	16436943	16513742	-0.00208102	0.00305649	0.496418	17141	0.885351	No
Heart-AtrialAppendage	369	C1QL3	ENSG00000165985.9	10	16513746	16522005	-0.0256165	0.0141328	0.0707648	17141	0.587684	No
Heart-AtrialAppendage	369	RSU1	ENSG00000148484.17	10	16590611	16817528	0.00262443	0.00218236	0.229965	17141	0.759865	No
Heart-AtrialAppendage	369	CUBN	ENSG00000107611.14	10	16823964	17129831	0.000909399	0.00414496	0.826469	17141	0.967091	No
Heart-AtrialAppendage	369	TRDMT1	ENSG00000107614.21	10	17142254	17202054	-0.00231821	0.00293723	0.430506	17141	0.864694	No
Heart-AtrialAppendage	369	VIM	ENSG00000026025.15	10	17228259	17237593	0.00125391	0.00236529	0.59636	17141	0.91679	No
Heart-AtrialAppendage	369	ST8SIA6	ENSG00000148488.15	10	17318383	17454330	0.0039689	0.00607592	0.514048	17141	0.893731	No
Heart-AtrialAppendage	369	HACD1	ENSG00000165996.13	10	17589032	17617377	-0.00247842	0.00290369	0.393947	17141	0.848856	No
Heart-AtrialAppendage	369	STAM	ENSG00000136738.14	10	17644125	17715914	-0.00462591	0.00238604	0.0533437	17141	0.550541	No
Heart-AtrialAppendage	369	TMEM236	ENSG00000148483.8	10	17752252	17800868	-0.00277425	0.00792818	0.726609	17141	0.948001	No
Heart-AtrialAppendage	369	MRC1	ENSG00000260314.2	10	17809344	17911170	-0.00492621	0.00582121	0.397995	17141	0.851287	No
Heart-AtrialAppendage	369	CACNB2	ENSG00000165995.18	10	18140677	18541585	5.71599e-05	0.0047207	0.990346	17141	0.998606	No
Heart-AtrialAppendage	369	NSUN6	ENSG00000241058.3	10	18545652	18659285	-0.00160722	0.00287021	0.575864	17141	0.911115	No
Heart-AtrialAppendage	369	ARL5B	ENSG00000165997.4	10	18659405	18681639	-0.00344928	0.0039372	0.381596	17141	0.842469	No
Heart-AtrialAppendage	369	MALRD1	ENSG00000204740.10	10	19048771	19790401	0.00371292	0.00793395	0.640094	17141	0.926989	No
Heart-AtrialAppendage	369	PLXDC2	ENSG00000120594.16	10	19816239	20289856	-0.0049454	0.00360672	0.17121	17141	0.71299	No
Heart-AtrialAppendage	369	NEBL	ENSG00000078114.18	10	20779973	21174187	-0.0069662	0.00290337	0.0169511	17141	0.411622	No
Heart-AtrialAppendage	369	CASC10	ENSG00000204682.5	10	21492658	21497262	-0.00144043	0.00415619	0.729121	17141	0.94846	No
Heart-AtrialAppendage	369	SKIDA1	ENSG00000180592.16	10	21513478	21526368	6.00582e-05	0.00534119	0.991035	17141	0.998606	No
Heart-AtrialAppendage	369	MLLT10	ENSG00000078403.16	10	21524675	21743630	0.000270422	0.00206109	0.89569	17141	0.982179	No
Heart-AtrialAppendage	369	DNAJC1	ENSG00000136770.10	10	21756537	22003725	-0.00215705	0.00201963	0.286244	17141	0.793539	No
Heart-AtrialAppendage	369	RP11-573G6.6	ENSG00000261671.1	10	22257786	22258548	0.00524757	0.0101771	0.606446	17141	0.919198	No
Heart-AtrialAppendage	369	COMMD3	ENSG00000148444.15	10	22315974	22320308	-0.000713337	0.00148687	0.631702	17141	0.924947	No
Heart-AtrialAppendage	369	BMI1	ENSG00000168283.13	10	22321211	22331484	-0.000794739	0.00193485	0.68151	17141	0.936853	No
Heart-AtrialAppendage	369	PIP4K2A	ENSG00000150867.13	10	22534849	22714555	-0.00335316	0.00249833	0.180422	17141	0.725454	No
Heart-AtrialAppendage	369	MSRB2	ENSG00000148450.12	10	23095506	23122013	0.000647765	0.00201779	0.748384	17141	0.952546	No
Heart-AtrialAppendage	369	C10orf67	ENSG00000179133.12	10	23201916	23343956	-0.0110394	0.0096008	0.251002	17141	0.775351	No
Heart-AtrialAppendage	369	OTUD1	ENSG00000165312.6	10	23439458	23442390	-0.0172548	0.00955386	0.0717764	17141	0.589984	No
Heart-AtrialAppendage	369	KIAA1217	ENSG00000120549.17	10	23694746	24547848	-0.000820881	0.00310884	0.7919	17141	0.960784	No
Heart-AtrialAppendage	369	ARHGAP21	ENSG00000107863.17	10	24583609	24723668	0.00330875	0.0020168	0.101788	17141	0.640338	No
Heart-AtrialAppendage	369	PRTFDC1	ENSG00000099256.18	10	24848607	24952604	-0.00112301	0.00318782	0.724841	17141	0.947804	No
Heart-AtrialAppendage	369	RP11-165A20.3	ENSG00000273107.1	10	24953241	24953513	0.00167948	0.00917793	0.854912	17141	0.974216	No
Heart-AtrialAppendage	369	THNSL1	ENSG00000185875.12	10	25016658	25026664	0.00370072	0.00389703	0.342963	17141	0.826617	No
Heart-AtrialAppendage	369	APBB1IP	ENSG00000077420.15	10	26438203	26567803	0.00148174	0.00450887	0.742635	17141	0.951443	No
Heart-AtrialAppendage	369	PDSS1	ENSG00000148459.15	10	26697659	26746592	-0.00178961	0.00367818	0.626886	17141	0.92354	No
Heart-AtrialAppendage	369	ABI1	ENSG00000136754.16	10	26746799	26861087	0.00278541	0.00149256	0.0628571	17141	0.573481	No
Heart-AtrialAppendage	369	ANKRD26	ENSG00000107890.16	10	26991914	27100498	0.000371713	0.00261496	0.887045	17141	0.980267	No
Heart-AtrialAppendage	369	YME1L1	ENSG00000136758.18	10	27110112	27154823	0.000433397	0.0011895	0.715817	17141	0.945141	No
Heart-AtrialAppendage	369	MASTL	ENSG00000120539.14	10	27155267	27186924	-0.00267448	0.00397329	0.501322	17141	0.88754	No
Heart-AtrialAppendage	369	ACBD5	ENSG00000107897.18	10	27195214	27242130	-0.000691244	0.0020929	0.741388	17141	0.951384	No
Heart-AtrialAppendage	369	RAB18	ENSG00000099246.16	10	27504174	27542237	-0.000902808	0.00169385	0.59438	17141	0.916585	No
Heart-AtrialAppendage	369	MKX	ENSG00000150051.13	10	27672875	27746060	-0.00116512	0.00962692	0.903739	17141	0.983306	No
Heart-AtrialAppendage	369	MPP7	ENSG00000150054.18	10	28050993	28334486	-0.00704314	0.00408145	0.0853015	17141	0.615644	No
Heart-AtrialAppendage	369	WAC	ENSG00000095787.21	10	28532744	28623112	-0.000707606	0.00114048	0.535373	17141	0.898984	No
Heart-AtrialAppendage	369	BAMBI	ENSG00000095739.10	10	28677342	28682939	-0.00355742	0.00477648	0.456909	17141	0.874818	No
Heart-AtrialAppendage	369	SVIL	ENSG00000197321.14	10	29457338	29736781	0.00293914	0.00262645	0.26389	17141	0.782615	No
Heart-AtrialAppendage	369	KIAA1462	ENSG00000165757.8	10	30012800	30115494	0.00412615	0.00355654	0.246781	17141	0.770333	No
Heart-AtrialAppendage	369	MTPAP	ENSG00000107951.14	10	30309801	30374448	-0.000746064	0.00207044	0.718812	17141	0.946304	No
Heart-AtrialAppendage	369	MAP3K8	ENSG00000107968.9	10	30433937	30461833	0.00127057	0.00453394	0.779464	17141	0.958656	No
Heart-AtrialAppendage	369	ZNF438	ENSG00000183621.15	10	30820207	31031937	0.00176092	0.00239849	0.463335	17141	0.875976	No
Heart-AtrialAppendage	369	ZEB1	ENSG00000148516.21	10	31319125	31529814	0.000800648	0.00199025	0.687722	17141	0.937434	No
Heart-AtrialAppendage	369	RP11-472N13.3	ENSG00000237797.1	10	31693084	31707388	0.00198865	0.0153242	0.896822	17141	0.982251	No
Heart-AtrialAppendage	369	ARHGAP12	ENSG00000165322.17	10	31805404	31928876	0.000763967	0.00201181	0.70437	17141	0.942436	No
Heart-AtrialAppendage	369	KIF5B	ENSG00000170759.10	10	32009010	32056431	0.000512777	0.00187218	0.78433	17141	0.959489	No
Heart-AtrialAppendage	369	EPC1	ENSG00000120616.15	10	32267751	32378798	-0.000926695	0.0021675	0.66925	17141	0.93458	No
Heart-AtrialAppendage	369	CCDC7	ENSG00000216937.13	10	32446140	32882874	-0.00298185	0.00353118	0.399009	17141	0.852114	No
Heart-AtrialAppendage	369	RP11-479G22.8	ENSG00000273038.2	10	32887255	32889311	-0.00397199	0.00549696	0.470425	17141	0.878443	No
Heart-AtrialAppendage	369	ITGB1	ENSG00000150093.18	10	32900319	33005792	0.00353292	0.00255063	0.166906	17141	0.707945	No
Heart-AtrialAppendage	369	RP11-462L8.1	ENSG00000229656.6	10	32958845	33082102	0.0150595	0.0122439	0.219546	17141	0.753701	No
Heart-AtrialAppendage	369	NRP1	ENSG00000099250.17	10	33177492	33336262	0.00443428	0.00244521	0.0706246	17141	0.587092	No
Heart-AtrialAppendage	369	PARD3	ENSG00000148498.15	10	34109560	34815325	0.00117902	0.00226926	0.6037	17141	0.919198	No
Heart-AtrialAppendage	369	CUL2	ENSG00000108094.14	10	35008551	35090642	-0.000339314	0.00153791	0.825507	17141	0.967091	No
Heart-AtrialAppendage	369	CREM	ENSG00000095794.19	10	35126791	35212958	0.00670488	0.0034973	0.0560382	17141	0.556207	No
Heart-AtrialAppendage	369	CCNY	ENSG00000108100.17	10	35247025	35572669	0.00351531	0.00186715	0.0605756	17141	0.567827	No
Heart-AtrialAppendage	369	FZD8	ENSG00000177283.7	10	35638249	35642278	-0.00103811	0.00451136	0.818142	17141	0.965825	No
Heart-AtrialAppendage	369	RP11-309N24.1	ENSG00000227313.1	10	35896874	35898963	0.0108327	0.0163166	0.50719	17141	0.890844	No
Heart-AtrialAppendage	369	RP11-258F22.1	ENSG00000226578.1	10	37775371	37784131	-0.0020981	0.0117677	0.858596	17141	0.975128	No
Heart-AtrialAppendage	369	ZNF248	ENSG00000198105.13	10	37802823	37857636	-0.00121668	0.00229359	0.596126	17141	0.916717	No
Heart-AtrialAppendage	369	ZNF25	ENSG00000175395.15	10	37949572	37976633	-0.00228436	0.00172621	0.186595	17141	0.730341	No
Heart-AtrialAppendage	369	ZNF33A	ENSG00000189180.15	10	38010650	38065088	-0.00156628	0.00207722	0.451343	17141	0.873699	No
Heart-AtrialAppendage	369	ZNF37A	ENSG00000075407.18	10	38094334	38150293	0.00222629	0.00192147	0.2474	17141	0.770333	No
Heart-AtrialAppendage	369	RP11-508N22.12	ENSG00000272983.1	10	38137337	38144399	-0.00143079	0.00611745	0.81521	17141	0.965162	No
Heart-AtrialAppendage	369	LINC00839	ENSG00000185904.11	10	42475543	42495336	0.0358197	0.0191255	0.0619253	17141	0.570779	No
Heart-AtrialAppendage	369	ZNF33B	ENSG00000196693.14	10	42574185	42638553	-0.00852045	0.00335337	0.0114931	17141	0.374187	No
Heart-AtrialAppendage	369	AL022344.7	ENSG00000259869.1	10	42751178	42752145	0.00784819	0.0160675	0.625539	17141	0.923166	No
Heart-AtrialAppendage	369	BMS1	ENSG00000165733.7	10	42782801	42834937	0.000682839	0.00151704	0.652911	17141	0.93215	No
Heart-AtrialAppendage	369	RET	ENSG00000165731.18	10	43077027	43130351	-0.00365394	0.00936091	0.696525	17141	0.939639	No
Heart-AtrialAppendage	369	RP11-351D16.3	ENSG00000273008.1	10	43136824	43138334	-0.0140141	0.00943233	0.138252	17141	0.682002	No
Heart-AtrialAppendage	369	CSGALNACT2	ENSG00000169826.7	10	43138486	43185308	-0.00238898	0.00261418	0.361427	17141	0.833094	No
Heart-AtrialAppendage	369	RASGEF1A	ENSG00000198915.11	10	43194535	43266919	0.00463712	0.00561153	0.40917	17141	0.855523	No
Heart-AtrialAppendage	369	HNRNPF	ENSG00000169813.16	10	43385617	43409166	0.00119691	0.0016181	0.45998	17141	0.875246	No
Heart-AtrialAppendage	369	RP11-517P14.2	ENSG00000230555.2	10	43420738	43422100	0.00904199	0.00528441	0.0879624	17141	0.616168	No
Heart-AtrialAppendage	369	ZNF487	ENSG00000243660.9	10	43436841	43483179	0.000826929	0.00302769	0.784922	17141	0.959489	No
Heart-AtrialAppendage	369	ZNF239	ENSG00000196793.13	10	43556344	43574618	-0.00148341	0.00444933	0.739033	17141	0.951161	No
Heart-AtrialAppendage	369	ZNF485	ENSG00000198298.12	10	43606407	43617903	-0.00578221	0.00414294	0.163704	17141	0.707549	No
Heart-AtrialAppendage	369	ZNF32	ENSG00000169740.13	10	43643859	43648856	-0.00193312	0.00180058	0.283744	17141	0.792397	No
Heart-AtrialAppendage	369	LINC00619	ENSG00000204187.5	10	43845306	43850622	-0.00136763	0.0138897	0.921621	17141	0.988014	No
Heart-AtrialAppendage	369	LINC00840	ENSG00000226808.1	10	43859411	43895433	0.0140939	0.0108231	0.19371	17141	0.734112	No
Heart-AtrialAppendage	369	RP11-20J15.3	ENSG00000229116.2	10	44282926	44293300	-0.00623239	0.00748774	0.405786	17141	0.853985	No
Heart-AtrialAppendage	369	C10orf142	ENSG00000277288.3	10	44292735	44294649	0.00595106	0.00940656	0.527379	17141	0.897605	No
Heart-AtrialAppendage	369	CXCL12	ENSG00000107562.16	10	44370165	44386493	0.00415838	0.00491678	0.398274	17141	0.851427	No
Heart-AtrialAppendage	369	TMEM72	ENSG00000187783.11	10	44911200	44937002	-0.017862	0.0179358	0.320001	17141	0.814245	No
Heart-AtrialAppendage	369	RASSF4	ENSG00000107551.20	10	44959792	44995891	0.00520596	0.00296207	0.0797076	17141	0.603607	No
Heart-AtrialAppendage	369	C10orf10	ENSG00000165507.8	10	44970981	44978810	0.00112697	0.0089601	0.899982	17141	0.982453	No
Heart-AtrialAppendage	369	ZNF22	ENSG00000165512.4	10	45000475	45005326	-0.000504103	0.00261587	0.847299	17141	0.9718	No
Heart-AtrialAppendage	369	ALOX5	ENSG00000012779.10	10	45374176	45446119	0.00619643	0.0039138	0.114281	17141	0.656425	No
Heart-AtrialAppendage	369	MARCH8	ENSG00000165406.15	10	45454585	45594906	-0.00108402	0.00216037	0.616144	17141	0.9211	No
Heart-AtrialAppendage	369	ZFAND4	ENSG00000172671.19	10	45615501	45672780	-0.00340733	0.00261036	0.192653	17141	0.733521	No
Heart-AtrialAppendage	369	WASHC2C	ENSG00000172661.17	10	45727232	45792961	-0.000953582	0.00425047	0.822619	17141	0.966569	No
Heart-AtrialAppendage	369	AGAP4	ENSG00000188234.13	10	45825594	45853875	-0.0016955	0.00517072	0.743182	17141	0.951548	No
Heart-AtrialAppendage	369	TIMM23	ENSG00000265354.3	10	45972449	46003734	0.00103555	0.00147166	0.482114	17141	0.881766	No
Heart-AtrialAppendage	369	NCOA4	ENSG00000266412.5	10	46005088	46030714	-0.000657958	0.00179003	0.713419	17141	0.943858	No
Heart-AtrialAppendage	369	ANTXRL	ENSG00000274209.4	10	46286345	46330207	-0.0101483	0.018121	0.575822	17141	0.911115	No
Heart-AtrialAppendage	369	ANXA8L1	ENSG00000264230.7	10	46375627	46537864	-0.00789814	0.00929963	0.396302	17141	0.850083	No
Heart-AtrialAppendage	369	SYT15	ENSG00000204176.13	10	46578217	46594173	-0.0131334	0.0102233	0.199769	17141	0.741846	No
Heart-AtrialAppendage	369	PTPN20	ENSG00000204179.10	10	46911396	47002488	0.00961483	0.00696841	0.168545	17141	0.709486	No
Heart-AtrialAppendage	369	GDF10	ENSG00000266524.2	10	47300386	47313547	0.0313525	0.00840862	0.000224784	17141	0.154121	No
Heart-AtrialAppendage	369	GDF2	ENSG00000263761.2	10	47322490	47326270	0.0243054	0.0180563	0.179153	17141	0.724904	No
Heart-AtrialAppendage	369	ANXA8	ENSG00000265190.6	10	47460162	47484158	-0.00769717	0.0124314	0.536209	17141	0.899154	No
Heart-AtrialAppendage	369	AGAP9	ENSG00000204172.12	10	47501854	47523638	0.00349726	0.00827551	0.672846	17141	0.934975	No
Heart-AtrialAppendage	369	ABC7-42404400C24.1	ENSG00000277758.4	10	47750864	47763592	0.00943202	0.0122295	0.441084	17141	0.869236	No
Heart-AtrialAppendage	369	CH17-360D5.2	ENSG00000276850.4	10	47908064	47991850	0.00425163	0.0154569	0.78343	17141	0.959437	No
Heart-AtrialAppendage	369	FRMPD2	ENSG00000170324.20	10	48155312	48274870	-0.00313861	0.010074	0.755565	17141	0.95462	No
Heart-AtrialAppendage	369	MAPK8	ENSG00000107643.15	10	48306639	48439360	0.00296519	0.0017789	0.0964429	17141	0.632728	No
Heart-AtrialAppendage	369	ARHGAP22	ENSG00000128805.14	10	48446034	48656265	0.00167886	0.00513354	0.743837	17141	0.951613	No
Heart-AtrialAppendage	369	WDFY4	ENSG00000128815.19	10	48684876	48982956	0.00835429	0.00494129	0.0917904	17141	0.624	No
Heart-AtrialAppendage	369	VSTM4	ENSG00000165633.12	10	49014245	49115509	-0.000838283	0.00285546	0.76926	17141	0.956066	No
Heart-AtrialAppendage	369	C10orf128	ENSG00000204161.13	10	49154725	49188585	0.00224119	0.0042129	0.595079	17141	0.916585	No
Heart-AtrialAppendage	369	C10orf71	ENSG00000177354.11	10	49299193	49327487	-0.0111153	0.00452969	0.0146229	17141	0.394591	No
Heart-AtrialAppendage	369	ERCC6	ENSG00000225830.12	10	49455368	49539538	0.00154503	0.00213156	0.469043	17141	0.87811	No
Heart-AtrialAppendage	369	OGDHL	ENSG00000197444.9	10	49734643	49762379	-0.000256272	0.00705657	0.971051	17141	0.994269	No
Heart-AtrialAppendage	369	PARG	ENSG00000227345.8	10	49818279	49941998	0.00411792	0.00180997	0.0235076	17141	0.444259	No
Heart-AtrialAppendage	369	TIMM23B	ENSG00000204152.10	10	49942033	49974850	0.00178024	0.00246243	0.470192	17141	0.878443	No
Heart-AtrialAppendage	369	LINC00843	ENSG00000178440.5	10	49972763	49982053	-0.0039629	0.00716373	0.58049	17141	0.911879	No
Heart-AtrialAppendage	369	AGAP6	ENSG00000204149.10	10	49982190	50010499	-0.00110247	0.00245518	0.653685	17141	0.93215	No
Heart-AtrialAppendage	369	WASHC2A	ENSG00000099290.15	10	50067888	50133506	-0.0031488	0.00565409	0.57795	17141	0.911569	No
Heart-AtrialAppendage	369	ASAH2	ENSG00000188611.14	10	50182778	50248610	-0.0176219	0.014052	0.210666	17141	0.747319	No
Heart-AtrialAppendage	369	SGMS1	ENSG00000198964.13	10	50305586	50624950	-0.00222236	0.00198165	0.262864	17141	0.78225	No
Heart-AtrialAppendage	369	ASAH2B	ENSG00000204147.9	10	50739318	50816495	-0.00463241	0.0045031	0.304329	17141	0.804519	No
Heart-AtrialAppendage	369	PRKG1	ENSG00000185532.15	10	50991358	52298350	-0.00215516	0.00243492	0.376712	17141	0.841693	No
Heart-AtrialAppendage	369	CSTF2T	ENSG00000177613.8	10	51695487	51699591	-0.00627255	0.00245939	0.0111874	17141	0.371556	No
Heart-AtrialAppendage	369	DKK1	ENSG00000107984.9	10	52314296	52318042	-0.00316379	0.0148808	0.831757	17141	0.967767	No
Heart-AtrialAppendage	369	PCDH15	ENSG00000150275.17	10	53802771	55627942	-0.00892484	0.0154975	0.565063	17141	0.907505	No
Heart-AtrialAppendage	369	ZWINT	ENSG00000122952.16	10	56357228	56361275	-0.0202031	0.00586503	0.000641813	17141	0.164199	No
Heart-AtrialAppendage	369	IPMK	ENSG00000151151.5	10	58191517	58267934	0.00637285	0.00369982	0.0858742	17141	0.615769	No
Heart-AtrialAppendage	369	CISD1	ENSG00000122873.11	10	58269058	58289586	0.00160416	0.00209773	0.444961	17141	0.870969	No
Heart-AtrialAppendage	369	RP11-179B15.6	ENSG00000261076.1	10	58325614	58327030	0.00890309	0.0149213	0.551117	17141	0.902031	No
Heart-AtrialAppendage	369	UBE2D1	ENSG00000072401.14	10	58334975	58370753	-0.000984929	0.00259543	0.70456	17141	0.942436	No
Heart-AtrialAppendage	369	TFAM	ENSG00000108064.10	10	58385022	58399221	0.00413884	0.00226018	0.0679286	17141	0.583192	No
Heart-AtrialAppendage	369	BICC1	ENSG00000122870.11	10	58513140	58831437	-0.00161291	0.00367418	0.660946	17141	0.932344	No
Heart-AtrialAppendage	369	LINC00844	ENSG00000237949.1	10	58999626	59001543	-0.00133188	0.00630804	0.832902	17141	0.967985	No
Heart-AtrialAppendage	369	PHYHIPL	ENSG00000165443.11	10	59176590	59247774	-0.00369752	0.0113076	0.743869	17141	0.951613	No
Heart-AtrialAppendage	369	FAM13C	ENSG00000148541.12	10	59251169	59363181	-0.00159983	0.00524013	0.760319	17141	0.955159	No
Heart-AtrialAppendage	369	SLC16A9	ENSG00000165449.11	10	59650761	59736002	0.00481136	0.00772809	0.533969	17141	0.898452	No
Heart-AtrialAppendage	369	CCDC6	ENSG00000108091.10	10	59788763	59906656	0.00131345	0.00233505	0.574145	17141	0.910637	No
Heart-AtrialAppendage	369	ANK3	ENSG00000151150.21	10	60026298	60733490	-0.0094216	0.00310109	0.00256072	17141	0.235986	No
Heart-AtrialAppendage	369	CDK1	ENSG00000170312.15	10	60778331	60794852	-0.00420365	0.00608818	0.490366	17141	0.883409	No
Heart-AtrialAppendage	369	RHOBTB1	ENSG00000072422.16	10	60869438	61001440	0.00340347	0.00319857	0.288041	17141	0.793763	No
Heart-AtrialAppendage	369	TMEM26	ENSG00000196932.11	10	61406643	61453450	-0.00969066	0.0161731	0.549443	17141	0.901637	No
Heart-AtrialAppendage	369	C10orf107	ENSG00000183346.6	10	61662961	61766766	0.0211678	0.0187075	0.25862	17141	0.780849	No
Heart-AtrialAppendage	369	ARID5B	ENSG00000150347.14	10	61901300	62096944	0.00462645	0.00489538	0.345283	17141	0.827401	No
Heart-AtrialAppendage	369	ZNF365	ENSG00000138311.15	10	62374192	62672011	-0.00624194	0.00744041	0.402089	17141	0.853156	No
Heart-AtrialAppendage	369	ADO	ENSG00000181915.4	10	62804857	62808483	-0.00119207	0.0025974	0.64656	17141	0.930278	No
Heart-AtrialAppendage	369	EGR2	ENSG00000122877.15	10	62811996	62919900	-0.00761265	0.00944055	0.420577	17141	0.860339	No
Heart-AtrialAppendage	369	NRBF2	ENSG00000148572.15	10	63133247	63155031	-0.00120279	0.00253073	0.63489	17141	0.925075	No
Heart-AtrialAppendage	369	JMJD1C	ENSG00000171988.18	10	63167221	63521850	0.000335305	0.00221336	0.879676	17141	0.979055	No
Heart-AtrialAppendage	369	REEP3	ENSG00000165476.13	10	63521363	63625123	-0.00147768	0.0024738	0.550675	17141	0.901971	No
Heart-AtrialAppendage	369	LINC01515	ENSG00000228065.10	10	65570338	65768835	-0.00125291	0.00827507	0.879742	17141	0.979055	No
Heart-AtrialAppendage	369	CTNNA3	ENSG00000183230.16	10	65912518	67696169	-0.00164844	0.00376527	0.661802	17141	0.932344	No
Heart-AtrialAppendage	369	DNAJC12	ENSG00000108176.14	10	67796665	67838166	-0.00462402	0.00441884	0.296089	17141	0.798862	No
Heart-AtrialAppendage	369	SIRT1	ENSG00000096717.11	10	67884669	67918390	0.0024961	0.00225922	0.26999	17141	0.784046	No
Heart-AtrialAppendage	369	HERC4	ENSG00000148634.15	10	67921899	68075348	0.0028205	0.00177048	0.112056	17141	0.654933	No
Heart-AtrialAppendage	369	MYPN	ENSG00000138347.15	10	68106117	68212017	-0.00279804	0.00417441	0.503123	17141	0.888811	No
Heart-AtrialAppendage	369	PBLD	ENSG00000108187.15	10	68282660	68333049	0.0016941	0.00346965	0.625671	17141	0.923166	No
Heart-AtrialAppendage	369	HNRNPH3	ENSG00000096746.17	10	68331174	68343191	0.000497051	0.00203264	0.806962	17141	0.963528	No
Heart-AtrialAppendage	369	RUFY2	ENSG00000204130.12	10	68341107	68407294	0.00178665	0.00181773	0.32634	17141	0.81625	No
Heart-AtrialAppendage	369	DNA2	ENSG00000138346.14	10	68414064	68472121	-0.00282697	0.00482199	0.558077	17141	0.905406	No
Heart-AtrialAppendage	369	SLC25A16	ENSG00000122912.14	10	68477999	68527474	0.00144983	0.00245483	0.55517	17141	0.904036	No
Heart-AtrialAppendage	369	TET1	ENSG00000138336.8	10	68560656	68694482	-0.00169018	0.00540435	0.754663	17141	0.954277	No
Heart-AtrialAppendage	369	CCAR1	ENSG00000060339.13	10	68721012	68792377	0.000586204	0.001784	0.742664	17141	0.951443	No
Heart-AtrialAppendage	369	STOX1	ENSG00000165730.14	10	68827541	68895432	-0.0211157	0.0131954	0.110458	17141	0.653647	No
Heart-AtrialAppendage	369	DDX50	ENSG00000107625.12	10	68901278	68946847	0.000202847	0.00152918	0.894547	17141	0.981942	No
Heart-AtrialAppendage	369	DDX21	ENSG00000165732.12	10	68956128	68985073	-0.000220878	0.00237274	0.925886	17141	0.988493	No
Heart-AtrialAppendage	369	KIF1BP	ENSG00000198954.7	10	68988721	69043544	-0.00385284	0.00223338	0.0853972	17141	0.615664	No
Heart-AtrialAppendage	369	SRGN	ENSG00000122862.4	10	69088106	69104811	0.00137087	0.00369448	0.710819	17141	0.943781	No
Heart-AtrialAppendage	369	VPS26A	ENSG00000122958.14	10	69123512	69172861	-0.00128592	0.00149016	0.388766	17141	0.846062	No
Heart-AtrialAppendage	369	SUPV3L1	ENSG00000156502.13	10	69180232	69209099	4.83969e-05	0.00205963	0.981267	17141	0.9964	No
Heart-AtrialAppendage	369	HK1	ENSG00000156515.21	10	69269984	69401882	-0.000259869	0.00181842	0.886445	17141	0.980204	No
Heart-AtrialAppendage	369	TACR2	ENSG00000075073.14	10	69403903	69416867	0.000133269	0.00513708	0.979318	17141	0.995656	No
Heart-AtrialAppendage	369	TSPAN15	ENSG00000099282.9	10	69451473	69507669	0.00722752	0.00430692	0.0942242	17141	0.628351	No
Heart-AtrialAppendage	369	C10orf35	ENSG00000171224.8	10	69630251	69633599	-0.0127045	0.00467235	0.0068755	17141	0.330156	No
Heart-AtrialAppendage	369	COL13A1	ENSG00000197467.13	10	69801931	69964275	0.000785266	0.00529198	0.882123	17141	0.979603	No
Heart-AtrialAppendage	369	H2AFY2	ENSG00000099284.13	10	70052796	70112269	0.00462708	0.00284226	0.104442	17141	0.64351	No
Heart-AtrialAppendage	369	AIFM2	ENSG00000042286.14	10	70098223	70132934	-0.00390849	0.00257458	0.129898	17141	0.671726	No
Heart-AtrialAppendage	369	TYSND1	ENSG00000156521.13	10	70137981	70146676	0.00254287	0.0024131	0.292718	17141	0.796321	No
Heart-AtrialAppendage	369	SAR1A	ENSG00000079332.14	10	70147289	70170523	-0.000849461	0.00144557	0.557162	17141	0.904986	No
Heart-AtrialAppendage	369	PPA1	ENSG00000180817.11	10	70202830	70233911	0.00411806	0.00240395	0.0875989	17141	0.616168	No
Heart-AtrialAppendage	369	LRRC20	ENSG00000172731.13	10	70298970	70382650	0.00086513	0.0034311	0.801079	17141	0.962452	No
Heart-AtrialAppendage	369	EIF4EBP2	ENSG00000148730.6	10	70404379	70428618	-0.0046032	0.00180673	0.0112708	17141	0.371556	No
Heart-AtrialAppendage	369	NODAL	ENSG00000156574.9	10	70432315	70447951	0.00624193	0.010799	0.563631	17141	0.906899	No
Heart-AtrialAppendage	369	PALD1	ENSG00000107719.8	10	70478821	70568449	0.00120668	0.00356587	0.735268	17141	0.950216	No
Heart-AtrialAppendage	369	PRF1	ENSG00000180644.7	10	70597348	70602775	-0.00965934	0.00736312	0.190436	17141	0.731787	No
Heart-AtrialAppendage	369	ADAMTS14	ENSG00000138316.10	10	70672803	70762441	-0.00338162	0.00998108	0.734963	17141	0.950216	No
Heart-AtrialAppendage	369	SGPL1	ENSG00000166224.16	10	70815961	70881173	-0.000673802	0.00248432	0.786381	17141	0.959795	No
Heart-AtrialAppendage	369	PCBD1	ENSG00000166228.8	10	70882280	70888784	0.00548757	0.00211691	0.00993809	17141	0.357367	No
Heart-AtrialAppendage	369	UNC5B	ENSG00000107731.12	10	71212570	71302864	0.00397903	0.00380143	0.295958	17141	0.798848	No
Heart-AtrialAppendage	369	SLC29A3	ENSG00000198246.7	10	71319258	71363385	0.00175322	0.00366388	0.632586	17141	0.924947	No
Heart-AtrialAppendage	369	CDH23	ENSG00000107736.19	10	71396934	71815947	0.00436903	0.00651906	0.50318	17141	0.888811	No
Heart-AtrialAppendage	369	C10orf105	ENSG00000214688.5	10	71711702	71737824	-0.0162405	0.0130697	0.21485	17141	0.750979	No
Heart-AtrialAppendage	369	VSIR	ENSG00000107738.19	10	71747559	71773498	0.00135975	0.0029502	0.645159	17141	0.929826	No
Heart-AtrialAppendage	369	PSAP	ENSG00000197746.13	10	71816298	71851375	0.0013313	0.00178723	0.456837	17141	0.874818	No
Heart-AtrialAppendage	369	CHST3	ENSG00000122863.5	10	71964365	72013564	-0.00556454	0.00298846	0.0634464	17141	0.574652	No
Heart-AtrialAppendage	369	SPOCK2	ENSG00000107742.12	10	72059035	72089032	0.00902395	0.00589298	0.126605	17141	0.667984	No
Heart-AtrialAppendage	369	ASCC1	ENSG00000138303.17	10	72096032	72217134	0.00318637	0.00208645	0.127628	17141	0.667984	No
Heart-AtrialAppendage	369	ANAPC16	ENSG00000166295.8	10	72220054	72235860	0.00240268	0.00160338	0.134911	17141	0.677977	No
Heart-AtrialAppendage	369	DDIT4	ENSG00000168209.4	10	72273920	72276036	-0.0120847	0.00818601	0.140781	17141	0.686214	No
Heart-AtrialAppendage	369	DNAJB12	ENSG00000148719.14	10	72332830	72355230	-0.00205034	0.0014181	0.149125	17141	0.695467	No
Heart-AtrialAppendage	369	MICU1	ENSG00000107745.17	10	72367327	72626191	-5.17791e-05	0.00152175	0.972876	17141	0.99442	No
Heart-AtrialAppendage	369	MCU	ENSG00000156026.14	10	72692131	72887694	0.00400916	0.0024794	0.10679	17141	0.648308	No
Heart-AtrialAppendage	369	OIT3	ENSG00000138315.12	10	72893581	72933033	-0.00712117	0.012155	0.558347	17141	0.905461	No
Heart-AtrialAppendage	369	PLA2G12B	ENSG00000138308.5	10	72935170	72954778	-0.0100689	0.0112729	0.372372	17141	0.839625	No
Heart-AtrialAppendage	369	P4HA1	ENSG00000122884.12	10	73007217	73096974	0.00546004	0.00328566	0.0974599	17141	0.634558	No
Heart-AtrialAppendage	369	RP11-344N10.5	ENSG00000272630.1	10	73098044	73101297	0.000321536	0.00526885	0.951374	17141	0.991684	No
Heart-AtrialAppendage	369	NUDT13	ENSG00000166321.13	10	73110375	73131828	-0.0037226	0.00351111	0.289776	17141	0.794081	No
Heart-AtrialAppendage	369	ECD	ENSG00000122882.10	10	73130155	73169055	-0.000867367	0.00189449	0.647356	17141	0.930743	No
Heart-AtrialAppendage	369	FAM149B1	ENSG00000138286.14	10	73168166	73244504	0.000248749	0.0017442	0.886677	17141	0.980204	No
Heart-AtrialAppendage	369	DNAJC9	ENSG00000213551.4	10	73183362	73248842	-0.00280866	0.00227256	0.21733	17141	0.752994	No
Heart-AtrialAppendage	369	MRPS16	ENSG00000182180.13	10	73248863	73252693	-0.00221919	0.00151459	0.14377	17141	0.689392	No
Heart-AtrialAppendage	369	CFAP70	ENSG00000156042.17	10	73253759	73358859	0.00812384	0.00397413	0.0416901	17141	0.525449	No
Heart-AtrialAppendage	369	ANXA7	ENSG00000138279.15	10	73375101	73414076	-0.00082475	0.00127817	0.519187	17141	0.894483	No
Heart-AtrialAppendage	369	MSS51	ENSG00000166343.9	10	73423579	73433561	0.00389774	0.00467119	0.404617	17141	0.853731	No
Heart-AtrialAppendage	369	PPP3CB	ENSG00000107758.15	10	73436428	73496024	0.000836859	0.00144043	0.561631	17141	0.906489	No
Heart-AtrialAppendage	369	USP54	ENSG00000166348.18	10	73497538	73625953	0.00324795	0.0047445	0.494071	17141	0.88477	No
Heart-AtrialAppendage	369	RP11-464F9.22	ENSG00000272791.1	10	73630556	73631490	-0.006861	0.0091687	0.454783	17141	0.874502	No
Heart-AtrialAppendage	369	MYOZ1	ENSG00000177791.11	10	73631654	73641757	0.00116741	0.0125375	0.925867	17141	0.988493	No
Heart-AtrialAppendage	369	SYNPO2L	ENSG00000166317.11	10	73644881	73663803	-0.0130136	0.00455351	0.00452162	17141	0.29836	No
Heart-AtrialAppendage	369	AGAP5	ENSG00000172650.13	10	73674285	73698159	0.00171604	0.00289856	0.554215	17141	0.904011	No
Heart-AtrialAppendage	369	RP11-574K11.29	ENSG00000272140.2	10	73703735	73713581	0.0053041	0.0038246	0.166382	17141	0.707874	No
Heart-AtrialAppendage	369	SEC24C	ENSG00000176986.15	10	73744384	73769152	-0.0047702	0.00190318	0.0126524	17141	0.38254	No
Heart-AtrialAppendage	369	FUT11	ENSG00000196968.10	10	73772863	73780251	0.000740321	0.00303216	0.807254	17141	0.963557	No
Heart-AtrialAppendage	369	CHCHD1	ENSG00000172586.7	10	73782047	73783652	-0.000158722	0.00167696	0.924648	17141	0.988455	No
Heart-AtrialAppendage	369	ZSWIM8	ENSG00000214655.10	10	73785582	73801797	-0.000422924	0.00169496	0.803108	17141	0.963028	No
Heart-AtrialAppendage	369	NDST2	ENSG00000166507.17	10	73801911	73811798	-0.00247754	0.0016007	0.122586	17141	0.66442	No
Heart-AtrialAppendage	369	CAMK2G	ENSG00000148660.20	10	73812501	73874591	-0.000974962	0.002448	0.690677	17141	0.938413	No
Heart-AtrialAppendage	369	PLAU	ENSG00000122861.15	10	73909177	73917497	-0.00210172	0.006343	0.740584	17141	0.951244	No
Heart-AtrialAppendage	369	C10orf55	ENSG00000222047.8	10	73909969	73922777	0.00713049	0.0141796	0.615374	17141	0.92107	No
Heart-AtrialAppendage	369	VCL	ENSG00000035403.17	10	73995193	74120254	-0.00107085	0.00253983	0.67356	17141	0.934975	No
Heart-AtrialAppendage	369	AP3M1	ENSG00000185009.12	10	74121364	74151063	-0.000558044	0.00166404	0.73756	17141	0.950883	No
Heart-AtrialAppendage	369	ADK	ENSG00000156110.13	10	74151185	74709303	0.00772712	0.00270481	0.00453724	17141	0.29836	No
Heart-AtrialAppendage	369	KAT6B	ENSG00000156650.12	10	74825582	75032622	0.00174491	0.0023619	0.460544	17141	0.875246	No
Heart-AtrialAppendage	369	DUSP13	ENSG00000079393.20	10	75094432	75109221	-0.0120877	0.00606856	0.0471712	17141	0.538682	No
Heart-AtrialAppendage	369	SAMD8	ENSG00000156671.12	10	75099586	75182123	-0.00370069	0.00192563	0.0554482	17141	0.555162	No
Heart-AtrialAppendage	369	VDAC2	ENSG00000165637.13	10	75210154	75231448	-0.00268571	0.00199498	0.179105	17141	0.724904	No
Heart-AtrialAppendage	369	COMTD1	ENSG00000165644.10	10	75233969	75236030	-0.0104484	0.00402088	0.00976168	17141	0.356447	No
Heart-AtrialAppendage	369	ZNF503-AS1	ENSG00000226051.6	10	75269819	75373500	-0.0122417	0.0100821	0.225496	17141	0.757441	No
Heart-AtrialAppendage	369	RP11-399K21.11	ENSG00000270087.5	10	75279726	75283383	0.00815334	0.0105988	0.442255	17141	0.869723	No
Heart-AtrialAppendage	369	ZNF503	ENSG00000165655.16	10	75397830	75401518	0.00669831	0.0041963	0.111345	17141	0.654292	No
Heart-AtrialAppendage	369	RP11-399K21.14	ENSG00000272692.1	10	75409327	75411842	0.00660123	0.00704877	0.349663	17141	0.827642	No
Heart-AtrialAppendage	369	C10orf11	ENSG00000148655.14	10	75431453	76560167	0.00584693	0.00291581	0.0457123	17141	0.532435	No
Heart-AtrialAppendage	369	KCNMA1	ENSG00000156113.22	10	76869601	77638369	0.00796541	0.00754938	0.29211	17141	0.796034	No
Heart-AtrialAppendage	369	DLG5	ENSG00000151208.16	10	77793544	77926526	-0.000102243	0.00284192	0.971322	17141	0.994269	No
Heart-AtrialAppendage	369	POLR3A	ENSG00000148606.12	10	77969251	78029545	0.00242696	0.00191458	0.205784	17141	0.744324	No
Heart-AtrialAppendage	369	RPS24	ENSG00000138326.18	10	78033760	78056812	0.00192026	0.00190634	0.314491	17141	0.810137	No
Heart-AtrialAppendage	369	ZMIZ1	ENSG00000108175.16	10	79069035	79316528	0.00116615	0.00212795	0.584034	17141	0.912943	No
Heart-AtrialAppendage	369	PPIF	ENSG00000108179.13	10	79347469	79355337	-0.00485417	0.0027897	0.0827397	17141	0.607904	No
Heart-AtrialAppendage	369	ZCCHC24	ENSG00000165424.6	10	79382325	79445627	0.000379919	0.00221889	0.86415	17141	0.976104	No
Heart-AtrialAppendage	369	EIF5AL1	ENSG00000253626.3	10	79512601	79516440	0.0161675	0.0125055	0.196928	17141	0.737823	No
Heart-AtrialAppendage	369	SFTPA2	ENSG00000185303.16	10	79555852	79560402	0.0184128	0.0212981	0.387894	17141	0.846062	No
Heart-AtrialAppendage	369	SFTPA1	ENSG00000122852.14	10	79610939	79615455	0.0190308	0.0222656	0.393297	17141	0.848736	No
Heart-AtrialAppendage	369	RP11-506M13.3	ENSG00000244733.5	10	79660891	79677996	-0.00675766	0.00888696	0.447531	17141	0.871449	No
Heart-AtrialAppendage	369	NUTM2B	ENSG00000188199.10	10	79703227	79714681	-0.00490049	0.0120398	0.684241	17141	0.937224	No
Heart-AtrialAppendage	369	RP11-182L21.6	ENSG00000272447.1	10	79825902	79827602	-0.00552007	0.00720789	0.444294	17141	0.870595	No
Heart-AtrialAppendage	369	SFTPD	ENSG00000133661.15	10	79937740	79982614	-0.00979908	0.00745308	0.189456	17141	0.731787	No
Heart-AtrialAppendage	369	TMEM254	ENSG00000133678.13	10	80078646	80092557	-0.00063725	0.00272095	0.814967	17141	0.965162	No
Heart-AtrialAppendage	369	PLAC9	ENSG00000189129.13	10	80131682	80145359	0.00774333	0.00416651	0.0639487	17141	0.57606	No
Heart-AtrialAppendage	369	ANXA11	ENSG00000122359.17	10	80150889	80205572	-0.00168429	0.00158415	0.288423	17141	0.794081	No
Heart-AtrialAppendage	369	LINC00857	ENSG00000237523.1	10	80207710	80219657	0.00448195	0.00648194	0.489744	17141	0.883409	No
Heart-AtrialAppendage	369	MAT1A	ENSG00000151224.12	10	80271820	80289684	-0.00294443	0.0143378	0.83741	17141	0.969557	No
Heart-AtrialAppendage	369	FAM213A	ENSG00000122378.13	10	80407829	80437115	0.00195552	0.00249881	0.434407	17141	0.866439	No
Heart-AtrialAppendage	369	TSPAN14	ENSG00000108219.14	10	80454166	80533123	0.000749108	0.00238851	0.75399	17141	0.954174	No
Heart-AtrialAppendage	369	NRG3	ENSG00000185737.12	10	81875314	82987179	0.00770222	0.0101725	0.449467	17141	0.872761	No
Heart-AtrialAppendage	369	GHITM	ENSG00000165678.20	10	84141462	84153245	0.000723051	0.00207253	0.727395	17141	0.948001	No
Heart-AtrialAppendage	369	CDHR1	ENSG00000148600.14	10	84194635	84219621	0.0010607	0.00934065	0.909655	17141	0.984948	No
Heart-AtrialAppendage	369	RGR	ENSG00000148604.13	10	84245053	84259960	-0.0285155	0.0140961	0.0438467	17141	0.526682	No
Heart-AtrialAppendage	369	CCSER2	ENSG00000107771.15	10	84328586	84518521	-0.00199336	0.00175003	0.255471	17141	0.778891	No
Heart-AtrialAppendage	369	GRID1	ENSG00000182771.18	10	85599555	86366493	0.00238777	0.00765712	0.755352	17141	0.95462	No
Heart-AtrialAppendage	369	WAPL	ENSG00000062650.17	10	86435256	86521815	0.000662108	0.00128416	0.606465	17141	0.919198	No
Heart-AtrialAppendage	369	OPN4	ENSG00000122375.11	10	86654557	86666848	-0.000730452	0.0103486	0.943769	17141	0.991115	No
Heart-AtrialAppendage	369	LDB3	ENSG00000122367.19	10	86668449	86736068	-0.00130295	0.00307184	0.671713	17141	0.93484	No
Heart-AtrialAppendage	369	BMPR1A	ENSG00000107779.13	10	86756601	86932838	-0.00147639	0.00242048	0.54229	17141	0.900308	No
Heart-AtrialAppendage	369	MMRN2	ENSG00000173269.13	10	86935540	86957863	-0.00060474	0.00422911	0.886377	17141	0.980204	No
Heart-AtrialAppendage	369	SNCG	ENSG00000173267.13	10	86958618	86963260	-0.00693412	0.00390164	0.0764058	17141	0.598775	No
Heart-AtrialAppendage	369	GLUD1	ENSG00000148672.8	10	87050486	87094866	0.0017554	0.00176483	0.320598	17141	0.814245	No
Heart-AtrialAppendage	369	FAM35A	ENSG00000122376.11	10	87094161	87191468	-0.000763626	0.0026274	0.771501	17141	0.956361	No
Heart-AtrialAppendage	369	NUTM2A	ENSG00000184923.12	10	87225448	87236908	0.00277638	0.0141559	0.844624	17141	0.970846	No
Heart-AtrialAppendage	369	LINC00863	ENSG00000224914.3	10	87342736	87357667	-0.0090902	0.00614404	0.13991	17141	0.684624	No
Heart-AtrialAppendage	369	NUTM2D	ENSG00000214562.14	10	87357883	87370695	-0.0063764	0.00967876	0.510459	17141	0.892815	No
Heart-AtrialAppendage	369	MINPP1	ENSG00000107789.15	10	87504875	87553460	0.000296546	0.00263854	0.910579	17141	0.985348	No
Heart-AtrialAppendage	369	PAPSS2	ENSG00000198682.12	10	87659613	87747705	0.000281889	0.00364063	0.938327	17141	0.990224	No
Heart-AtrialAppendage	369	ATAD1	ENSG00000138138.13	10	87751512	87841343	0.00128465	0.0019608	0.512795	17141	0.893671	No
Heart-AtrialAppendage	369	KLLN	ENSG00000227268.3	10	87859161	87863112	0.00233447	0.00698521	0.738429	17141	0.951161	No
Heart-AtrialAppendage	369	PTEN	ENSG00000171862.10	10	87863438	87971930	0.00164321	0.00201514	0.415385	17141	0.859402	No
Heart-AtrialAppendage	369	RNLS	ENSG00000184719.11	10	88273864	88584530	0.00698695	0.00257436	0.00697839	17141	0.330156	No
Heart-AtrialAppendage	369	LIPF	ENSG00000182333.14	10	88664441	88678814	-0.00350528	0.0287461	0.903018	17141	0.983213	No
Heart-AtrialAppendage	369	LIPN	ENSG00000204020.5	10	88761406	88778242	0.0164235	0.0160348	0.306434	17141	0.805572	No
Heart-AtrialAppendage	369	ANKRD22	ENSG00000152766.5	10	88822132	88851818	0.033803	0.0164797	0.0409988	17141	0.523385	No
Heart-AtrialAppendage	369	STAMBPL1	ENSG00000138134.11	10	88879734	88975153	0.00407299	0.00458591	0.375074	17141	0.841071	No
Heart-AtrialAppendage	369	ACTA2	ENSG00000107796.13	10	88938061	88990959	0.0192192	0.00709491	0.00708589	17141	0.331856	No
Heart-AtrialAppendage	369	FAS	ENSG00000026103.21	10	88990582	89015785	-0.00216348	0.00314378	0.491802	17141	0.884147	No
Heart-AtrialAppendage	369	CH25H	ENSG00000138135.6	10	89205629	89207314	0.00702213	0.00994496	0.4806	17141	0.881324	No
Heart-AtrialAppendage	369	LIPA	ENSG00000107798.17	10	89213569	89414557	0.000711073	0.00232409	0.75982	17141	0.955159	No
Heart-AtrialAppendage	369	IFIT2	ENSG00000119922.9	10	89283694	89309276	-0.0035334	0.00530378	0.505723	17141	0.890092	No
Heart-AtrialAppendage	369	IFIT3	ENSG00000119917.13	10	89327894	89340971	-0.0111249	0.00590341	0.0603351	17141	0.567474	No
Heart-AtrialAppendage	369	IFIT1	ENSG00000185745.9	10	89392546	89406486	-0.0121398	0.005684	0.0333966	17141	0.487578	No
Heart-AtrialAppendage	369	IFIT5	ENSG00000152778.8	10	89414586	89421001	-0.00513776	0.00336315	0.127507	17141	0.667984	No
Heart-AtrialAppendage	369	SLC16A12	ENSG00000152779.13	10	89430299	89556641	-0.000916529	0.00558939	0.869845	17141	0.976837	No
Heart-AtrialAppendage	369	PANK1	ENSG00000152782.16	10	89579497	89645572	-0.00233495	0.00428715	0.586352	17141	0.913517	No
Heart-AtrialAppendage	369	RP11-80H5.9	ENSG00000235100.3	10	89667181	89699671	-0.0222993	0.0151479	0.141899	17141	0.687284	No
Heart-AtrialAppendage	369	RP11-80H5.7	ENSG00000240996.1	10	89694295	89697928	-0.0319181	0.0141717	0.0249314	17141	0.450007	No
Heart-AtrialAppendage	369	KIF20B	ENSG00000138182.14	10	89701610	89774939	-0.00520711	0.00391727	0.184632	17141	0.729886	No
Heart-AtrialAppendage	369	LINC00865	ENSG00000232229.5	10	89829510	89840861	0.0236541	0.0164512	0.151383	17141	0.696453	No
Heart-AtrialAppendage	369	HTR7	ENSG00000148680.15	10	90740823	90857698	-0.0449132	0.012704	0.000462457	17141	0.160626	No
Heart-AtrialAppendage	369	RPP30	ENSG00000148688.13	10	90871716	90908553	-0.00252806	0.00166082	0.128875	17141	0.669816	No
Heart-AtrialAppendage	369	ANKRD1	ENSG00000148677.6	10	90912096	90921276	-0.0091884	0.00534318	0.0863874	17141	0.615769	No
Heart-AtrialAppendage	369	RP11-236B18.2	ENSG00000225519.1	10	90994620	91006390	0.0153633	0.0139786	0.272503	17141	0.785285	No
Heart-AtrialAppendage	369	RP11-236B18.5	ENSG00000273124.1	10	90997480	90997713	0.0237594	0.0169744	0.16249	17141	0.707549	No
Heart-AtrialAppendage	369	PCGF5	ENSG00000180628.14	10	91163012	91284331	-0.00252332	0.00227243	0.267592	17141	0.783762	No
Heart-AtrialAppendage	369	HECTD2	ENSG00000165338.16	10	91409280	91514829	-0.0021938	0.00221442	0.322527	17141	0.814245	No
Heart-AtrialAppendage	369	PPP1R3C	ENSG00000119938.8	10	91628442	91633054	-0.0164004	0.00612603	0.00777761	17141	0.338348	No
Heart-AtrialAppendage	369	TNKS2	ENSG00000107854.5	10	91798312	91865276	0.00130509	0.00161526	0.41966	17141	0.860204	No
Heart-AtrialAppendage	369	FGFBP3	ENSG00000174721.9	10	91906589	91909483	0.00409775	0.00528804	0.438921	17141	0.868403	No
Heart-AtrialAppendage	369	BTAF1	ENSG00000095564.13	10	91923769	92030325	-0.00275814	0.00229041	0.229328	17141	0.759744	No
Heart-AtrialAppendage	369	CPEB3	ENSG00000107864.14	10	92046692	92291087	0.00203526	0.00331697	0.539888	17141	0.899562	No
Heart-AtrialAppendage	369	MARCH5	ENSG00000198060.9	10	92291163	92353964	0.00124553	0.00165517	0.452256	17141	0.873899	No
Heart-AtrialAppendage	369	IDE	ENSG00000119912.15	10	92451684	92574076	0.000261611	0.0016533	0.874363	17141	0.97761	No
Heart-AtrialAppendage	369	KIF11	ENSG00000138160.5	10	92593286	92655395	0.00161389	0.00576209	0.779577	17141	0.958658	No
Heart-AtrialAppendage	369	HHEX	ENSG00000152804.10	10	92689951	92695646	0.00264477	0.00523497	0.613731	17141	0.92107	No
Heart-AtrialAppendage	369	EXOC6	ENSG00000138190.16	10	92834713	93059493	-0.00109646	0.00280814	0.696437	17141	0.939639	No
Heart-AtrialAppendage	369	MYOF	ENSG00000138119.16	10	93306429	93482317	-0.000392589	0.00426682	0.926743	17141	0.98855	No
Heart-AtrialAppendage	369	CEP55	ENSG00000138180.15	10	93496632	93529092	-0.0165955	0.01306	0.204681	17141	0.744324	No
Heart-AtrialAppendage	369	FFAR4	ENSG00000186188.10	10	93566665	93604480	0.0129589	0.015155	0.393092	17141	0.848506	No
Heart-AtrialAppendage	369	RBP4	ENSG00000138207.13	10	93591687	93601744	-0.00331093	0.010838	0.760174	17141	0.955159	No
Heart-AtrialAppendage	369	PDE6C	ENSG00000095464.9	10	93612588	93666010	-0.00894599	0.00752022	0.23502	17141	0.764315	No
Heart-AtrialAppendage	369	FRA10AC1	ENSG00000148690.11	10	93667883	93702572	-0.00515074	0.00276543	0.0633713	17141	0.574652	No
Heart-AtrialAppendage	369	LGI1	ENSG00000108231.12	10	93757809	93806272	0.0114721	0.0118171	0.33232	17141	0.820276	No
Heart-AtrialAppendage	369	SLC35G1	ENSG00000176273.14	10	93893973	93956062	-0.00657503	0.00315283	0.0377599	17141	0.506147	No
Heart-AtrialAppendage	369	PLCE1	ENSG00000138193.15	10	94030812	94332823	-0.00312209	0.00373203	0.403412	17141	0.853504	No
Heart-AtrialAppendage	369	NOC3L	ENSG00000173145.11	10	94333226	94362959	0.00145555	0.002463	0.554929	17141	0.904036	No
Heart-AtrialAppendage	369	TBC1D12	ENSG00000108239.8	10	94402504	94535930	-0.000127494	0.00215787	0.95292	17141	0.991902	No
Heart-AtrialAppendage	369	HELLS	ENSG00000119969.14	10	94501434	94613905	-0.0055306	0.0046215	0.232236	17141	0.762374	No
Heart-AtrialAppendage	369	CYP2C8	ENSG00000138115.13	10	95036772	95069497	-0.00720585	0.00852284	0.398428	17141	0.851554	No
Heart-AtrialAppendage	369	PDLIM1	ENSG00000107438.8	10	95237572	95291024	0.00443714	0.00272832	0.104788	17141	0.644017	No
Heart-AtrialAppendage	369	SORBS1	ENSG00000095637.21	10	95311771	95561414	-0.00717915	0.00295284	0.0155517	17141	0.401191	No
Heart-AtrialAppendage	369	ALDH18A1	ENSG00000059573.8	10	95605929	95656706	-0.00271652	0.00246311	0.270843	17141	0.784046	No
Heart-AtrialAppendage	369	TCTN3	ENSG00000119977.20	10	95663396	95694143	-0.00275417	0.00217723	0.206726	17141	0.744502	No
Heart-AtrialAppendage	369	ENTPD1	ENSG00000138185.18	10	95711779	95869695	-0.00552646	0.00299219	0.0656042	17141	0.580141	No
Heart-AtrialAppendage	369	CC2D2B	ENSG00000188649.12	10	95907603	96032684	-0.0114122	0.00675405	0.0919876	17141	0.624166	No
Heart-AtrialAppendage	369	CCNJ	ENSG00000107443.15	10	96043394	96060870	-0.00161997	0.00323184	0.61651	17141	0.921326	No
Heart-AtrialAppendage	369	ZNF518A	ENSG00000177853.14	10	96129715	96205288	0.00103279	0.00258828	0.690119	17141	0.93826	No
Heart-AtrialAppendage	369	BLNK	ENSG00000095585.16	10	96191702	96271587	0.00245582	0.0078578	0.754824	17141	0.954303	No
Heart-AtrialAppendage	369	TLL2	ENSG00000095587.8	10	96364606	96513918	0.00419758	0.0088095	0.63403	17141	0.925075	No
Heart-AtrialAppendage	369	TM9SF3	ENSG00000077147.14	10	96518109	96587452	-0.000685869	0.00140019	0.624556	17141	0.923166	No
Heart-AtrialAppendage	369	PIK3AP1	ENSG00000155629.14	10	96593312	96720514	0.00245551	0.00443855	0.580466	17141	0.911879	No
Heart-AtrialAppendage	369	LCOR	ENSG00000196233.12	10	96832260	96995959	0.000529246	0.0020019	0.79165	17141	0.960617	No
Heart-AtrialAppendage	369	SLIT1	ENSG00000187122.16	10	96998038	97185920	-0.00360954	0.0070499	0.608977	17141	0.919856	No
Heart-AtrialAppendage	369	ARHGAP19	ENSG00000213390.10	10	97222173	97292673	-0.00446218	0.00245277	0.0697358	17141	0.586843	No
Heart-AtrialAppendage	369	FRAT1	ENSG00000165879.8	10	97319267	97321915	-0.00115201	0.00470567	0.806746	17141	0.96352	No
Heart-AtrialAppendage	369	FRAT2	ENSG00000181274.6	10	97332497	97334563	0.000589889	0.00453246	0.896525	17141	0.982251	No
Heart-AtrialAppendage	369	RRP12	ENSG00000052749.13	10	97356701	97426076	-0.00168338	0.00483787	0.728082	17141	0.948001	No
Heart-AtrialAppendage	369	PGAM1	ENSG00000171314.8	10	97426160	97433441	0.00667215	0.00248888	0.00769559	17141	0.338348	No
Heart-AtrialAppendage	369	EXOSC1	ENSG00000171311.12	10	97436142	97446017	1.31424e-05	0.00177263	0.994089	17141	0.9987	No
Heart-AtrialAppendage	369	ZDHHC16	ENSG00000171307.18	10	97446131	97457370	-0.00446247	0.00188396	0.0183998	17141	0.425241	No
Heart-AtrialAppendage	369	MMS19	ENSG00000155229.20	10	97458324	97498794	-0.00269909	0.00164435	0.101613	17141	0.640338	No
Heart-AtrialAppendage	369	UBTD1	ENSG00000165886.4	10	97498868	97571209	0.00172955	0.00269949	0.522142	17141	0.895604	No
Heart-AtrialAppendage	369	ANKRD2	ENSG00000165887.11	10	97572499	97583884	-0.0274325	0.00990774	0.00592866	17141	0.314993	No
Heart-AtrialAppendage	369	HOGA1	ENSG00000241935.8	10	97584343	97612802	-0.0131173	0.00758015	0.0844328	17141	0.614288	No
Heart-AtrialAppendage	369	C10orf62	ENSG00000203942.4	10	97589727	97590934	-0.0359676	0.0144401	0.013212	17141	0.384495	No
Heart-AtrialAppendage	369	MORN4	ENSG00000171160.17	10	97614553	97633500	-0.00176158	0.0032687	0.590285	17141	0.915084	No
Heart-AtrialAppendage	369	PI4K2A	ENSG00000155252.13	10	97640686	97676434	0.00109722	0.00195278	0.574565	17141	0.910645	No
Heart-AtrialAppendage	369	AVPI1	ENSG00000119986.6	10	97677424	97687323	-0.00252298	0.00403549	0.532252	17141	0.898074	No
Heart-AtrialAppendage	369	MARVELD1	ENSG00000155254.12	10	97713173	97718152	0.0039092	0.00256411	0.128274	17141	0.669049	No
Heart-AtrialAppendage	369	ZFYVE27	ENSG00000155256.17	10	97737121	97760907	0.000561202	0.00201737	0.781037	17141	0.959076	No
Heart-AtrialAppendage	369	SFRP5	ENSG00000120057.4	10	97766751	97771952	0.0090865	0.0105777	0.390919	17141	0.84711	No
Heart-AtrialAppendage	369	GOLGA7B	ENSG00000155265.10	10	97850239	97871580	-0.0059027	0.00743178	0.427591	17141	0.86294	No
Heart-AtrialAppendage	369	CRTAC1	ENSG00000095713.13	10	97865000	98030828	-0.0149466	0.00801871	0.0631709	17141	0.574436	No
Heart-AtrialAppendage	369	R3HCC1L	ENSG00000166024.13	10	98134624	98244897	-0.00295098	0.00213822	0.168441	17141	0.709486	No
Heart-AtrialAppendage	369	LOXL4	ENSG00000138131.3	10	98247690	98268250	0.00472353	0.00660522	0.475015	17141	0.879359	No
Heart-AtrialAppendage	369	PYROXD2	ENSG00000119943.12	10	98383565	98415184	0.00523345	0.00449806	0.24543	17141	0.770149	No
Heart-AtrialAppendage	369	HPS1	ENSG00000107521.18	10	98416198	98446947	-0.000706143	0.00172569	0.682649	17141	0.936853	No
Heart-AtrialAppendage	369	CNNM1	ENSG00000119946.10	10	99329099	99394330	0.0293925	0.00860262	0.000709115	17141	0.168741	No
Heart-AtrialAppendage	369	GOT1	ENSG00000120053.10	10	99396870	99430624	-0.00441134	0.00305184	0.149229	17141	0.695467	No
Heart-AtrialAppendage	369	RP11-441O15.3	ENSG00000224934.2	10	99431191	99438117	-0.000801041	0.00500259	0.872876	17141	0.977316	No
Heart-AtrialAppendage	369	SLC25A28	ENSG00000155287.10	10	99610522	99620609	-0.000905182	0.00196847	0.645919	17141	0.930192	No
Heart-AtrialAppendage	369	RP11-85A1.3	ENSG00000260475.1	10	99621055	99621918	-0.00354973	0.015543	0.819485	17141	0.966079	No
Heart-AtrialAppendage	369	ENTPD7	ENSG00000198018.6	10	99659506	99706240	-0.00406664	0.00430669	0.345693	17141	0.827401	No
Heart-AtrialAppendage	369	COX15	ENSG00000014919.12	10	99711844	99732100	-8.43178e-05	0.00152499	0.955939	17141	0.991926	No
Heart-AtrialAppendage	369	CUTC	ENSG00000119929.12	10	99722918	99756134	-0.00238157	0.00231403	0.304108	17141	0.804472	No
Heart-AtrialAppendage	369	ABCC2	ENSG00000023839.10	10	99782732	99852192	0.00203805	0.00565452	0.718746	17141	0.946304	No
Heart-AtrialAppendage	369	DNMBP	ENSG00000107554.16	10	99875577	100009919	0.00481172	0.00311034	0.122772	17141	0.66442	No
Heart-AtrialAppendage	369	ERLIN1	ENSG00000107566.13	10	100150094	100188297	-0.00373224	0.00199543	0.0622706	17141	0.572629	No
Heart-AtrialAppendage	369	CHUK	ENSG00000213341.10	10	100188335	100229619	-0.00387975	0.00194853	0.0472517	17141	0.53874	No
Heart-AtrialAppendage	369	CWF19L1	ENSG00000095485.16	10	100232298	100267680	-0.00219053	0.00224845	0.330616	17141	0.819758	No
Heart-AtrialAppendage	369	BLOC1S2	ENSG00000196072.11	10	100273280	100286712	-0.000515364	0.00218085	0.813329	17141	0.965017	No
Heart-AtrialAppendage	369	SCD	ENSG00000099194.5	10	100347124	100364834	-0.0144626	0.00948522	0.128231	17141	0.669049	No
Heart-AtrialAppendage	369	OLMALINC	ENSG00000235823.1	10	100373615	100383368	0.00166527	0.00430954	0.699426	17141	0.940595	No
Heart-AtrialAppendage	369	RP11-285F16.1	ENSG00000273030.1	10	100412934	100413421	-0.00237757	0.0127522	0.852206	17141	0.973838	No
Heart-AtrialAppendage	369	SEC31B	ENSG00000075826.16	10	100486642	100519864	0.00254065	0.002673	0.342527	17141	0.826617	No
Heart-AtrialAppendage	369	NDUFB8	ENSG00000166136.15	10	100523740	100530000	-0.00104403	0.00154068	0.498452	17141	0.886089	No
Heart-AtrialAppendage	369	HIF1AN	ENSG00000166135.13	10	100529072	100559998	-0.00299958	0.00160078	0.0617952	17141	0.570706	No
Heart-AtrialAppendage	369	SLF2	ENSG00000119906.11	10	100912740	100965136	-0.00193771	0.0020619	0.34799	17141	0.827528	No
Heart-AtrialAppendage	369	RP11-108L7.14	ENSG00000273476.1	10	100967688	100968135	0.00283497	0.0155719	0.855644	17141	0.97437	No
Heart-AtrialAppendage	369	MRPL43	ENSG00000055950.16	10	100969458	100987366	-0.00151718	0.00152354	0.32003	17141	0.814245	No
Heart-AtrialAppendage	369	SEMA4G	ENSG00000095539.15	10	100969905	100985871	-0.00302095	0.00381328	0.428774	17141	0.863356	No
Heart-AtrialAppendage	369	TWNK	ENSG00000107815.7	10	100987516	100994401	-0.0020867	0.00333839	0.532341	17141	0.898074	No
Heart-AtrialAppendage	369	LZTS2	ENSG00000107816.17	10	100996618	101007682	0.00222544	0.00189854	0.241926	17141	0.768069	No
Heart-AtrialAppendage	369	PDZD7	ENSG00000186862.17	10	101007837	101031157	0.00160753	0.00627503	0.797965	17141	0.96109	No
Heart-AtrialAppendage	369	SFXN3	ENSG00000107819.13	10	101031234	101041244	0.00134611	0.00241792	0.578075	17141	0.911569	No
Heart-AtrialAppendage	369	RP11-108L7.15	ENSG00000273162.1	10	101060029	101061005	-0.0164812	0.0117797	0.16267	17141	0.707549	No
Heart-AtrialAppendage	369	KAZALD1	ENSG00000107821.14	10	101061841	101068131	0.00546416	0.00456189	0.231818	17141	0.762317	No
Heart-AtrialAppendage	369	TLX1	ENSG00000107807.12	10	101130505	101137789	-0.00285411	0.0192519	0.882231	17141	0.979603	No
Heart-AtrialAppendage	369	BTRC	ENSG00000166167.17	10	101354033	101557321	-0.00171471	0.00181538	0.345547	17141	0.827401	No
Heart-AtrialAppendage	369	DPCD	ENSG00000166171.12	10	101570560	101609668	0.00426335	0.00256541	0.0974448	17141	0.634558	No
Heart-AtrialAppendage	369	POLL	ENSG00000166169.16	10	101578882	101588270	-0.00596562	0.00184974	0.00137893	17141	0.205532	No
Heart-AtrialAppendage	369	FBXW4	ENSG00000107829.13	10	101610664	101695295	-0.00117506	0.00194035	0.545181	17141	0.901152	No
Heart-AtrialAppendage	369	NPM3	ENSG00000107833.10	10	101781325	101783413	-0.00248029	0.00310559	0.425038	17141	0.862204	No
Heart-AtrialAppendage	369	MGEA5	ENSG00000198408.13	10	101784443	101818465	0.00310209	0.00225036	0.168941	17141	0.710457	No
Heart-AtrialAppendage	369	KCNIP2	ENSG00000120049.18	10	101825974	101843920	-0.00383553	0.00508398	0.451101	17141	0.873674	No
Heart-AtrialAppendage	369	C10orf76	ENSG00000120029.12	10	101845599	102056193	-0.00457679	0.00299089	0.126868	17141	0.667984	No
Heart-AtrialAppendage	369	HPS6	ENSG00000166189.7	10	102065390	102068038	-0.00570094	0.00335065	0.0897551	17141	0.621362	No
Heart-AtrialAppendage	369	LDB1	ENSG00000198728.10	10	102107560	102120453	-0.00679921	0.00196827	0.000619815	17141	0.164199	No
Heart-AtrialAppendage	369	PPRC1	ENSG00000148840.10	10	102132994	102150331	-0.00163776	0.00251911	0.516034	17141	0.894295	No
Heart-AtrialAppendage	369	NOLC1	ENSG00000166197.16	10	102152176	102163871	-0.00137577	0.0018063	0.446786	17141	0.8712	No
Heart-AtrialAppendage	369	ELOVL3	ENSG00000119915.4	10	102226328	102229589	-0.00954661	0.0150371	0.52593	17141	0.897191	No
Heart-AtrialAppendage	369	PITX3	ENSG00000107859.9	10	102230186	102241474	-0.0127078	0.0157446	0.420149	17141	0.860204	No
Heart-AtrialAppendage	369	GBF1	ENSG00000107862.4	10	102245532	102382899	-0.00107643	0.00157305	0.494246	17141	0.88477	No
Heart-AtrialAppendage	369	NFKB2	ENSG00000077150.18	10	102394110	102402529	0.00377387	0.00335403	0.261292	17141	0.780883	No
Heart-AtrialAppendage	369	PSD	ENSG00000059915.16	10	102402617	102421539	0.000676705	0.00471337	0.885922	17141	0.980204	No
Heart-AtrialAppendage	369	FBXL15	ENSG00000107872.12	10	102419189	102423136	-0.0045844	0.00222168	0.0398104	17141	0.51579	No
Heart-AtrialAppendage	369	CUEDC2	ENSG00000107874.10	10	102423245	102432661	7.71397e-05	0.00135503	0.954635	17141	0.991902	No
Heart-AtrialAppendage	369	MFSD13A	ENSG00000138111.14	10	102461395	102477045	-0.00339103	0.00336329	0.314038	17141	0.809904	No
Heart-AtrialAppendage	369	ACTR1A	ENSG00000138107.12	10	102461881	102502711	-0.00214222	0.00129222	0.0982641	17141	0.635603	No
Heart-AtrialAppendage	369	SUFU	ENSG00000107882.11	10	102503987	102633535	0.000747342	0.00228022	0.743298	17141	0.951593	No
Heart-AtrialAppendage	369	RP11-47A8.5	ENSG00000272933.1	10	102642792	102644140	-0.0018495	0.00526083	0.725381	17141	0.947839	No
Heart-AtrialAppendage	369	TRIM8	ENSG00000171206.13	10	102644496	102658407	-9.71329e-05	0.00226401	0.965803	17141	0.993504	No
Heart-AtrialAppendage	369	ARL3	ENSG00000138175.8	10	102673731	102714407	-0.00350585	0.0020527	0.0885454	17141	0.617089	No
Heart-AtrialAppendage	369	SFXN2	ENSG00000156398.12	10	102714538	102743492	0.000233941	0.00419481	0.955558	17141	0.991919	No
Heart-AtrialAppendage	369	WBP1L	ENSG00000166272.16	10	102743970	102816267	-0.00258222	0.00285448	0.366294	17141	0.835927	No
Heart-AtrialAppendage	369	CYP17A1	ENSG00000148795.6	10	102830531	102837533	-0.0170861	0.0121363	0.160069	17141	0.707549	No
Heart-AtrialAppendage	369	BORCS7	ENSG00000166275.15	10	102854223	102864961	-0.00434089	0.0025865	0.0941912	17141	0.628351	No
Heart-AtrialAppendage	369	AS3MT	ENSG00000214435.7	10	102869516	102901899	-0.0016287	0.00329761	0.621688	17141	0.922185	No
Heart-AtrialAppendage	369	CNNM2	ENSG00000148842.17	10	102918293	103090221	-0.0060978	0.00311562	0.0511285	17141	0.548806	No
Heart-AtrialAppendage	369	NT5C2	ENSG00000076685.18	10	103090611	103193306	-0.00424544	0.0020297	0.0371962	17141	0.505638	No
Heart-AtrialAppendage	369	INA	ENSG00000148798.10	10	103277163	103290351	-0.00925875	0.0180795	0.608898	17141	0.919856	No
Heart-AtrialAppendage	369	PCGF6	ENSG00000156374.14	10	103302796	103351134	-0.00180286	0.0027089	0.506153	17141	0.890107	No
Heart-AtrialAppendage	369	TAF5	ENSG00000148835.10	10	103367967	103389040	-0.0046406	0.00335741	0.1678	17141	0.709216	No
Heart-AtrialAppendage	369	USMG5	ENSG00000173915.14	10	103389066	103396466	-0.00162467	0.00220139	0.461	17141	0.875471	No
Heart-AtrialAppendage	369	PDCD11	ENSG00000148843.13	10	103396648	103446292	-0.00284045	0.00185954	0.127547	17141	0.667984	No
Heart-AtrialAppendage	369	CALHM2	ENSG00000138172.10	10	103446786	103452402	-0.00125936	0.00264192	0.633886	17141	0.925033	No
Heart-AtrialAppendage	369	NEURL1	ENSG00000107954.10	10	103493979	103592552	0.00315094	0.00618077	0.610517	17141	0.920634	No
Heart-AtrialAppendage	369	SH3PXD2A	ENSG00000107957.16	10	103594027	103855543	-0.000879305	0.00291034	0.762732	17141	0.955214	No
Heart-AtrialAppendage	369	STN1	ENSG00000107960.10	10	103882542	103918205	-0.0017142	0.00235467	0.467105	17141	0.877307	No
Heart-AtrialAppendage	369	SLK	ENSG00000065613.13	10	103967201	104029233	-0.00166342	0.0014981	0.267617	17141	0.783762	No
Heart-AtrialAppendage	369	COL17A1	ENSG00000065618.18	10	104031286	104086002	-0.0142763	0.00976619	0.1447	17141	0.690123	No
Heart-AtrialAppendage	369	SFR1	ENSG00000156384.14	10	104122058	104126385	-0.00175922	0.00298559	0.556087	17141	0.904251	No
Heart-AtrialAppendage	369	CFAP43	ENSG00000197748.12	10	104129888	104232362	0.000348809	0.00692135	0.959836	17141	0.992376	No
Heart-AtrialAppendage	369	GSTO1	ENSG00000148834.12	10	104235356	104267459	-0.00471822	0.00241045	0.051101	17141	0.548806	No
Heart-AtrialAppendage	369	GSTO2	ENSG00000065621.14	10	104268873	104304945	-0.0112377	0.00592491	0.0587004	17141	0.563649	No
Heart-AtrialAppendage	369	ITPRIP	ENSG00000148841.15	10	104309698	104338404	-0.0133177	0.00407541	0.00119213	17141	0.182449	No
Heart-AtrialAppendage	369	RP11-127L20.3	ENSG00000228261.1	10	104323369	104327004	-0.046616	0.0134318	0.000584896	17141	0.164199	No
Heart-AtrialAppendage	369	CFAP58	ENSG00000120051.14	10	104353764	104455090	-0.00516507	0.00425526	0.225647	17141	0.757799	No
Heart-AtrialAppendage	369	SORCS3	ENSG00000156395.12	10	104641101	105265235	0.00395591	0.0105663	0.708344	17141	0.942436	No
Heart-AtrialAppendage	369	SORCS1	ENSG00000108018.15	10	106573663	107164534	-0.0139627	0.00534566	0.0093935	17141	0.351644	No
Heart-AtrialAppendage	369	XPNPEP1	ENSG00000108039.17	10	109864766	109923553	-8.06281e-05	0.00134645	0.952284	17141	0.991902	No
Heart-AtrialAppendage	369	ADD3	ENSG00000148700.14	10	109996368	110135565	0.00287035	0.0019964	0.151403	17141	0.696453	No
Heart-AtrialAppendage	369	MXI1	ENSG00000119950.20	10	110207605	110287365	-0.00185719	0.00218012	0.394871	17141	0.849353	No
Heart-AtrialAppendage	369	SMNDC1	ENSG00000119953.12	10	110290730	110304951	0.000213074	0.00150968	0.887843	17141	0.980432	No
Heart-AtrialAppendage	369	DUSP5	ENSG00000138166.5	10	110497838	110511544	-0.0121239	0.00664293	0.0688485	17141	0.585674	No
Heart-AtrialAppendage	369	SMC3	ENSG00000108055.9	10	110567691	110604636	-0.000659336	0.00159925	0.680389	17141	0.936525	No
Heart-AtrialAppendage	369	RBM20	ENSG00000203867.7	10	110644397	110839469	-0.00869395	0.00390584	0.0266636	17141	0.459102	No
Heart-AtrialAppendage	369	RP11-313D6.3	ENSG00000232470.1	10	110869743	110871594	0.00734519	0.0135353	0.587705	17141	0.914163	No
Heart-AtrialAppendage	369	PDCD4	ENSG00000150593.17	10	110871795	110898729	0.00980742	0.00294065	0.00094481	17141	0.179944	No
Heart-AtrialAppendage	369	BBIP1	ENSG00000214413.7	10	110900007	110919274	0.00161167	0.00215915	0.455907	17141	0.874502	No
Heart-AtrialAppendage	369	SHOC2	ENSG00000108061.11	10	110919547	111013667	-0.00107572	0.00150261	0.474534	17141	0.879086	No
Heart-AtrialAppendage	369	ADRA2A	ENSG00000150594.6	10	111077163	111080907	0.0194792	0.00856603	0.0235755	17141	0.445053	No
Heart-AtrialAppendage	369	GPAM	ENSG00000119927.13	10	112149864	112215377	-0.00424952	0.00645355	0.510668	17141	0.892818	No
Heart-AtrialAppendage	369	ACSL5	ENSG00000197142.10	10	112374018	112428380	0.00215243	0.00334742	0.520641	17141	0.894483	No
Heart-AtrialAppendage	369	ZDHHC6	ENSG00000023041.11	10	112424428	112446917	-0.00403754	0.00154629	0.00941629	17141	0.351644	No
Heart-AtrialAppendage	369	VTI1A	ENSG00000151532.13	10	112446998	112818744	0.000285052	0.00193227	0.882806	17141	0.979603	No
Heart-AtrialAppendage	369	TCF7L2	ENSG00000148737.16	10	112950250	113167678	0.00191199	0.00206541	0.355234	17141	0.830594	No
Heart-AtrialAppendage	369	HABP2	ENSG00000148702.14	10	113550837	113589602	0.0162421	0.0127036	0.201914	17141	0.742866	No
Heart-AtrialAppendage	369	NRAP	ENSG00000197893.13	10	113589666	113664127	-0.0110086	0.00448424	0.0145803	17141	0.394591	No
Heart-AtrialAppendage	369	CASP7	ENSG00000165806.19	10	113679162	113730907	0.00527462	0.00404713	0.193336	17141	0.733675	No
Heart-AtrialAppendage	369	DCLRE1A	ENSG00000198924.7	10	113834725	113854383	-0.00305426	0.00293372	0.298561	17141	0.801257	No
Heart-AtrialAppendage	369	NHLRC2	ENSG00000196865.4	10	113854661	113917194	-0.00460694	0.00239357	0.0550829	17141	0.553801	No
Heart-AtrialAppendage	369	ADRB1	ENSG00000043591.5	10	114044056	114046908	-0.0153879	0.0062247	0.0139123	17141	0.390382	No
Heart-AtrialAppendage	369	CCDC186	ENSG00000165813.18	10	114120862	114174220	-0.00243439	0.00256378	0.343012	17141	0.826617	No
Heart-AtrialAppendage	369	TDRD1	ENSG00000095627.9	10	114179270	114232304	0.0135556	0.0108819	0.213713	17141	0.750276	No
Heart-AtrialAppendage	369	VWA2	ENSG00000165816.12	10	114239330	114291513	-0.00312475	0.0139815	0.823284	17141	0.966967	No
Heart-AtrialAppendage	369	AFAP1L2	ENSG00000169129.14	10	114294824	114404756	0.00248639	0.00397975	0.532539	17141	0.898074	No
Heart-AtrialAppendage	369	ABLIM1	ENSG00000099204.18	10	114431113	114685003	-0.00563311	0.0022495	0.0127326	17141	0.38254	No
Heart-AtrialAppendage	369	FAM160B1	ENSG00000151553.14	10	114821744	114899832	-0.00158844	0.00190469	0.404877	17141	0.853731	No
Heart-AtrialAppendage	369	TRUB1	ENSG00000165832.5	10	114938193	114977676	0.00272589	0.00299518	0.363407	17141	0.833666	No
Heart-AtrialAppendage	369	ATRNL1	ENSG00000107518.16	10	115093365	115948992	0.013153	0.00945211	0.164952	17141	0.707874	No
Heart-AtrialAppendage	369	GFRA1	ENSG00000151892.14	10	116056925	116273467	-0.0307515	0.00680003	8.40972e-06	17141	0.0230885	Yes
Heart-AtrialAppendage	369	PNLIP	ENSG00000175535.6	10	116545931	116567855	0.0107009	0.0134939	0.428308	17141	0.863275	No
Heart-AtrialAppendage	369	PNLIPRP1	ENSG00000187021.14	10	116590385	116609175	-0.0172682	0.0121687	0.156779	17141	0.705524	No
Heart-AtrialAppendage	369	C10orf82	ENSG00000165863.16	10	116663696	116669970	-0.00591387	0.00862627	0.493445	17141	0.884766	No
Heart-AtrialAppendage	369	HSPA12A	ENSG00000165868.13	10	116671192	116849741	0.00728391	0.00318846	0.0229479	17141	0.442583	No
Heart-AtrialAppendage	369	ENO4	ENSG00000188316.13	10	116849512	116911788	-0.0048703	0.00985636	0.621529	17141	0.922185	No
Heart-AtrialAppendage	369	SHTN1	ENSG00000187164.19	10	116881482	117126586	-0.00646141	0.00295874	0.0296434	17141	0.467707	No
Heart-AtrialAppendage	369	SLC18A2	ENSG00000165646.11	10	117241093	117277273	0.00799274	0.0110335	0.469306	17141	0.87811	No
Heart-AtrialAppendage	369	PDZD8	ENSG00000165650.11	10	117279431	117375467	0.000851447	0.00215693	0.693271	17141	0.938802	No
Heart-AtrialAppendage	369	EMX2	ENSG00000170370.11	10	117542496	117549546	0.00379687	0.0102477	0.711228	17141	0.943857	No
Heart-AtrialAppendage	369	RAB11FIP2	ENSG00000107560.10	10	118004916	118046278	0.00218148	0.00181288	0.229671	17141	0.759774	No
Heart-AtrialAppendage	369	FAM204A	ENSG00000165669.13	10	118297930	118342320	-0.00279362	0.00161199	0.0839802	17141	0.612295	No
Heart-AtrialAppendage	369	CACUL1	ENSG00000151893.14	10	118674167	118755249	0.00296883	0.00235019	0.207356	17141	0.744509	No
Heart-AtrialAppendage	369	NANOS1	ENSG00000188613.6	10	119029716	119033669	-0.0105027	0.00800934	0.190621	17141	0.731787	No
Heart-AtrialAppendage	369	EIF3A	ENSG00000107581.12	10	119033733	119080823	-0.00184767	0.00157517	0.2416	17141	0.768069	No
Heart-AtrialAppendage	369	FAM45A	ENSG00000119979.16	10	119104092	119137984	0.00171139	0.00192538	0.374696	17141	0.840773	No
Heart-AtrialAppendage	369	SFXN4	ENSG00000183605.16	10	119140913	119165667	-0.00631669	0.00291491	0.030913	17141	0.473613	No
Heart-AtrialAppendage	369	PRDX3	ENSG00000165672.6	10	119167703	119178833	0.00310835	0.00201229	0.123335	17141	0.665014	No
Heart-AtrialAppendage	369	GRK5	ENSG00000198873.11	10	119207589	119455619	-0.00367602	0.00287746	0.202272	17141	0.742941	No
Heart-AtrialAppendage	369	RGS10	ENSG00000148908.14	10	119499828	119542708	0.000677243	0.00338418	0.841504	17141	0.970348	No
Heart-AtrialAppendage	369	TIAL1	ENSG00000151923.17	10	119571802	119597029	-0.00077267	0.00121856	0.526443	17141	0.897345	No
Heart-AtrialAppendage	369	BAG3	ENSG00000151929.9	10	119651370	119677819	-0.000912753	0.00456355	0.84159	17141	0.970382	No
Heart-AtrialAppendage	369	INPP5F	ENSG00000198825.12	10	119726097	119829278	0.00132972	0.0022732	0.558959	17141	0.905639	No
Heart-AtrialAppendage	369	MCMBP	ENSG00000197771.12	10	119829404	119892556	-0.000552696	0.00149795	0.712376	17141	0.943858	No
Heart-AtrialAppendage	369	SEC23IP	ENSG00000107651.12	10	119892711	119944658	-0.00110276	0.00157673	0.484772	17141	0.881767	No
Heart-AtrialAppendage	369	PLPP4	ENSG00000203805.10	10	120456954	120589855	0.0109854	0.0169382	0.517054	17141	0.894295	No
Heart-AtrialAppendage	369	WDR11	ENSG00000120008.15	10	120851346	120909524	0.00123048	0.00174493	0.481175	17141	0.881469	No
Heart-AtrialAppendage	369	FGFR2	ENSG00000066468.22	10	121478334	121598458	0.00578015	0.00749341	0.441016	17141	0.869218	No
Heart-AtrialAppendage	369	ATE1	ENSG00000107669.17	10	121740421	121928801	-0.0035541	0.00187612	0.0590041	17141	0.565028	No
Heart-AtrialAppendage	369	NSMCE4A	ENSG00000107672.14	10	121957099	121975217	-0.00144247	0.00187073	0.44119	17141	0.869345	No
Heart-AtrialAppendage	369	TACC2	ENSG00000138162.18	10	121989194	122254545	-0.00347574	0.00259801	0.181823	17141	0.726822	No
Heart-AtrialAppendage	369	BTBD16	ENSG00000138152.8	10	122271306	122338162	0.0211176	0.0180151	0.241914	17141	0.768069	No
Heart-AtrialAppendage	369	PLEKHA1	ENSG00000107679.14	10	122374696	122442602	-0.00146871	0.00234547	0.531602	17141	0.898074	No
Heart-AtrialAppendage	369	HTRA1	ENSG00000166033.11	10	122461525	122514908	0.00295497	0.00314475	0.348049	17141	0.827528	No
Heart-AtrialAppendage	369	CUZD1	ENSG00000138161.13	10	122832149	122850793	0.00851205	0.00678824	0.210708	17141	0.747319	No
Heart-AtrialAppendage	369	FAM24B	ENSG00000213185.6	10	122849078	122879641	-0.00337785	0.00715941	0.637362	17141	0.925223	No
Heart-AtrialAppendage	369	C10orf88	ENSG00000119965.12	10	122930903	122954380	-0.000385444	0.00239297	0.872129	17141	0.977246	No
Heart-AtrialAppendage	369	PSTK	ENSG00000179988.13	10	122954404	122997513	0.00159804	0.00317954	0.615563	17141	0.92107	No
Heart-AtrialAppendage	369	IKZF5	ENSG00000095574.11	10	122990806	123008817	-0.000359304	0.00196461	0.854993	17141	0.974216	No
Heart-AtrialAppendage	369	ACADSB	ENSG00000196177.12	10	123008979	123058311	0.00094057	0.00282178	0.73909	17141	0.951161	No
Heart-AtrialAppendage	369	BUB3	ENSG00000154473.17	10	123154277	123170467	-0.00309096	0.00134298	0.0219516	17141	0.436669	No
Heart-AtrialAppendage	369	RP11-282I1.1	ENSG00000230131.5	10	123356450	123517708	0.00211235	0.0151356	0.889088	17141	0.980504	No
Heart-AtrialAppendage	369	CPXM2	ENSG00000121898.12	10	123706207	123940267	0.00894448	0.00763265	0.242053	17141	0.768069	No
Heart-AtrialAppendage	369	CHST15	ENSG00000182022.17	10	124007666	124093607	0.00675361	0.00399655	0.0919525	17141	0.624166	No
Heart-AtrialAppendage	369	OAT	ENSG00000065154.11	10	124397303	124418976	0.00128205	0.00182039	0.481735	17141	0.881638	No
Heart-AtrialAppendage	369	LHPP	ENSG00000107902.13	10	124461834	124617888	0.00327622	0.00312923	0.295841	17141	0.79871	No
Heart-AtrialAppendage	369	FAM53B	ENSG00000189319.13	10	124619292	124744269	0.00354834	0.00303534	0.243202	17141	0.768855	No
Heart-AtrialAppendage	369	METTL10	ENSG00000203791.14	10	124748149	124791870	-0.00269041	0.00217059	0.216004	17141	0.752859	No
Heart-AtrialAppendage	369	FAM175B	ENSG00000165660.7	10	124801785	124836670	0.00266634	0.00188024	0.157065	17141	0.705885	No
Heart-AtrialAppendage	369	ZRANB1	ENSG00000019995.6	10	124942123	124983688	0.00133042	0.00210358	0.527507	17141	0.897605	No
Heart-AtrialAppendage	369	CTBP2	ENSG00000175029.16	10	124984317	125161170	0.000856083	0.00177736	0.630352	17141	0.924231	No
Heart-AtrialAppendage	369	FLJ37035	ENSG00000224023.10	10	125700436	125719514	0.00146403	0.00945464	0.877031	17141	0.978631	No
Heart-AtrialAppendage	369	EDRF1	ENSG00000107938.17	10	125719567	125764143	0.00281443	0.00209003	0.178988	17141	0.724904	No
Heart-AtrialAppendage	369	MMP21	ENSG00000154485.4	10	125766453	125775821	-0.0132601	0.0117243	0.258838	17141	0.780849	No
Heart-AtrialAppendage	369	UROS	ENSG00000188690.12	10	125784980	125823248	0.0001363	0.00258898	0.958044	17141	0.992316	No
Heart-AtrialAppendage	369	BCCIP	ENSG00000107949.16	10	125823546	125853695	0.00116643	0.00164324	0.478284	17141	0.880685	No
Heart-AtrialAppendage	369	DHX32	ENSG00000089876.11	10	125836554	125896436	-0.000888267	0.00215751	0.680807	17141	0.936825	No
Heart-AtrialAppendage	369	FANK1	ENSG00000203780.10	10	125896539	126009592	-0.000421365	0.00529805	0.936655	17141	0.990162	No
Heart-AtrialAppendage	369	ADAM12	ENSG00000148848.14	10	126012381	126388455	0.00275199	0.00913294	0.763347	17141	0.955214	No
Heart-AtrialAppendage	369	DOCK1	ENSG00000150760.12	10	126905409	127452517	0.00211459	0.00182472	0.247311	17141	0.770333	No
Heart-AtrialAppendage	369	FAM196A	ENSG00000188916.8	10	127135426	127196158	-0.00829095	0.0101931	0.416551	17141	0.859402	No
Heart-AtrialAppendage	369	PTPRE	ENSG00000132334.16	10	127907061	128085855	0.00690944	0.00340281	0.0430671	17141	0.526497	No
Heart-AtrialAppendage	369	RP11-4C20.3	ENSG00000232259.1	10	127929376	127934517	-0.00873933	0.0140153	0.53333	17141	0.89837	No
Heart-AtrialAppendage	369	MKI67	ENSG00000148773.13	10	128096659	128126385	0.000499069	0.00867525	0.954158	17141	0.991902	No
Heart-AtrialAppendage	369	MGMT	ENSG00000170430.9	10	129467184	129768007	0.00340765	0.00357006	0.340491	17141	0.826446	No
Heart-AtrialAppendage	369	RP11-109A6.5	ENSG00000283141.1	10	129784983	129806971	-0.0140142	0.0125482	0.264839	17141	0.783048	No
Heart-AtrialAppendage	369	EBF3	ENSG00000108001.13	10	129835283	129963841	-0.000789778	0.00324761	0.808004	17141	0.963612	No
Heart-AtrialAppendage	369	LINC00959	ENSG00000237489.3	10	130063900	130110817	0.00400694	0.00444459	0.367931	17141	0.836618	No
Heart-AtrialAppendage	369	GLRX3	ENSG00000108010.11	10	130136399	130184521	-0.000719201	0.00156743	0.646635	17141	0.930278	No
Heart-AtrialAppendage	369	PPP2R2D	ENSG00000175470.18	10	131900644	131959834	-8.76332e-05	0.00169455	0.958786	17141	0.992376	No
Heart-AtrialAppendage	369	BNIP3	ENSG00000176171.11	10	131966455	131982013	0.00354811	0.0029208	0.225278	17141	0.757323	No
Heart-AtrialAppendage	369	JAKMIP3	ENSG00000188385.11	10	132104671	132184809	0.0124364	0.00612994	0.0432428	17141	0.526497	No
Heart-AtrialAppendage	369	DPYSL4	ENSG00000151640.12	10	132186900	132205776	0.00197067	0.00944701	0.834881	17141	0.968444	No
Heart-AtrialAppendage	369	STK32C	ENSG00000165752.16	10	132207492	132331847	0.00218686	0.00303204	0.471241	17141	0.878443	No
Heart-AtrialAppendage	369	LRRC27	ENSG00000148814.17	10	132332154	132379918	-0.00356509	0.00306716	0.245895	17141	0.770149	No
Heart-AtrialAppendage	369	PWWP2B	ENSG00000171813.13	10	132397168	132417863	0.00261317	0.00283406	0.357139	17141	0.831237	No
Heart-AtrialAppendage	369	RP11-432J24.5	ENSG00000226900.1	10	132511626	132518191	0.013119	0.00741537	0.0777457	17141	0.600543	No
Heart-AtrialAppendage	369	INPP5A	ENSG00000068383.18	10	132537820	132783178	-3.96603e-05	0.00234058	0.98649	17141	0.997783	No
Heart-AtrialAppendage	369	CFAP46	ENSG00000171811.13	10	132808392	132942823	-0.00198344	0.00570601	0.728348	17141	0.948102	No
Heart-AtrialAppendage	369	LINC01166	ENSG00000232903.2	10	132943967	132965289	-0.0106507	0.0179095	0.552436	17141	0.902798	No
Heart-AtrialAppendage	369	KNDC1	ENSG00000171798.17	10	133160447	133226412	0.0185344	0.00940836	0.0496344	17141	0.545724	No
Heart-AtrialAppendage	369	VENTX	ENSG00000151650.7	10	133237404	133241929	0.00700713	0.00748326	0.349732	17141	0.827642	No
Heart-AtrialAppendage	369	ADAM8	ENSG00000151651.15	10	133262403	133276868	0.000822823	0.00455528	0.856763	17141	0.974568	No
Heart-AtrialAppendage	369	TUBGCP2	ENSG00000130640.13	10	133278630	133311715	0.00138248	0.00155868	0.375717	17141	0.841523	No
Heart-AtrialAppendage	369	ZNF511	ENSG00000198546.14	10	133308475	133313162	0.00129742	0.00221396	0.558244	17141	0.905456	No
Heart-AtrialAppendage	369	CALY	ENSG00000130643.8	10	133324072	133336935	-0.00343415	0.0124501	0.782841	17141	0.959423	No
Heart-AtrialAppendage	369	PRAP1	ENSG00000165828.14	10	133347146	133352683	-0.00507224	0.0112799	0.65323	17141	0.93215	No
Heart-AtrialAppendage	369	FUOM	ENSG00000148803.11	10	133355154	133358035	-0.00173521	0.00392977	0.659086	17141	0.93215	No
Heart-AtrialAppendage	369	ECHS1	ENSG00000127884.4	10	133362480	133373689	0.00186855	0.00203852	0.359977	17141	0.83181	No
Heart-AtrialAppendage	369	PAOX	ENSG00000148832.15	10	133379234	133391694	-0.00403794	0.00371681	0.278057	17141	0.789736	No
Heart-AtrialAppendage	369	MTG1	ENSG00000148824.18	10	133394094	133420665	-0.00480742	0.00269978	0.0758411	17141	0.598775	No
Heart-AtrialAppendage	369	SPRN	ENSG00000203772.7	10	133420671	133424572	-0.00689511	0.0036438	0.0592853	17141	0.565028	No
Heart-AtrialAppendage	369	SCART1	ENSG00000214279.13	10	133453946	133469183	0.000573116	0.00623407	0.926804	17141	0.98855	No
Heart-AtrialAppendage	369	CYP2E1	ENSG00000130649.9	10	133520406	133539122	-0.0016497	0.00689392	0.811016	17141	0.964463	No
Heart-AtrialAppendage	369	SYCE1	ENSG00000171772.15	10	133553901	133569835	0.0489427	0.0217628	0.0251444	17141	0.451154	No
Heart-AtrialAppendage	369	LINC01001	ENSG00000230724.9	11	127204	139612	0.00396264	0.0138065	0.774274	17141	0.957576	No
Heart-AtrialAppendage	369	BET1L	ENSG00000177951.17	11	167784	207428	-0.00152727	0.00194846	0.433671	17141	0.865851	No
Heart-AtrialAppendage	369	RIC8A	ENSG00000177963.14	11	207511	215113	-0.000508279	0.00208168	0.807246	17141	0.963557	No
Heart-AtrialAppendage	369	SIRT3	ENSG00000142082.14	11	215458	236431	0.00320249	0.00326212	0.326922	17141	0.816654	No
Heart-AtrialAppendage	369	PSMD13	ENSG00000185627.17	11	236546	252984	-0.00171952	0.0014836	0.247246	17141	0.770333	No
Heart-AtrialAppendage	369	NLRP6	ENSG00000174885.12	11	278365	285359	-0.017179	0.012366	0.165661	17141	0.707874	No
Heart-AtrialAppendage	369	PGGHG	ENSG00000142102.15	11	289138	296107	-0.00376778	0.00386889	0.330801	17141	0.819877	No
Heart-AtrialAppendage	369	IFITM2	ENSG00000185201.16	11	307631	309395	-0.00418603	0.00314653	0.184272	17141	0.729345	No
Heart-AtrialAppendage	369	IFITM1	ENSG00000185885.15	11	313506	314456	-0.00276982	0.00420095	0.51012	17141	0.892687	No
Heart-AtrialAppendage	369	IFITM3	ENSG00000142089.15	11	319669	321340	-0.00365487	0.00273849	0.182872	17141	0.728649	No
Heart-AtrialAppendage	369	RP11-326C3.13	ENSG00000270030.1	11	325703	326294	0.0127895	0.0132647	0.335628	17141	0.822562	No
Heart-AtrialAppendage	369	RP11-326C3.12	ENSG00000255328.1	11	327171	330122	-0.00107317	0.0107833	0.920782	17141	0.988009	No
Heart-AtrialAppendage	369	RP11-326C3.15	ENSG00000270972.1	11	333192	333688	-0.0119833	0.0127631	0.348434	17141	0.827642	No
Heart-AtrialAppendage	369	B4GALNT4	ENSG00000182272.11	11	369804	382116	0.00757578	0.00693655	0.275523	17141	0.787042	No
Heart-AtrialAppendage	369	PKP3	ENSG00000184363.9	11	392614	404908	0.00219915	0.00785462	0.779658	17141	0.958658	No
Heart-AtrialAppendage	369	SIGIRR	ENSG00000185187.12	11	405716	417397	0.000189452	0.00243786	0.938101	17141	0.990224	No
Heart-AtrialAppendage	369	ANO9	ENSG00000185101.12	11	418263	442011	0.000702357	0.00682267	0.918066	17141	0.987681	No
Heart-AtrialAppendage	369	PTDSS2	ENSG00000174915.11	11	448268	491387	0.000878169	0.00172123	0.610236	17141	0.920456	No
Heart-AtrialAppendage	369	RNH1	ENSG00000023191.16	11	494512	507300	0.00220547	0.001995	0.26971	17141	0.784046	No
Heart-AtrialAppendage	369	HRAS	ENSG00000174775.16	11	532242	537287	0.00207039	0.00189261	0.274744	17141	0.787042	No
Heart-AtrialAppendage	369	LRRC56	ENSG00000161328.10	11	537527	554863	-0.00131087	0.00608157	0.829467	17141	0.967489	No
Heart-AtrialAppendage	369	LMNTD2	ENSG00000185522.8	11	554917	560779	-0.00159952	0.00614696	0.794853	17141	0.96109	No
Heart-AtrialAppendage	369	RASSF7	ENSG00000099849.14	11	560404	564021	-0.00347239	0.00462525	0.453314	17141	0.874277	No
Heart-AtrialAppendage	369	MIR210HG	ENSG00000247095.2	11	565660	568457	0.0108915	0.00504711	0.0316166	17141	0.476651	No
Heart-AtrialAppendage	369	PHRF1	ENSG00000070047.11	11	576486	612222	0.00197117	0.00169633	0.246026	17141	0.770149	No
Heart-AtrialAppendage	369	IRF7	ENSG00000185507.19	11	612553	615999	-0.00442762	0.00434002	0.308351	17141	0.806922	No
Heart-AtrialAppendage	369	CDHR5	ENSG00000099834.18	11	616565	626078	0.00811218	0.0117916	0.491937	17141	0.884147	No
Heart-AtrialAppendage	369	SCT	ENSG00000070031.3	11	626431	627143	0.00791225	0.0125487	0.528766	17141	0.897685	No
Heart-AtrialAppendage	369	DRD4	ENSG00000069696.6	11	637293	640706	0.0213717	0.00877383	0.0153597	17141	0.400995	No
Heart-AtrialAppendage	369	DEAF1	ENSG00000177030.16	11	644233	706594	-0.00026187	0.00213502	0.902452	17141	0.983213	No
Heart-AtrialAppendage	369	EPS8L2	ENSG00000177106.14	11	694438	727727	0.00195725	0.0048864	0.688998	17141	0.93767	No
Heart-AtrialAppendage	369	TMEM80	ENSG00000177042.14	11	695533	705028	0.00650585	0.00414316	0.117266	17141	0.65893	No
Heart-AtrialAppendage	369	TALDO1	ENSG00000177156.10	11	747329	765024	-0.00292253	0.0016994	0.0863709	17141	0.615769	No
Heart-AtrialAppendage	369	PDDC1	ENSG00000177225.16	11	767220	777488	-0.00243322	0.00186028	0.191744	17141	0.732722	No
Heart-AtrialAppendage	369	AP006621.5	ENSG00000255284.1	11	777578	784297	-0.00959476	0.00516502	0.0640666	17141	0.57606	No
Heart-AtrialAppendage	369	AP006621.6	ENSG00000255142.1	11	781645	782105	-0.0169662	0.011101	0.127336	17141	0.667984	No
Heart-AtrialAppendage	369	CEND1	ENSG00000184524.5	11	787104	790123	-0.0192526	0.00896617	0.0324659	17141	0.482767	No
Heart-AtrialAppendage	369	SLC25A22	ENSG00000177542.10	11	790475	796367	-0.00780134	0.00351135	0.0269447	17141	0.459102	No
Heart-AtrialAppendage	369	PANO1	ENSG00000274897.2	11	797511	799178	0.0115642	0.00856167	0.177674	17141	0.723209	No
Heart-AtrialAppendage	369	PIDD1	ENSG00000177595.17	11	799191	809646	-0.000456129	0.00288624	0.87452	17141	0.97764	No
Heart-AtrialAppendage	369	RPLP2	ENSG00000177600.8	11	809754	812880	0.000971049	0.00209002	0.6425	17141	0.928121	No
Heart-AtrialAppendage	369	PNPLA2	ENSG00000177666.16	11	818902	825573	-0.00722721	0.00282338	0.0108972	17141	0.370352	No
Heart-AtrialAppendage	369	CRACR2B	ENSG00000177685.16	11	826144	831991	-0.00416014	0.00432795	0.337108	17141	0.824185	No
Heart-AtrialAppendage	369	CD151	ENSG00000177697.17	11	832884	839720	0.000327296	0.00317325	0.91791	17141	0.987681	No
Heart-AtrialAppendage	369	POLR2L	ENSG00000177700.5	11	837356	842545	-0.00142746	0.00221715	0.520114	17141	0.894483	No
Heart-AtrialAppendage	369	TSPAN4	ENSG00000214063.10	11	842808	867116	-0.00174155	0.00300783	0.562961	17141	0.906849	No
Heart-AtrialAppendage	369	CHID1	ENSG00000177830.17	11	867860	915058	0.00530771	0.00199806	0.00826181	17141	0.342895	No
Heart-AtrialAppendage	369	AP2A2	ENSG00000183020.13	11	924894	1012245	0.00154583	0.00142434	0.278542	17141	0.789749	No
Heart-AtrialAppendage	369	MUC6	ENSG00000184956.15	11	1012821	1036706	0.0314287	0.0141712	0.0272163	17141	0.459102	No
Heart-AtrialAppendage	369	RP13-870H17.3	ENSG00000254872.3	11	1049880	1055749	0.00775131	0.0142721	0.587404	17141	0.914023	No
Heart-AtrialAppendage	369	TOLLIP	ENSG00000078902.15	11	1274371	1309654	-0.00211647	0.0015437	0.171249	17141	0.71299	No
Heart-AtrialAppendage	369	BRSK2	ENSG00000174672.15	11	1389899	1462689	0.0167378	0.00616545	0.0069636	17141	0.330156	No
Heart-AtrialAppendage	369	MOB2	ENSG00000182208.13	11	1469962	1501247	-0.00248285	0.0019676	0.207845	17141	0.744815	No
Heart-AtrialAppendage	369	DUSP8	ENSG00000184545.10	11	1554044	1571920	-0.00201224	0.00455689	0.659066	17141	0.93215	No
Heart-AtrialAppendage	369	KRTAP5-1	ENSG00000205869.2	11	1584342	1585283	-0.00204694	0.00868113	0.813733	17141	0.965055	No
Heart-AtrialAppendage	369	IFITM10	ENSG00000244242.1	11	1732410	1750591	-0.00451957	0.00579682	0.43612	17141	0.866922	No
Heart-AtrialAppendage	369	CTSD	ENSG00000117984.13	11	1752752	1764573	-0.00145329	0.00294034	0.621436	17141	0.922185	No
Heart-AtrialAppendage	369	TNNI2	ENSG00000130598.15	11	1838989	1841680	0.0198555	0.0112052	0.0772747	17141	0.599253	No
Heart-AtrialAppendage	369	LSP1	ENSG00000130592.15	11	1852970	1892267	0.00270117	0.00570577	0.636218	17141	0.925075	No
Heart-AtrialAppendage	369	PRR33	ENSG00000283787.1	11	1888577	1891772	0.00396341	0.00705385	0.574561	17141	0.910645	No
Heart-AtrialAppendage	369	TNNT3	ENSG00000130595.17	11	1919562	1938706	0.0103106	0.00912857	0.259473	17141	0.780849	No
Heart-AtrialAppendage	369	MRPL23	ENSG00000214026.10	11	1947278	1972793	0.0012404	0.00819722	0.879811	17141	0.979055	No
Heart-AtrialAppendage	369	IGF2	ENSG00000167244.18	11	2129112	2141238	0.0123015	0.00693224	0.0768526	17141	0.598775	No
Heart-AtrialAppendage	369	INS	ENSG00000254647.6	11	2159779	2161341	0.00309357	0.0174193	0.859146	17141	0.975208	No
Heart-AtrialAppendage	369	ASCL2	ENSG00000183734.4	11	2268495	2270952	0.00440827	0.0138412	0.750306	17141	0.953188	No
Heart-AtrialAppendage	369	C11orf21	ENSG00000110665.11	11	2295645	2303049	0.000375048	0.00530129	0.94364	17141	0.991115	No
Heart-AtrialAppendage	369	TSPAN32	ENSG00000064201.15	11	2302061	2318200	0.00857545	0.0049775	0.085808	17141	0.615769	No
Heart-AtrialAppendage	369	CD81	ENSG00000110651.11	11	2376177	2397419	0.00248459	0.00192532	0.197743	17141	0.739264	No
Heart-AtrialAppendage	369	TSSC4	ENSG00000184281.14	11	2400488	2403878	-0.00153404	0.00194722	0.431345	17141	0.865058	No
Heart-AtrialAppendage	369	KCNQ1	ENSG00000053918.15	11	2444684	2849109	-0.000279513	0.00341823	0.934876	17141	0.990162	No
Heart-AtrialAppendage	369	CDKN1C	ENSG00000129757.12	11	2883213	2885881	-0.00170211	0.00545687	0.755288	17141	0.95462	No
Heart-AtrialAppendage	369	SLC22A18AS	ENSG00000254827.5	11	2887780	2903740	0.00107021	0.0100165	0.914975	17141	0.986779	No
Heart-AtrialAppendage	369	SLC22A18	ENSG00000110628.13	11	2899791	2925246	0.00231873	0.00362094	0.522357	17141	0.895604	No
Heart-AtrialAppendage	369	PHLDA2	ENSG00000181649.5	11	2928273	2929455	0.0194597	0.00749989	0.00986989	17141	0.35692	No
Heart-AtrialAppendage	369	NAP1L4	ENSG00000205531.12	11	2944431	2992377	0.000845049	0.00124596	0.498076	17141	0.886003	No
Heart-AtrialAppendage	369	CARS	ENSG00000110619.17	11	3000922	3057613	-0.00126787	0.00246319	0.60707	17141	0.919402	No
Heart-AtrialAppendage	369	OSBPL5	ENSG00000021762.19	11	3087116	3165770	0.000923518	0.0021709	0.670803	17141	0.93458	No
Heart-AtrialAppendage	369	MRGPRE	ENSG00000184350.9	11	3227698	3232386	-0.0153288	0.0170744	0.369933	17141	0.837984	No
Heart-AtrialAppendage	369	ZNF195	ENSG00000005801.16	11	3339261	3379222	-0.000752691	0.00265592	0.777038	17141	0.957941	No
Heart-AtrialAppendage	369	ART5	ENSG00000167311.13	11	3638503	3642316	-0.00289328	0.00870863	0.739915	17141	0.951161	No
Heart-AtrialAppendage	369	CHRNA10	ENSG00000129749.3	11	3665587	3669941	-0.001962	0.0079256	0.804627	17141	0.963144	No
Heart-AtrialAppendage	369	NUP98	ENSG00000110713.15	11	3671083	3797792	-0.00109604	0.00154725	0.479183	17141	0.881085	No
Heart-AtrialAppendage	369	PGAP2	ENSG00000148985.19	11	3797819	3826371	-0.000779548	0.00242845	0.748399	17141	0.952546	No
Heart-AtrialAppendage	369	RHOG	ENSG00000177105.9	11	3826978	3840983	-0.00347749	0.0018686	0.0635869	17141	0.574864	No
Heart-AtrialAppendage	369	STIM1	ENSG00000167323.11	11	3854659	4093210	0.00173855	0.00216569	0.422659	17141	0.861755	No
Heart-AtrialAppendage	369	RRM1	ENSG00000167325.14	11	4094707	4138876	-0.00206426	0.00220682	0.350234	17141	0.827642	No
Heart-AtrialAppendage	369	TRIM21	ENSG00000132109.9	11	4384897	4393696	-0.00777927	0.00281878	0.00609062	17141	0.314993	No
Heart-AtrialAppendage	369	TRIM68	ENSG00000167333.12	11	4598672	4608259	-0.00320286	0.00222591	0.15108	17141	0.696453	No
Heart-AtrialAppendage	369	OR51E1	ENSG00000180785.8	11	4643420	4655488	0.0136141	0.0122975	0.269034	17141	0.784013	No
Heart-AtrialAppendage	369	OR51E2	ENSG00000167332.7	11	4680171	4697854	0.00692063	0.0181429	0.703101	17141	0.941953	No
Heart-AtrialAppendage	369	HBB	ENSG00000244734.3	11	5225464	5229395	0.019226	0.0154603	0.214496	17141	0.750941	No
Heart-AtrialAppendage	369	HBD	ENSG00000223609.7	11	5232678	5235370	0.0132029	0.0299421	0.659526	17141	0.93215	No
Heart-AtrialAppendage	369	HBG1	ENSG00000213934.6	11	5248083	5249892	-0.0227245	0.0186449	0.223746	17141	0.755833	No
Heart-AtrialAppendage	369	HBG2	ENSG00000196565.13	11	5253190	5645789	0.00469645	0.015752	0.765768	17141	0.955479	No
Heart-AtrialAppendage	369	HBE1	ENSG00000213931.5	11	5268345	5281951	-0.00952314	0.0152398	0.532458	17141	0.898074	No
Heart-AtrialAppendage	369	UBQLNL	ENSG00000175518.6	11	5514393	5516705	0.00602053	0.0072623	0.407668	17141	0.854457	No
Heart-AtrialAppendage	369	TRIM6	ENSG00000121236.20	11	5596109	5612958	0.00317164	0.0060823	0.602384	17141	0.918868	No
Heart-AtrialAppendage	369	TRIM34	ENSG00000258659.6	11	5619764	5644398	-7.14081e-05	0.00337728	0.983143	17141	0.99674	No
Heart-AtrialAppendage	369	TRIM5	ENSG00000132256.18	11	5663557	5938619	-0.00161206	0.00307788	0.600782	17141	0.917881	No
Heart-AtrialAppendage	369	TRIM22	ENSG00000132274.15	11	5689689	5736516	-0.00135371	0.00417706	0.746072	17141	0.952054	No
Heart-AtrialAppendage	369	OR52N4	ENSG00000181074.3	11	5754693	5755729	-0.0162559	0.0118141	0.169717	17141	0.711973	No
Heart-AtrialAppendage	369	RP11-290F24.6	ENSG00000267940.1	11	6201901	6203253	-0.0137263	0.00911377	0.132951	17141	0.676236	No
Heart-AtrialAppendage	369	C11orf42	ENSG00000180878.2	11	6205566	6211132	-0.0415652	0.0153094	0.00695855	17141	0.330156	No
Heart-AtrialAppendage	369	FAM160A2	ENSG00000051009.10	11	6211335	6234711	-0.0019498	0.00193631	0.314652	17141	0.810137	No
Heart-AtrialAppendage	369	CNGA4	ENSG00000132259.12	11	6234765	6244429	-0.00740487	0.0156517	0.636437	17141	0.925075	No
Heart-AtrialAppendage	369	PRKCDBP	ENSG00000170955.9	11	6318946	6320647	0.00636044	0.00382239	0.097016	17141	0.633104	No
Heart-AtrialAppendage	369	RP11-304C12.5	ENSG00000282556.1	11	6323554	6324023	0.0194816	0.00934787	0.0378849	17141	0.50654	No
Heart-AtrialAppendage	369	SMPD1	ENSG00000166311.9	11	6390431	6394998	-1.05844e-05	0.00201957	0.995821	17141	0.998876	No
Heart-AtrialAppendage	369	APBB1	ENSG00000166313.18	11	6395124	6419414	-0.00115425	0.00204601	0.573018	17141	0.910551	No
Heart-AtrialAppendage	369	HPX	ENSG00000110169.10	11	6431049	6442617	-0.000957801	0.00721509	0.894468	17141	0.981942	No
Heart-AtrialAppendage	369	TRIM3	ENSG00000110171.19	11	6448614	6474459	-0.00187076	0.00156797	0.233641	17141	0.763267	No
Heart-AtrialAppendage	369	ARFIP2	ENSG00000132254.12	11	6474683	6481446	-0.00147552	0.00163069	0.366175	17141	0.835927	No
Heart-AtrialAppendage	369	TIMM10B	ENSG00000132286.11	11	6481480	6484679	-3.83267e-05	0.00205078	0.9851	17141	0.997319	No
Heart-AtrialAppendage	369	DNHD1	ENSG00000179532.12	11	6497296	6572022	0.0033749	0.00284443	0.236239	17141	0.76461	No
Heart-AtrialAppendage	369	RRP8	ENSG00000132275.10	11	6595075	6603620	0.000728605	0.00197428	0.712316	17141	0.943858	No
Heart-AtrialAppendage	369	ILK	ENSG00000166333.13	11	6603708	6610841	9.26539e-06	0.00176677	0.995819	17141	0.998876	No
Heart-AtrialAppendage	369	TAF10	ENSG00000166337.9	11	6610875	6612667	0.00257555	0.00215382	0.232589	17141	0.762879	No
Heart-AtrialAppendage	369	TPP1	ENSG00000166340.15	11	6612763	6619366	0.00600746	0.00204231	0.00348558	17141	0.268294	No
Heart-AtrialAppendage	369	DCHS1	ENSG00000166341.7	11	6621323	6655854	-0.00208841	0.00365869	0.568499	17141	0.908524	No
Heart-AtrialAppendage	369	MRPL17	ENSG00000158042.8	11	6680782	6683401	-0.00120963	0.00200491	0.546683	17141	0.901288	No
Heart-AtrialAppendage	369	ZNF215	ENSG00000149054.15	11	6927662	6988930	0.00737927	0.00579711	0.203898	17141	0.744324	No
Heart-AtrialAppendage	369	ZNF214	ENSG00000149050.9	11	6999318	7020368	-0.00338246	0.00584506	0.563177	17141	0.906849	No
Heart-AtrialAppendage	369	SYT9	ENSG00000170743.16	11	7238778	7469042	-0.000768899	0.0124758	0.950892	17141	0.991583	No
Heart-AtrialAppendage	369	OLFML1	ENSG00000183801.7	11	7485388	7511377	0.00635517	0.00413938	0.125623	17141	0.667984	No
Heart-AtrialAppendage	369	PPFIBP2	ENSG00000166387.11	11	7513298	7657127	-0.000647489	0.00288513	0.82256	17141	0.966569	No
Heart-AtrialAppendage	369	CYB5R2	ENSG00000166394.14	11	7665100	7677222	-0.00764463	0.00387645	0.0493952	17141	0.544473	No
Heart-AtrialAppendage	369	EIF3F	ENSG00000175390.13	11	7970251	8001862	-0.000718718	0.00164384	0.662226	17141	0.932344	No
Heart-AtrialAppendage	369	TUB	ENSG00000166402.8	11	8019244	8106092	0.00230934	0.00320458	0.471617	17141	0.878443	No
Heart-AtrialAppendage	369	RIC3	ENSG00000166405.14	11	8106113	8169055	-0.00148104	0.00365136	0.685278	17141	0.937383	No
Heart-AtrialAppendage	369	LMO1	ENSG00000166407.13	11	8224304	8268716	-0.0248493	0.0159117	0.11927	17141	0.662214	No
Heart-AtrialAppendage	369	STK33	ENSG00000130413.15	11	8391868	8594289	-0.000942779	0.00322655	0.770313	17141	0.956066	No
Heart-AtrialAppendage	369	TRIM66	ENSG00000166436.15	11	8612037	8671866	0.00134042	0.00461188	0.771497	17141	0.956361	No
Heart-AtrialAppendage	369	RPL27A	ENSG00000166441.12	11	8682411	8714759	0.00154634	0.00192022	0.4212	17141	0.86034	No
Heart-AtrialAppendage	369	ST5	ENSG00000166444.18	11	8693351	8910951	0.000911896	0.00294775	0.757239	17141	0.954747	No
Heart-AtrialAppendage	369	AKIP1	ENSG00000166452.11	11	8911139	8920075	0.000804232	0.00170731	0.6379	17141	0.925768	No
Heart-AtrialAppendage	369	TMEM9B	ENSG00000175348.10	11	8947294	8964674	0.000502339	0.00162348	0.757186	17141	0.954747	No
Heart-AtrialAppendage	369	NRIP3	ENSG00000175352.10	11	8980576	9004049	-0.00495627	0.00512719	0.334385	17141	0.822102	No
Heart-AtrialAppendage	369	SCUBE2	ENSG00000175356.12	11	9020391	9138114	0.0104921	0.00730382	0.151755	17141	0.696812	No
Heart-AtrialAppendage	369	DENND5A	ENSG00000184014.7	11	9138825	9265390	0.00105702	0.00164023	0.51972	17141	0.894483	No
Heart-AtrialAppendage	369	TMEM41B	ENSG00000166471.10	11	9280654	9314780	0.00101753	0.00246199	0.679644	17141	0.936331	No
Heart-AtrialAppendage	369	IPO7	ENSG00000205339.9	11	9384622	9448126	-0.00112184	0.00198846	0.573	17141	0.910551	No
Heart-AtrialAppendage	369	ZNF143	ENSG00000166478.9	11	9460703	9528524	-0.00192202	0.00236478	0.416907	17141	0.859402	No
Heart-AtrialAppendage	369	WEE1	ENSG00000166483.10	11	9573681	9593457	-0.00669625	0.00384961	0.0828406	17141	0.608131	No
Heart-AtrialAppendage	369	SWAP70	ENSG00000133789.14	11	9664077	9752991	0.00474065	0.00226162	0.0367949	17141	0.503755	No
Heart-AtrialAppendage	369	RP11-540A21.2	ENSG00000245522.2	11	9754770	9759533	0.0118927	0.0127169	0.350342	17141	0.827642	No
Heart-AtrialAppendage	369	SBF2	ENSG00000133812.15	11	9778667	10294207	0.00377495	0.00164844	0.0226201	17141	0.442143	No
Heart-AtrialAppendage	369	ADM	ENSG00000148926.9	11	10304680	10307397	-0.00278772	0.00707898	0.693969	17141	0.938973	No
Heart-AtrialAppendage	369	AMPD3	ENSG00000133805.15	11	10308313	10507579	0.00679378	0.00450744	0.13266	17141	0.675237	No
Heart-AtrialAppendage	369	MTRNR2L8	ENSG00000255823.4	11	10507887	10509189	-0.0061833	0.0116399	0.595608	17141	0.916703	No
Heart-AtrialAppendage	369	RNF141	ENSG00000110315.6	11	10511678	10541230	-0.00365945	0.00196973	0.0640387	17141	0.57606	No
Heart-AtrialAppendage	369	LYVE1	ENSG00000133800.8	11	10556966	10611689	0.00168374	0.00648718	0.795366	17141	0.96109	No
Heart-AtrialAppendage	369	MRVI1	ENSG00000072952.18	11	10573091	10693988	0.00695018	0.00565178	0.219631	17141	0.753701	No
Heart-AtrialAppendage	369	CTR9	ENSG00000198730.7	11	10750987	10779743	0.000768568	0.00182807	0.674435	17141	0.934975	No
Heart-AtrialAppendage	369	EIF4G2	ENSG00000110321.16	11	10797050	10809110	0.00203952	0.00138515	0.141815	17141	0.687284	No
Heart-AtrialAppendage	369	ZBED5	ENSG00000236287.7	11	10812074	10858258	0.000836766	0.00190483	0.660727	17141	0.932344	No
Heart-AtrialAppendage	369	CTD-2003C8.2	ENSG00000250041.2	11	10884885	10899322	0.0214577	0.0151408	0.157319	17141	0.706462	No
Heart-AtrialAppendage	369	GALNT18	ENSG00000110328.5	11	11270876	11622005	0.000812118	0.0037506	0.828702	17141	0.967489	No
Heart-AtrialAppendage	369	CSNK2A3	ENSG00000254598.2	11	11351942	11353357	0.0172613	0.0125319	0.16928	17141	0.711359	No
Heart-AtrialAppendage	369	USP47	ENSG00000170242.17	11	11841423	11959323	0.000443745	0.00206812	0.830233	17141	0.967523	No
Heart-AtrialAppendage	369	DKK3	ENSG00000050165.17	11	11963106	12009769	-0.00060325	0.00357921	0.866255	17141	0.976516	No
Heart-AtrialAppendage	369	RP13-631K18.2	ENSG00000254486.1	11	12030875	12061785	0.0205861	0.0190827	0.281435	17141	0.790805	No
Heart-AtrialAppendage	369	MICAL2	ENSG00000133816.13	11	12094008	12263789	-0.000891495	0.00303239	0.768941	17141	0.956066	No
Heart-AtrialAppendage	369	MICALCL	ENSG00000133808.4	11	12276080	12359144	0.000807029	0.00890263	0.927822	17141	0.988742	No
Heart-AtrialAppendage	369	PARVA	ENSG00000197702.11	11	12377185	12530801	2.789e-05	0.00208782	0.98935	17141	0.998606	No
Heart-AtrialAppendage	369	RP11-51B23.3	ENSG00000254847.1	11	12538083	12540967	0.000668775	0.0117396	0.954604	17141	0.991902	No
Heart-AtrialAppendage	369	TEAD1	ENSG00000187079.16	11	12674591	12944483	-0.00310407	0.00211629	0.14335	17141	0.689353	No
Heart-AtrialAppendage	369	RASSF10	ENSG00000189431.7	11	13009577	13012106	0.0321821	0.0144862	0.0269572	17141	0.459102	No
Heart-AtrialAppendage	369	ARNTL	ENSG00000133794.17	11	13276652	13387266	0.00835333	0.00809573	0.302876	17141	0.803852	No
Heart-AtrialAppendage	369	BTBD10	ENSG00000148925.10	11	13388001	13463297	-0.00088172	0.00171132	0.606723	17141	0.919201	No
Heart-AtrialAppendage	369	FAR1	ENSG00000197601.12	11	13668670	13732346	0.00288429	0.00183249	0.116405	17141	0.657887	No
Heart-AtrialAppendage	369	SPON1	ENSG00000262655.3	11	13962689	14267884	0.000565739	0.00602245	0.925212	17141	0.988473	No
Heart-AtrialAppendage	369	RRAS2	ENSG00000133818.13	11	14277926	14364506	-0.00239828	0.00290438	0.409516	17141	0.855665	No
Heart-AtrialAppendage	369	COPB1	ENSG00000129083.12	11	14443440	14500027	-0.00083463	0.00140021	0.551513	17141	0.902395	No
Heart-AtrialAppendage	369	PSMA1	ENSG00000129084.17	11	14504874	14643635	-0.000191029	0.00137461	0.889555	17141	0.980632	No
Heart-AtrialAppendage	369	PDE3B	ENSG00000152270.8	11	14643723	14872044	0.00121683	0.00452477	0.788147	17141	0.959884	No
Heart-AtrialAppendage	369	CYP2R1	ENSG00000186104.10	11	14877440	14892252	0.000368845	0.00290172	0.898925	17141	0.982453	No
Heart-AtrialAppendage	369	CALCA	ENSG00000110680.12	11	14966668	14972354	0.0176421	0.0175358	0.315086	17141	0.810458	No
Heart-AtrialAppendage	369	INSC	ENSG00000188487.11	11	15112424	15247208	-0.00111011	0.00643035	0.863038	17141	0.976048	No
Heart-AtrialAppendage	369	RP11-531H8.2	ENSG00000254789.2	11	15571819	15622403	-0.00374397	0.0190366	0.844199	17141	0.970846	No
Heart-AtrialAppendage	369	SOX6	ENSG00000110693.17	11	15966449	16739591	0.00650075	0.00296444	0.0289774	17141	0.463048	No
Heart-AtrialAppendage	369	C11orf58	ENSG00000110696.9	11	16613132	16756881	-1.08848e-06	0.00131812	0.999342	17141	0.999808	No
Heart-AtrialAppendage	369	PLEKHA7	ENSG00000166689.15	11	16777317	17014443	-0.00603134	0.00640353	0.34691	17141	0.827401	No
Heart-AtrialAppendage	369	RPS13	ENSG00000110700.6	11	17074389	17077729	0.00177444	0.00171958	0.302838	17141	0.803852	No
Heart-AtrialAppendage	369	PIK3C2A	ENSG00000011405.13	11	17077788	17207983	5.6113e-05	0.00169843	0.973663	17141	0.994774	No
Heart-AtrialAppendage	369	NUCB2	ENSG00000070081.15	11	17208153	17349974	0.00322031	0.00252436	0.202917	17141	0.743205	No
Heart-AtrialAppendage	369	NCR3LG1	ENSG00000188211.8	11	17351726	17377341	0.000173249	0.00477295	0.971066	17141	0.994269	No
Heart-AtrialAppendage	369	KCNJ11	ENSG00000187486.5	11	17385859	17389331	-0.0128147	0.00395753	0.00131965	17141	0.198422	No
Heart-AtrialAppendage	369	ABCC8	ENSG00000006071.12	11	17392885	17476845	-0.00257144	0.00949963	0.786791	17141	0.959865	No
Heart-AtrialAppendage	369	USH1C	ENSG00000006611.15	11	17493895	17544416	-0.0353734	0.0135401	0.00937957	17141	0.351644	No
Heart-AtrialAppendage	369	SERGEF	ENSG00000129158.10	11	17788048	18013162	2.22012e-05	0.00200988	0.991193	17141	0.998606	No
Heart-AtrialAppendage	369	TPH1	ENSG00000129167.9	11	18017564	18042426	-0.00287909	0.00583721	0.622162	17141	0.922301	No
Heart-AtrialAppendage	369	SAAL1	ENSG00000166788.9	11	18069935	18106091	-0.00403502	0.00231632	0.0823947	17141	0.607904	No
Heart-AtrialAppendage	369	SAA2	ENSG00000134339.8	11	18239223	18248643	-0.0519352	0.0204864	0.0116801	17141	0.377753	No
Heart-AtrialAppendage	369	SAA1	ENSG00000173432.10	11	18266174	18269977	-0.0256021	0.0166843	0.125818	17141	0.667984	No
Heart-AtrialAppendage	369	HPS5	ENSG00000110756.17	11	18278668	18322198	0.00190383	0.00218815	0.384866	17141	0.844144	No
Heart-AtrialAppendage	369	GTF2H1	ENSG00000110768.11	11	18322295	18367044	-0.00261926	0.00185752	0.159412	17141	0.707062	No
Heart-AtrialAppendage	369	LDHA	ENSG00000134333.13	11	18394388	18408425	0.000131375	0.00296329	0.964664	17141	0.993409	No
Heart-AtrialAppendage	369	LDHC	ENSG00000166796.11	11	18412307	18452058	-0.0123035	0.0258266	0.634099	17141	0.925075	No
Heart-AtrialAppendage	369	LDHAL6A	ENSG00000166800.9	11	18455824	18479600	-0.00250308	0.0158018	0.87423	17141	0.97761	No
Heart-AtrialAppendage	369	TSG101	ENSG00000074319.12	11	18468336	18527232	-0.0014345	0.00134615	0.287333	17141	0.793602	No
Heart-AtrialAppendage	369	UEVLD	ENSG00000151116.16	11	18529609	18588747	-0.00122262	0.00176978	0.490133	17141	0.883409	No
Heart-AtrialAppendage	369	SPTY2D1-AS1	ENSG00000247595.4	11	18588781	18610255	-0.00319246	0.00404918	0.430987	17141	0.864945	No
Heart-AtrialAppendage	369	SPTY2D1	ENSG00000179119.14	11	18606401	18634791	-0.00278006	0.00257435	0.280933	17141	0.790455	No
Heart-AtrialAppendage	369	TMEM86A	ENSG00000151117.8	11	18693122	18704785	-0.00524311	0.00469685	0.265065	17141	0.783358	No
Heart-AtrialAppendage	369	IGSF22	ENSG00000179057.13	11	18705418	18726230	-0.0119516	0.00567481	0.0359158	17141	0.501444	No
Heart-AtrialAppendage	369	PTPN5	ENSG00000110786.17	11	18727928	18792721	-0.038286	0.0155	0.0139889	17141	0.391124	No
Heart-AtrialAppendage	369	ZDHHC13	ENSG00000177054.13	11	19117099	19176415	-0.00262226	0.00265529	0.324057	17141	0.814245	No
Heart-AtrialAppendage	369	CSRP3	ENSG00000129170.8	11	19182030	19210573	-0.0076219	0.00514672	0.139535	17141	0.68396	No
Heart-AtrialAppendage	369	E2F8	ENSG00000129173.12	11	19224063	19241620	0.0113331	0.00714659	0.113695	17141	0.656075	No
Heart-AtrialAppendage	369	RP11-428C19.5	ENSG00000255160.5	11	19299883	19308358	-0.0105445	0.0079468	0.185418	17141	0.730296	No
Heart-AtrialAppendage	369	NAV2	ENSG00000166833.19	11	19350724	20121598	0.00942639	0.00424778	0.0271238	17141	0.459102	No
Heart-AtrialAppendage	369	RP11-359E10.1	ENSG00000270607.1	11	19710934	19712619	0.0110116	0.00669944	0.101151	17141	0.640018	No
Heart-AtrialAppendage	369	HTATIP2	ENSG00000109854.13	11	20363685	20383783	0.000106655	0.00277839	0.969401	17141	0.994244	No
Heart-AtrialAppendage	369	PRMT3	ENSG00000185238.12	11	20387530	20509294	0.00284492	0.00218533	0.193839	17141	0.734276	No
Heart-AtrialAppendage	369	ANO5	ENSG00000171714.10	11	22193176	22283357	-0.00872627	0.00329091	0.00837795	17141	0.344622	No
Heart-AtrialAppendage	369	FANCF	ENSG00000183161.4	11	22622519	22626787	-0.00530819	0.00300193	0.0778968	17141	0.600913	No
Heart-AtrialAppendage	369	GAS2	ENSG00000148935.10	11	22666583	22813055	0.00054331	0.00390644	0.889467	17141	0.980599	No
Heart-AtrialAppendage	369	SVIP	ENSG00000198168.8	11	22813799	22830299	-0.00354708	0.00237494	0.136202	17141	0.679578	No
Heart-AtrialAppendage	369	RP11-266A24.1	ENSG00000255418.5	11	23164900	23203161	-0.000418453	0.0133026	0.974924	17141	0.995108	No
Heart-AtrialAppendage	369	ANO3	ENSG00000134343.12	11	26309599	26663288	0.0159323	0.0100381	0.113381	17141	0.655912	No
Heart-AtrialAppendage	369	SLC5A12	ENSG00000148942.14	11	26667019	26723427	-0.000865675	0.0148578	0.953572	17141	0.991902	No
Heart-AtrialAppendage	369	FIBIN	ENSG00000176971.3	11	26994184	26996121	-0.0105117	0.00655274	0.109587	17141	0.65314	No
Heart-AtrialAppendage	369	CCDC34	ENSG00000109881.16	11	27330827	27363868	0.00466994	0.0043735	0.286361	17141	0.793539	No
Heart-AtrialAppendage	369	LGR4	ENSG00000205213.13	11	27365961	27472775	0.00758809	0.00342496	0.0273724	17141	0.459387	No
Heart-AtrialAppendage	369	LIN7C	ENSG00000148943.11	11	27494576	27506773	0.00113443	0.00213127	0.594873	17141	0.916585	No
Heart-AtrialAppendage	369	BDNF	ENSG00000176697.18	11	27654893	27722058	0.00210327	0.00893577	0.814056	17141	0.965055	No
Heart-AtrialAppendage	369	KIF18A	ENSG00000121621.6	11	28020620	28108247	-0.0123822	0.0117655	0.293342	17141	0.796783	No
Heart-AtrialAppendage	369	METTL15	ENSG00000169519.20	11	28108309	28527041	0.000735542	0.00201691	0.715567	17141	0.944989	No
Heart-AtrialAppendage	369	LINC01616	ENSG00000261340.1	11	29980113	29982392	-0.00794348	0.0165138	0.630805	17141	0.924551	No
Heart-AtrialAppendage	369	KCNA4	ENSG00000182255.6	11	30009741	30017023	-0.018794	0.011563	0.104996	17141	0.644069	No
Heart-AtrialAppendage	369	ARL14EP	ENSG00000152219.4	11	30323051	30338227	-0.000985163	0.0017291	0.569213	17141	0.908949	No
Heart-AtrialAppendage	369	MPPED2	ENSG00000066382.16	11	30384493	30586872	0.0110514	0.00498323	0.027221	17141	0.459102	No
Heart-AtrialAppendage	369	DNAJC24	ENSG00000170946.14	11	31369840	31431849	-0.00184988	0.00245929	0.452441	17141	0.873899	No
Heart-AtrialAppendage	369	IMMP1L	ENSG00000148950.9	11	31432401	31509645	0.00218045	0.00228211	0.340014	17141	0.825975	No
Heart-AtrialAppendage	369	ELP4	ENSG00000109911.18	11	31509700	31790328	-0.00287591	0.00216267	0.184458	17141	0.729532	No
Heart-AtrialAppendage	369	RCN1	ENSG00000049449.8	11	31816384	32105755	-0.00164665	0.00250967	0.51218	17141	0.893584	No
Heart-AtrialAppendage	369	WT1	ENSG00000184937.13	11	32387775	32435517	0.0191489	0.00608326	0.00178754	17141	0.22507	No
Heart-AtrialAppendage	369	EIF3M	ENSG00000149100.12	11	32583798	32606262	-0.00100997	0.00133248	0.448989	17141	0.872379	No
Heart-AtrialAppendage	369	PRRG4	ENSG00000135378.3	11	32829943	32858123	-0.00111736	0.00471581	0.812843	17141	0.964772	No
Heart-AtrialAppendage	369	QSER1	ENSG00000060749.14	11	32893178	32993316	0.000761822	0.00178443	0.669696	17141	0.93458	No
Heart-AtrialAppendage	369	DEPDC7	ENSG00000121690.10	11	33015864	33033582	0.00222982	0.00653672	0.733218	17141	0.949825	No
Heart-AtrialAppendage	369	TCP11L1	ENSG00000176148.15	11	33039417	33105943	0.00110031	0.00273329	0.68752	17141	0.937434	No
Heart-AtrialAppendage	369	LINC00294	ENSG00000280798.1	11	33076461	33079454	0.00144218	0.00268548	0.591592	17141	0.915354	No
Heart-AtrialAppendage	369	CSTF3	ENSG00000176102.11	11	33084584	33162371	0.00332122	0.00213027	0.119893	17141	0.663228	No
Heart-AtrialAppendage	369	HIPK3	ENSG00000110422.11	11	33256672	33357023	-0.00107248	0.00211753	0.612846	17141	0.92107	No
Heart-AtrialAppendage	369	KIAA1549L	ENSG00000110427.14	11	33542072	33674102	-0.00114759	0.014019	0.934806	17141	0.990162	No
Heart-AtrialAppendage	369	C11orf91	ENSG00000205177.6	11	33699541	33700801	0.0142943	0.0142136	0.315271	17141	0.810592	No
Heart-AtrialAppendage	369	CD59	ENSG00000085063.14	11	33702668	33736445	0.002575	0.00219841	0.242282	17141	0.768069	No
Heart-AtrialAppendage	369	FBXO3	ENSG00000110429.13	11	33740939	33774543	-0.000901438	0.00168413	0.592817	17141	0.916117	No
Heart-AtrialAppendage	369	LMO2	ENSG00000135363.11	11	33858576	33892289	-0.00109087	0.0041791	0.794224	17141	0.96109	No
Heart-AtrialAppendage	369	CAPRIN1	ENSG00000135387.20	11	34051683	34101156	0.00252072	0.00121938	0.0394543	17141	0.5149	No
Heart-AtrialAppendage	369	NAT10	ENSG00000135372.8	11	34105602	34147670	-0.00299813	0.00168955	0.0768548	17141	0.598775	No
Heart-AtrialAppendage	369	ABTB2	ENSG00000166016.5	11	34150988	34358008	0.0019197	0.0048539	0.692719	17141	0.938722	No
Heart-AtrialAppendage	369	CAT	ENSG00000121691.4	11	34438925	34472062	0.00296218	0.00396747	0.4558	17141	0.874502	No
Heart-AtrialAppendage	369	APIP	ENSG00000149089.12	11	34853094	34916499	0.00172968	0.00356572	0.627922	17141	0.923621	No
Heart-AtrialAppendage	369	PDHX	ENSG00000110435.11	11	34915829	35020591	-0.00200943	0.00214622	0.349788	17141	0.827642	No
Heart-AtrialAppendage	369	CD44	ENSG00000026508.17	11	35138870	35232402	-0.00193931	0.00366028	0.596571	17141	0.916868	No
Heart-AtrialAppendage	369	SLC1A2	ENSG00000110436.11	11	35251206	35420063	-0.0138117	0.00904448	0.12765	17141	0.667984	No
Heart-AtrialAppendage	369	PAMR1	ENSG00000149090.11	11	35431823	35530300	-0.0140623	0.00661591	0.0342481	17141	0.491126	No
Heart-AtrialAppendage	369	FJX1	ENSG00000179431.6	11	35618419	35620868	0.00662037	0.00587598	0.260655	17141	0.780849	No
Heart-AtrialAppendage	369	TRIM44	ENSG00000166326.6	11	35662805	35818007	-0.0016472	0.00135624	0.225367	17141	0.757323	No
Heart-AtrialAppendage	369	LDLRAD3	ENSG00000179241.12	11	35943981	36232136	-0.00286053	0.00364523	0.433146	17141	0.865851	No
Heart-AtrialAppendage	369	COMMD9	ENSG00000110442.11	11	36269284	36289449	-0.00201662	0.00194739	0.301134	17141	0.803388	No
Heart-AtrialAppendage	369	PRR5L	ENSG00000135362.13	11	36296288	36465204	0.00295015	0.00513029	0.565633	17141	0.907565	No
Heart-AtrialAppendage	369	TRAF6	ENSG00000175104.14	11	36487027	36510272	0.00199751	0.00254829	0.433654	17141	0.865851	No
Heart-AtrialAppendage	369	RAG1	ENSG00000166349.9	11	36510709	36590475	-0.00219589	0.00649178	0.735374	17141	0.950216	No
Heart-AtrialAppendage	369	C11orf74	ENSG00000166352.15	11	36594493	36659290	-0.00208808	0.00203328	0.305159	17141	0.805447	No
Heart-AtrialAppendage	369	LRRC4C	ENSG00000148948.7	11	40114203	41459773	0.00895527	0.0055452	0.107229	17141	0.648635	No
Heart-AtrialAppendage	369	API5	ENSG00000166181.12	11	43311963	43344529	0.00143835	0.00123435	0.244709	17141	0.769784	No
Heart-AtrialAppendage	369	TTC17	ENSG00000052841.14	11	43358932	43494933	0.00263068	0.00149143	0.0786355	17141	0.601985	No
Heart-AtrialAppendage	369	HSD17B12	ENSG00000149084.12	11	43680680	43855305	0.00277231	0.00389592	0.477194	17141	0.879998	No
Heart-AtrialAppendage	369	ALKBH3	ENSG00000166199.12	11	43880811	43920266	0.000920168	0.00279199	0.741921	17141	0.951443	No
Heart-AtrialAppendage	369	C11orf96	ENSG00000187479.5	11	43925342	43943786	-0.00174787	0.00602338	0.771851	17141	0.956361	No
Heart-AtrialAppendage	369	RP11-613D13.8	ENSG00000244953.1	11	43943884	43947206	0.0151408	0.0110374	0.171022	17141	0.712678	No
Heart-AtrialAppendage	369	ACCS	ENSG00000110455.13	11	44065925	44084214	-0.0100705	0.00518585	0.0529557	17141	0.549464	No
Heart-AtrialAppendage	369	EXT2	ENSG00000151348.13	11	44095549	44245429	0.00146419	0.00166659	0.380252	17141	0.842161	No
Heart-AtrialAppendage	369	CD82	ENSG00000085117.11	11	44564427	44620363	0.00295543	0.00434282	0.496622	17141	0.885437	No
Heart-AtrialAppendage	369	TSPAN18	ENSG00000157570.11	11	44726465	44932347	0.000790688	0.00270335	0.770091	17141	0.956066	No
Heart-AtrialAppendage	369	TP53I11	ENSG00000175274.18	11	44885903	44951306	-0.00227487	0.00425992	0.593672	17141	0.916559	No
Heart-AtrialAppendage	369	PRDM11	ENSG00000019485.13	11	45095806	45235110	0.000608237	0.00229182	0.790864	17141	0.960025	No
Heart-AtrialAppendage	369	SYT13	ENSG00000019505.7	11	45240301	45286319	-0.00450215	0.00774766	0.561552	17141	0.906447	No
Heart-AtrialAppendage	369	RP11-430H10.1	ENSG00000254427.1	11	45355371	45366121	-0.00653655	0.0122611	0.594297	17141	0.916585	No
Heart-AtrialAppendage	369	CHST1	ENSG00000175264.7	11	45648877	45665622	0.00404011	0.00518099	0.436042	17141	0.866922	No
Heart-AtrialAppendage	369	DKFZp779M0652	ENSG00000205106.4	11	45771432	45772358	0.00407103	0.0059711	0.495828	17141	0.885186	No
Heart-AtrialAppendage	369	SLC35C1	ENSG00000181830.8	11	45804072	45813015	-0.000871674	0.00225819	0.699729	17141	0.940595	No
Heart-AtrialAppendage	369	CRY2	ENSG00000121671.11	11	45847118	45883248	-0.00281233	0.00320942	0.381488	17141	0.842469	No
Heart-AtrialAppendage	369	MAPK8IP1	ENSG00000121653.11	11	45885651	45906465	-0.00127586	0.00337494	0.705633	17141	0.942436	No
Heart-AtrialAppendage	369	PEX16	ENSG00000121680.15	11	45909669	45918812	-0.00105155	0.00191998	0.584256	17141	0.912943	No
Heart-AtrialAppendage	369	LARGE2	ENSG00000165905.17	11	45921621	45929096	0.00492117	0.0132525	0.710611	17141	0.943781	No
Heart-AtrialAppendage	369	PHF21A	ENSG00000135365.15	11	45932566	46121178	0.00213992	0.0017437	0.220568	17141	0.754843	No
Heart-AtrialAppendage	369	CTD-2589M5.5	ENSG00000254639.1	11	46238382	46239267	0.0217807	0.0159877	0.173974	17141	0.71685	No
Heart-AtrialAppendage	369	CREB3L1	ENSG00000157613.10	11	46277661	46321422	-0.00234509	0.00471974	0.619597	17141	0.922185	No
Heart-AtrialAppendage	369	DGKZ	ENSG00000149091.15	11	46332905	46380554	0.00137479	0.00235609	0.559931	17141	0.905703	No
Heart-AtrialAppendage	369	MDK	ENSG00000110492.15	11	46380756	46383837	0.00649971	0.00537621	0.227495	17141	0.758839	No
Heart-AtrialAppendage	369	CHRM4	ENSG00000180720.7	11	46385098	46386608	-0.01311	0.0147081	0.373362	17141	0.840199	No
Heart-AtrialAppendage	369	AMBRA1	ENSG00000110497.14	11	46396414	46594125	-0.00208374	0.00173091	0.229471	17141	0.759774	No
Heart-AtrialAppendage	369	HARBI1	ENSG00000180423.4	11	46602861	46617909	-0.00410642	0.003847	0.286519	17141	0.793539	No
Heart-AtrialAppendage	369	ATG13	ENSG00000175224.16	11	46617527	46674818	-0.00373096	0.00184489	0.0439107	17141	0.527082	No
Heart-AtrialAppendage	369	ARHGAP1	ENSG00000175220.11	11	46677080	46700599	0.00456285	0.00292849	0.120124	17141	0.663327	No
Heart-AtrialAppendage	369	ZNF408	ENSG00000175213.2	11	46700818	46705912	-0.00196638	0.0032243	0.542351	17141	0.900308	No
Heart-AtrialAppendage	369	F2	ENSG00000180210.14	11	46719180	46739506	-0.00870412	0.0165322	0.59888	17141	0.917769	No
Heart-AtrialAppendage	369	CKAP5	ENSG00000175216.14	11	46743048	46846308	-0.000607821	0.00144699	0.674702	17141	0.934975	No
Heart-AtrialAppendage	369	LRP4	ENSG00000134569.9	11	46856868	46918642	0.000885688	0.00332831	0.790314	17141	0.959891	No
Heart-AtrialAppendage	369	C11orf49	ENSG00000149179.13	11	46936689	47164298	0.000426069	0.00201391	0.832572	17141	0.96796	No
Heart-AtrialAppendage	369	ARFGAP2	ENSG00000149182.14	11	47164386	47177125	-0.00385705	0.00155009	0.0133047	17141	0.385228	No
Heart-AtrialAppendage	369	PACSIN3	ENSG00000165912.15	11	47177525	47186443	-0.00635375	0.00261874	0.0157642	17141	0.402229	No
Heart-AtrialAppendage	369	DDB2	ENSG00000134574.11	11	47214465	47239240	0.000875767	0.00385091	0.820233	17141	0.96623	No
Heart-AtrialAppendage	369	ACP2	ENSG00000134575.9	11	47239302	47248906	0.000566601	0.0024282	0.815633	17141	0.965323	No
Heart-AtrialAppendage	369	NR1H3	ENSG00000025434.18	11	47248300	47269032	-0.00195461	0.00300009	0.515144	17141	0.894204	No
Heart-AtrialAppendage	369	MADD	ENSG00000110514.19	11	47269161	47330031	0.000290134	0.00230138	0.89975	17141	0.982453	No
Heart-AtrialAppendage	369	MYBPC3	ENSG00000134571.10	11	47331397	47352702	-0.00585723	0.00310519	0.0600933	17141	0.566278	No
Heart-AtrialAppendage	369	SPI1	ENSG00000066336.11	11	47354860	47378576	0.000910854	0.00302033	0.763157	17141	0.955214	No
Heart-AtrialAppendage	369	SLC39A13	ENSG00000165915.13	11	47407132	47416501	-0.000911577	0.00173348	0.599318	17141	0.917769	No
Heart-AtrialAppendage	369	PSMC3	ENSG00000165916.8	11	47418769	47426473	-0.00298146	0.0017128	0.0826248	17141	0.607904	No
Heart-AtrialAppendage	369	RAPSN	ENSG00000165917.9	11	47437757	47449178	0.0058354	0.0110894	0.599075	17141	0.917769	No
Heart-AtrialAppendage	369	CELF1	ENSG00000149187.17	11	47465944	47565335	-0.000821532	0.00173989	0.637098	17141	0.925176	No
Heart-AtrialAppendage	369	PTPMT1	ENSG00000110536.13	11	47565797	47572196	0.00182976	0.00287105	0.52434	17141	0.89666	No
Heart-AtrialAppendage	369	KBTBD4	ENSG00000123444.13	11	47573462	47579009	-0.00326272	0.00291145	0.263212	17141	0.78246	No
Heart-AtrialAppendage	369	NDUFS3	ENSG00000213619.9	11	47579016	47584562	-0.00218508	0.00197937	0.27039	17141	0.784046	No
Heart-AtrialAppendage	369	FAM180B	ENSG00000196666.4	11	47586693	47589194	0.0166786	0.0144289	0.248509	17141	0.77281	No
Heart-AtrialAppendage	369	C1QTNF4	ENSG00000172247.3	11	47589664	47594659	0.000476588	0.0083283	0.954399	17141	0.991902	No
Heart-AtrialAppendage	369	MTCH2	ENSG00000109919.9	11	47617315	47642623	-0.00172664	0.00175004	0.324512	17141	0.814774	No
Heart-AtrialAppendage	369	AGBL2	ENSG00000165923.15	11	47659591	47715389	-0.0064708	0.00809306	0.424519	17141	0.861958	No
Heart-AtrialAppendage	369	FNBP4	ENSG00000109920.12	11	47716517	47767443	-0.0010463	0.00188754	0.579717	17141	0.911879	No
Heart-AtrialAppendage	369	NUP160	ENSG00000030066.13	11	47778087	47848555	0.00106957	0.00151329	0.480174	17141	0.881206	No
Heart-AtrialAppendage	369	PTPRJ	ENSG00000149177.12	11	47980558	48170841	0.00520812	0.00311846	0.0958025	17141	0.631137	No
Heart-AtrialAppendage	369	FOLH1	ENSG00000086205.16	11	49146635	49208670	-0.0198062	0.00883804	0.025657	17141	0.453212	No
Heart-AtrialAppendage	369	LRRC55	ENSG00000183908.5	11	57181747	57191717	-0.00812894	0.0149242	0.586322	17141	0.913517	No
Heart-AtrialAppendage	369	APLNR	ENSG00000134817.10	11	57233577	57237314	-0.000229387	0.00735315	0.975131	17141	0.995108	No
Heart-AtrialAppendage	369	TNKS1BP1	ENSG00000149115.13	11	57299638	57324952	-0.00453071	0.0021922	0.0395001	17141	0.5149	No
Heart-AtrialAppendage	369	SSRP1	ENSG00000149136.8	11	57325985	57335877	-0.00367818	0.00148925	0.0139983	17141	0.391124	No
Heart-AtrialAppendage	369	P2RX3	ENSG00000109991.8	11	57338374	57370600	-0.0180624	0.0219524	0.411189	17141	0.857186	No
Heart-AtrialAppendage	369	PRG2	ENSG00000186652.9	11	57386794	57390657	0.00800382	0.0096113	0.405558	17141	0.853985	No
Heart-AtrialAppendage	369	SLC43A3	ENSG00000134802.17	11	57406954	57427580	-0.00930955	0.00300816	0.00212976	17141	0.230065	No
Heart-AtrialAppendage	369	RTN4RL2	ENSG00000186907.7	11	57460549	57476996	-0.00937204	0.00551043	0.0898798	17141	0.621723	No
Heart-AtrialAppendage	369	SLC43A1	ENSG00000149150.8	11	57484534	57515786	-0.00536525	0.00385834	0.165251	17141	0.707874	No
Heart-AtrialAppendage	369	TIMM10	ENSG00000134809.8	11	57528463	57530803	-0.0064481	0.00332043	0.0529527	17141	0.549464	No
Heart-AtrialAppendage	369	SMTNL1	ENSG00000214872.8	11	57542641	57550274	-0.0133439	0.0124336	0.283921	17141	0.792397	No
Heart-AtrialAppendage	369	UBE2L6	ENSG00000156587.15	11	57551656	57568284	-0.00283296	0.00308767	0.359513	17141	0.831488	No
Heart-AtrialAppendage	369	SERPING1	ENSG00000149131.15	11	57597387	57614853	-0.00349037	0.0027063	0.198007	17141	0.739264	No
Heart-AtrialAppendage	369	YPEL4	ENSG00000166793.10	11	57645087	57649944	0.00359692	0.0055411	0.51668	17141	0.894295	No
Heart-AtrialAppendage	369	CLP1	ENSG00000172409.5	11	57657016	57661868	-0.00676766	0.00368362	0.0670311	17141	0.581812	No
Heart-AtrialAppendage	369	ZDHHC5	ENSG00000156599.10	11	57667747	57701187	-0.000772091	0.00143054	0.589736	17141	0.915039	No
Heart-AtrialAppendage	369	MED19	ENSG00000156603.15	11	57703714	57712323	-0.00287837	0.00282812	0.309496	17141	0.807223	No
Heart-AtrialAppendage	369	TMX2	ENSG00000213593.9	11	57712600	57740973	-0.00124305	0.00172466	0.471549	17141	0.878443	No
Heart-AtrialAppendage	369	SELENOH	ENSG00000211450.9	11	57741250	57743513	-0.000637726	0.00215686	0.767656	17141	0.95575	No
Heart-AtrialAppendage	369	CTNND1	ENSG00000198561.13	11	57753243	57819546	0.0029919	0.00189795	0.115847	17141	0.657881	No
Heart-AtrialAppendage	369	LPXN	ENSG00000110031.12	11	58526871	58578220	0.000668882	0.00275756	0.808487	17141	0.963635	No
Heart-AtrialAppendage	369	ZFP91	ENSG00000186660.14	11	58579111	58621042	-0.00253651	0.00134994	0.0610845	17141	0.56914	No
Heart-AtrialAppendage	369	CNTF	ENSG00000242689.2	11	58622673	58625733	-0.00219995	0.00846535	0.795113	17141	0.96109	No
Heart-AtrialAppendage	369	GLYATL2	ENSG00000156689.6	11	58834065	58904215	0.00419001	0.0128906	0.745343	17141	0.951959	No
Heart-AtrialAppendage	369	FAM111B	ENSG00000189057.10	11	59107185	59127410	-0.00827381	0.0144692	0.567814	17141	0.90828	No
Heart-AtrialAppendage	369	AP001258.4	ENSG00000245571.6	11	59130133	59143015	-0.00733873	0.0042774	0.0871096	17141	0.616109	No
Heart-AtrialAppendage	369	FAM111A	ENSG00000166801.15	11	59142772	59155039	0.00107725	0.00232177	0.642955	17141	0.928248	No
Heart-AtrialAppendage	369	DTX4	ENSG00000110042.7	11	59171430	59208509	-0.00820487	0.00723214	0.257368	17141	0.779854	No
Heart-AtrialAppendage	369	MPEG1	ENSG00000197629.5	11	59208588	59212951	0.00691965	0.00605343	0.253787	17141	0.778384	No
Heart-AtrialAppendage	369	AP000442.4	ENSG00000255008.2	11	59561146	59566074	0.0115942	0.0149961	0.439961	17141	0.868812	No
Heart-AtrialAppendage	369	OSBP	ENSG00000110048.11	11	59574398	59616144	0.00259595	0.00182012	0.154695	17141	0.702639	No
Heart-AtrialAppendage	369	PATL1	ENSG00000166889.13	11	59636716	59668980	-0.00168545	0.00165731	0.309872	17141	0.807713	No
Heart-AtrialAppendage	369	STX3	ENSG00000166900.15	11	59755059	59805882	-0.00193129	0.0025194	0.44386	17141	0.870512	No
Heart-AtrialAppendage	369	MRPL16	ENSG00000166902.4	11	59806135	59810872	-0.000677795	0.00179468	0.705907	17141	0.942436	No
Heart-AtrialAppendage	369	TCN1	ENSG00000134827.7	11	59852800	59866575	0.0218657	0.0163074	0.180848	17141	0.726144	No
Heart-AtrialAppendage	369	MS4A3	ENSG00000149516.13	11	60056587	60071128	0.0217797	0.0182668	0.233954	17141	0.763267	No
Heart-AtrialAppendage	369	MS4A2	ENSG00000149534.8	11	60088261	60098466	0.00322034	0.014789	0.82775	17141	0.9673	No
Heart-AtrialAppendage	369	MS4A6A	ENSG00000110077.14	11	60172014	60184666	-0.00157365	0.0048105	0.743768	17141	0.951613	No
Heart-AtrialAppendage	369	MS4A4E	ENSG00000214787.9	11	60201253	60243088	0.00515922	0.00877075	0.55676	17141	0.90459	No
Heart-AtrialAppendage	369	MS4A4A	ENSG00000110079.16	11	60280541	60308972	-0.00104988	0.00597831	0.860699	17141	0.975486	No
Heart-AtrialAppendage	369	MS4A7	ENSG00000166927.12	11	60378482	60395951	0.00450516	0.00628117	0.473703	17141	0.878929	No
Heart-AtrialAppendage	369	MS4A14	ENSG00000166928.10	11	60396014	60417756	0.00518086	0.00937225	0.580765	17141	0.911879	No
Heart-AtrialAppendage	369	MS4A1	ENSG00000156738.17	11	60455752	60470760	0.0310525	0.0140799	0.028078	17141	0.462648	No
Heart-AtrialAppendage	369	CCDC86	ENSG00000110104.11	11	60842071	60850765	-0.00510634	0.00259659	0.0500308	17141	0.546194	No
Heart-AtrialAppendage	369	PTGDR2	ENSG00000183134.4	11	60851082	60855971	0.0298205	0.0171248	0.082506	17141	0.607904	No
Heart-AtrialAppendage	369	ZP1	ENSG00000149506.11	11	60867562	60875693	-0.000947227	0.014843	0.949153	17141	0.991583	No
Heart-AtrialAppendage	369	PRPF19	ENSG00000110107.8	11	60890730	60906588	-0.00258089	0.00154888	0.0965572	17141	0.632728	No
Heart-AtrialAppendage	369	TMEM109	ENSG00000110108.9	11	60913874	60923443	-0.000619816	0.00151401	0.682508	17141	0.936853	No
Heart-AtrialAppendage	369	TMEM132A	ENSG00000006118.14	11	60924463	60937083	0.00187523	0.00373286	0.615735	17141	0.92107	No
Heart-AtrialAppendage	369	SLC15A3	ENSG00000110446.10	11	60937160	60952530	-0.0021722	0.00309432	0.483152	17141	0.881767	No
Heart-AtrialAppendage	369	CD6	ENSG00000013725.14	11	60971680	61020377	0.0124059	0.00695965	0.0755335	17141	0.598775	No
Heart-AtrialAppendage	369	CD5	ENSG00000110448.10	11	61102395	61127852	0.00459674	0.00781254	0.556661	17141	0.90459	No
Heart-AtrialAppendage	369	VPS37C	ENSG00000167987.10	11	61130256	61161617	-0.000282076	0.00199297	0.887529	17141	0.980291	No
Heart-AtrialAppendage	369	PGA3	ENSG00000229859.9	11	61203380	61213098	-0.011057	0.0233814	0.636584	17141	0.925075	No
Heart-AtrialAppendage	369	PGA5	ENSG00000256713.7	11	61241042	61251448	0.0196532	0.0191865	0.306396	17141	0.805572	No
Heart-AtrialAppendage	369	VWCE	ENSG00000167992.12	11	61258286	61295424	0.00458084	0.0065987	0.488019	17141	0.883042	No
Heart-AtrialAppendage	369	DDB1	ENSG00000167986.13	11	61299451	61342573	-0.00288945	0.00140246	0.040118	17141	0.517712	No
Heart-AtrialAppendage	369	TKFC	ENSG00000149476.15	11	61333549	61348744	0.00563842	0.00214872	0.00907216	17141	0.350239	No
Heart-AtrialAppendage	369	CYB561A3	ENSG00000162144.9	11	61349243	61362000	-0.00178066	0.00201693	0.377925	17141	0.841693	No
Heart-AtrialAppendage	369	TMEM138	ENSG00000149483.11	11	61362300	61369509	-0.00139928	0.0020895	0.503511	17141	0.888811	No
Heart-AtrialAppendage	369	TMEM216	ENSG00000187049.9	11	61391687	61398863	-0.00317196	0.00286568	0.269113	17141	0.784013	No
Heart-AtrialAppendage	369	CPSF7	ENSG00000149532.15	11	61402641	61430031	-0.00177126	0.00149476	0.236837	17141	0.76461	No
Heart-AtrialAppendage	369	SDHAF2	ENSG00000167985.6	11	61430042	61447529	-0.00324512	0.00178825	0.0704355	17141	0.587092	No
Heart-AtrialAppendage	369	RP11-286N22.8	ENSG00000256591.5	11	61430183	61436135	-0.0119405	0.00942807	0.206189	17141	0.744324	No
Heart-AtrialAppendage	369	PPP1R32	ENSG00000162148.10	11	61481120	61490931	0.00717586	0.00347045	0.039409	17141	0.51487	No
Heart-AtrialAppendage	369	LRRC10B	ENSG00000204950.3	11	61508800	61511018	0.0256073	0.00955369	0.00770526	17141	0.338348	No
Heart-AtrialAppendage	369	SYT7	ENSG00000011347.9	11	61515313	61581148	-0.00682567	0.00388455	0.0797771	17141	0.603607	No
Heart-AtrialAppendage	369	RP11-794G24.1	ENSG00000256443.1	11	61539516	61541297	0.00370313	0.00588229	0.529411	17141	0.897685	No
Heart-AtrialAppendage	369	DAGLA	ENSG00000134780.9	11	61680433	61746492	8.47877e-05	0.00345239	0.980421	17141	0.99617	No
Heart-AtrialAppendage	369	MYRF	ENSG00000124920.13	11	61752649	61788518	-0.0155566	0.00641886	0.0158792	17141	0.403084	No
Heart-AtrialAppendage	369	TMEM258	ENSG00000134825.15	11	61768501	61792636	6.20957e-05	0.00218167	0.97731	17141	0.995547	No
Heart-AtrialAppendage	369	FEN1	ENSG00000168496.3	11	61792803	61797244	-0.0103391	0.00355319	0.00384974	17141	0.282997	No
Heart-AtrialAppendage	369	FADS1	ENSG00000149485.18	11	61799625	61829318	0.00259913	0.004138	0.530344	17141	0.897744	No
Heart-AtrialAppendage	369	FADS2	ENSG00000134824.13	11	61816256	61867354	-0.00849061	0.0061866	0.170819	17141	0.712586	No
Heart-AtrialAppendage	369	FADS3	ENSG00000221968.8	11	61873519	61892051	-0.00525622	0.00286101	0.0670369	17141	0.581812	No
Heart-AtrialAppendage	369	RAB3IL1	ENSG00000167994.11	11	61897301	61920269	-0.00832356	0.00356129	0.0199953	17141	0.428701	No
Heart-AtrialAppendage	369	BEST1	ENSG00000167995.15	11	61949821	61965368	0.00137011	0.00351573	0.696991	17141	0.939639	No
Heart-AtrialAppendage	369	FTH1	ENSG00000167996.15	11	61959718	61967660	0.00264344	0.0043416	0.543014	17141	0.900522	No
Heart-AtrialAppendage	369	INCENP	ENSG00000149503.12	11	62123973	62153163	-0.00137151	0.00318348	0.666865	17141	0.933995	No
Heart-AtrialAppendage	369	SCGB1D2	ENSG00000124935.3	11	62242210	62244808	-0.00741094	0.0170223	0.663566	17141	0.932344	No
Heart-AtrialAppendage	369	SCGB2A2	ENSG00000110484.6	11	62270155	62273156	-0.0199333	0.0184306	0.28021	17141	0.790384	No
Heart-AtrialAppendage	369	ASRGL1	ENSG00000162174.12	11	62337448	62393412	-0.000797208	0.00493472	0.871754	17141	0.977143	No
Heart-AtrialAppendage	369	AHNAK	ENSG00000124942.13	11	62433542	62556235	-0.00384413	0.00229318	0.0945738	17141	0.628773	No
Heart-AtrialAppendage	369	EEF1G	ENSG00000254772.9	11	62559601	62574086	0.000214829	0.0017981	0.904968	17141	0.983547	No
Heart-AtrialAppendage	369	TUT1	ENSG00000149016.15	11	62575045	62592177	-0.0019092	0.00200254	0.341057	17141	0.826578	No
Heart-AtrialAppendage	369	MTA2	ENSG00000149480.6	11	62593214	62601840	0.00141218	0.00188132	0.453381	17141	0.874277	No
Heart-AtrialAppendage	369	EML3	ENSG00000149499.11	11	62602218	62612713	0.00192818	0.00193297	0.319205	17141	0.813564	No
Heart-AtrialAppendage	369	ROM1	ENSG00000149489.8	11	62612412	62615120	-0.00680367	0.00320509	0.0344807	17141	0.491935	No
Heart-AtrialAppendage	369	B3GAT3	ENSG00000149541.9	11	62615296	62622175	-0.000576402	0.00199859	0.77321	17141	0.957007	No
Heart-AtrialAppendage	369	GANAB	ENSG00000089597.16	11	62624826	62646726	-0.000393156	0.00138879	0.777275	17141	0.958095	No
Heart-AtrialAppendage	369	INTS5	ENSG00000185085.2	11	62646848	62653302	-0.00196114	0.00258698	0.448917	17141	0.872359	No
Heart-AtrialAppendage	369	C11orf98	ENSG00000278615.4	11	62662816	62665217	-0.00526668	0.00353976	0.137695	17141	0.681844	No
Heart-AtrialAppendage	369	METTL12	ENSG00000214756.7	11	62665309	62668108	-0.00891998	0.00452408	0.0494416	17141	0.544473	No
Heart-AtrialAppendage	369	LBHD1	ENSG00000162194.12	11	62669641	62671283	0.000806175	0.00532157	0.879676	17141	0.979055	No
Heart-AtrialAppendage	369	UQCC3	ENSG00000204922.4	11	62671775	62673687	-0.0042632	0.00263164	0.106146	17141	0.647489	No
Heart-AtrialAppendage	369	UBXN1	ENSG00000162191.13	11	62676498	62679117	-0.00280269	0.00157184	0.0754497	17141	0.598775	No
Heart-AtrialAppendage	369	LRRN4CL	ENSG00000177363.4	11	62686402	62689899	-0.0121266	0.00595019	0.0423062	17141	0.526497	No
Heart-AtrialAppendage	369	BSCL2	ENSG00000168000.14	11	62690275	62709845	0.000660089	0.00195736	0.736144	17141	0.950313	No
Heart-AtrialAppendage	369	GNG3	ENSG00000162188.5	11	62707658	62709146	0.0027254	0.0126013	0.828897	17141	0.967489	No
Heart-AtrialAppendage	369	HNRNPUL2	ENSG00000214753.2	11	62712630	62727349	-0.00269371	0.00145667	0.0652759	17141	0.579438	No
Heart-AtrialAppendage	369	TTC9C	ENSG00000162222.13	11	62728069	62740284	-0.00524714	0.00210323	0.013067	17141	0.38254	No
Heart-AtrialAppendage	369	ZBTB3	ENSG00000185670.7	11	62748319	62754188	6.69771e-05	0.00412624	0.987059	17141	0.997911	No
Heart-AtrialAppendage	369	POLR2G	ENSG00000168002.11	11	62761544	62766710	-0.00346366	0.00176316	0.0502749	17141	0.546315	No
Heart-AtrialAppendage	369	TMEM223	ENSG00000168569.7	11	62771629	62792021	0.00113306	0.0023677	0.632561	17141	0.924947	No
Heart-AtrialAppendage	369	TAF6L	ENSG00000162227.7	11	62775650	62787342	-0.00566851	0.00226175	0.0126588	17141	0.38254	No
Heart-AtrialAppendage	369	TMEM179B	ENSG00000185475.10	11	62787415	62789970	-0.000526806	0.00196105	0.788371	17141	0.959884	No
Heart-AtrialAppendage	369	NXF1	ENSG00000162231.13	11	62792123	62806302	-0.00117174	0.00236014	0.619877	17141	0.922185	No
Heart-AtrialAppendage	369	STX5	ENSG00000162236.11	11	62806897	62832088	-0.00122863	0.00173804	0.4801	17141	0.881206	No
Heart-AtrialAppendage	369	WDR74	ENSG00000133316.15	11	62832911	62841618	-0.00538758	0.00228581	0.0189796	17141	0.425685	No
Heart-AtrialAppendage	369	SLC3A2	ENSG00000168003.16	11	62856102	62888875	-0.00293204	0.00298249	0.32625	17141	0.81625	No
Heart-AtrialAppendage	369	HRASLS5	ENSG00000168004.9	11	63461404	63491194	-0.00107658	0.00573466	0.851196	17141	0.973469	No
Heart-AtrialAppendage	369	LGALS12	ENSG00000133317.14	11	63506084	63516774	-0.0110335	0.0137031	0.421266	17141	0.86034	No
Heart-AtrialAppendage	369	RARRES3	ENSG00000133321.10	11	63536809	63546462	0.0112379	0.00418727	0.00762714	17141	0.338348	No
Heart-AtrialAppendage	369	HRASLS2	ENSG00000133328.3	11	63552770	63563383	-0.0139673	0.0163923	0.394765	17141	0.849269	No
Heart-AtrialAppendage	369	PLA2G16	ENSG00000176485.11	11	63573195	63616883	-0.00841357	0.00271656	0.00211323	17141	0.230065	No
Heart-AtrialAppendage	369	ATL3	ENSG00000184743.12	11	63624087	63671921	-0.00088763	0.00210642	0.67373	17141	0.934975	No
Heart-AtrialAppendage	369	RTN3	ENSG00000133318.13	11	63681446	63759891	0.000739948	0.00164884	0.653878	17141	0.93215	No
Heart-AtrialAppendage	369	C11orf95	ENSG00000188070.9	11	63759892	63768775	-0.00162475	0.0026316	0.537376	17141	0.899562	No
Heart-AtrialAppendage	369	C11orf84	ENSG00000168005.8	11	63813388	63827718	0.00249425	0.00247675	0.314606	17141	0.810137	No
Heart-AtrialAppendage	369	MARK2	ENSG00000072518.20	11	63838928	63911019	-0.00132761	0.00160488	0.408674	17141	0.85507	No
Heart-AtrialAppendage	369	RCOR2	ENSG00000167771.5	11	63911221	63916844	-0.00440044	0.00526901	0.404205	17141	0.853731	No
Heart-AtrialAppendage	369	NAA40	ENSG00000110583.12	11	63938994	63957328	0.00227167	0.00258278	0.379713	17141	0.841815	No
Heart-AtrialAppendage	369	COX8A	ENSG00000176340.3	11	63974607	63976543	-0.00281262	0.00204597	0.170106	17141	0.712112	No
Heart-AtrialAppendage	369	OTUB1	ENSG00000167770.11	11	63985853	64001811	-0.000871731	0.00110951	0.432583	17141	0.865482	No
Heart-AtrialAppendage	369	MACROD1	ENSG00000133315.10	11	63998558	64166061	-0.00282797	0.00305087	0.354603	17141	0.830022	No
Heart-AtrialAppendage	369	FLRT1	ENSG00000126500.3	11	64103188	64119141	0.00905157	0.00570973	0.113812	17141	0.656075	No
Heart-AtrialAppendage	369	STIP1	ENSG00000168439.16	11	64185272	64204543	8.79758e-05	0.00242626	0.971096	17141	0.994269	No
Heart-AtrialAppendage	369	FERMT3	ENSG00000149781.12	11	64206678	64223798	0.00195484	0.00304071	0.520721	17141	0.894483	No
Heart-AtrialAppendage	369	TRPT1	ENSG00000149743.13	11	64223887	64225870	-0.00402817	0.00248171	0.105467	17141	0.644954	No
Heart-AtrialAppendage	369	NUDT22	ENSG00000149761.8	11	64225941	64230277	-0.000288253	0.00215144	0.893495	17141	0.98163	No
Heart-AtrialAppendage	369	DNAJC4	ENSG00000110011.13	11	64230687	64234193	0.0045104	0.00216653	0.0380882	17141	0.506795	No
Heart-AtrialAppendage	369	VEGFB	ENSG00000173511.9	11	64234538	64238793	0.00326716	0.00219179	0.136966	17141	0.681291	No
Heart-AtrialAppendage	369	FKBP2	ENSG00000173486.12	11	64241004	64244132	0.000860189	0.00227528	0.705618	17141	0.942436	No
Heart-AtrialAppendage	369	PPP1R14B	ENSG00000173457.10	11	64244480	64246938	0.00123433	0.00270159	0.648035	17141	0.931018	No
Heart-AtrialAppendage	369	RP11-783K16.13	ENSG00000257086.1	11	64246942	64249494	0.00790382	0.00956684	0.409276	17141	0.855593	No
Heart-AtrialAppendage	369	PLCB3	ENSG00000149782.11	11	64251523	64269150	-0.00134634	0.00216811	0.535024	17141	0.898875	No
Heart-AtrialAppendage	369	BAD	ENSG00000002330.13	11	64269830	64284669	6.18984e-05	0.00257273	0.980819	17141	0.99628	No
Heart-AtrialAppendage	369	GPR137	ENSG00000173264.14	11	64270338	64289500	0.00346843	0.00196373	0.0782337	17141	0.601347	No
Heart-AtrialAppendage	369	TEX40	ENSG00000219435.5	11	64300391	64304770	-0.00392045	0.0162514	0.809514	17141	0.963736	No
Heart-AtrialAppendage	369	ESRRA	ENSG00000173153.13	11	64305572	64316459	-0.00251249	0.0024198	0.299851	17141	0.802333	No
Heart-AtrialAppendage	369	TRMT112	ENSG00000173113.6	11	64316744	64318084	-0.00325012	0.00195612	0.0975144	17141	0.634584	No
Heart-AtrialAppendage	369	PRDX5	ENSG00000126432.13	11	64318088	64321811	-0.00213323	0.00176664	0.228059	17141	0.758839	No
Heart-AtrialAppendage	369	CCDC88B	ENSG00000168071.21	11	64340223	64357534	0.00308392	0.00318648	0.333811	17141	0.821255	No
Heart-AtrialAppendage	369	RPS6KA4	ENSG00000162302.12	11	64359148	64372215	-0.000528399	0.00198641	0.790392	17141	0.959891	No
Heart-AtrialAppendage	369	AP003774.4	ENSG00000181908.5	11	64449074	64451657	-0.00437917	0.0158928	0.783062	17141	0.959423	No
Heart-AtrialAppendage	369	NRXN2	ENSG00000110076.18	11	64606174	64723188	0.00791786	0.00516282	0.126032	17141	0.667984	No
Heart-AtrialAppendage	369	RASGRP2	ENSG00000068831.18	11	64726911	64745456	5.46074e-05	0.00262809	0.983434	17141	0.99681	No
Heart-AtrialAppendage	369	PYGM	ENSG00000068976.13	11	64746389	64760297	0.00709278	0.00354883	0.0464287	17141	0.535009	No
Heart-AtrialAppendage	369	SF1	ENSG00000168066.20	11	64764606	64778786	0.000302758	0.00168851	0.857803	17141	0.974998	No
Heart-AtrialAppendage	369	AP001462.6	ENSG00000269038.1	11	64778954	64779405	0.0295823	0.0110269	0.00765168	17141	0.338348	No
Heart-AtrialAppendage	369	MAP4K2	ENSG00000168067.11	11	64784914	64803241	8.91016e-05	0.00248461	0.971414	17141	0.994269	No
Heart-AtrialAppendage	369	MEN1	ENSG00000133895.14	11	64803510	64811294	-6.35624e-05	0.00180752	0.971968	17141	0.994335	No
Heart-AtrialAppendage	369	CDC42BPG	ENSG00000171219.8	11	64823387	64844569	-0.00359167	0.0055299	0.516445	17141	0.894295	No
Heart-AtrialAppendage	369	EHD1	ENSG00000110047.17	11	64851642	64888296	0.00249951	0.00276125	0.365983	17141	0.835925	No
Heart-AtrialAppendage	369	ATG2A	ENSG00000110046.12	11	64894546	64917248	-0.00133188	0.00227721	0.559013	17141	0.905639	No
Heart-AtrialAppendage	369	PPP2R5B	ENSG00000068971.13	11	64917553	64934470	-0.000507228	0.00224515	0.821395	17141	0.966279	No
Heart-AtrialAppendage	369	BATF2	ENSG00000168062.9	11	64987943	64997045	-0.00279192	0.00550076	0.612091	17141	0.921065	No
Heart-AtrialAppendage	369	ARL2	ENSG00000213465.7	11	65014113	65022184	-0.000248369	0.00145361	0.864431	17141	0.976104	No
Heart-AtrialAppendage	369	SNX15	ENSG00000110025.12	11	65027408	65040572	-0.00603375	0.00214877	0.0052669	17141	0.304999	No
Heart-AtrialAppendage	369	SAC3D1	ENSG00000168061.14	11	65040901	65044817	-0.00542621	0.00310294	0.0812217	17141	0.607217	No
Heart-AtrialAppendage	369	NAALADL1	ENSG00000168060.15	11	65044829	65058549	-0.0037217	0.00294405	0.207026	17141	0.744509	No
Heart-AtrialAppendage	369	CDCA5	ENSG00000146670.9	11	65066300	65084151	-0.00553566	0.0050824	0.276829	17141	0.788398	No
Heart-AtrialAppendage	369	ZFPL1	ENSG00000162300.11	11	65084223	65088371	-0.00519904	0.00198474	0.0091923	17141	0.350925	No
Heart-AtrialAppendage	369	VPS51	ENSG00000149823.8	11	65089376	65111844	-0.000796147	0.00189706	0.674983	17141	0.935016	No
Heart-AtrialAppendage	369	TM7SF2	ENSG00000149809.14	11	65111861	65116384	-0.0225645	0.00496498	7.60599e-06	17141	0.0230885	Yes
Heart-AtrialAppendage	369	ZNHIT2	ENSG00000174276.6	11	65116403	65117708	-0.00874567	0.00356859	0.0147494	17141	0.396306	No
Heart-AtrialAppendage	369	FAU	ENSG00000149806.10	11	65120628	65122473	-0.000287901	0.00160982	0.858167	17141	0.975066	No
Heart-AtrialAppendage	369	MRPL49	ENSG00000149792.8	11	65124502	65127278	-0.00579179	0.00191009	0.00261043	17141	0.237258	No
Heart-AtrialAppendage	369	SYVN1	ENSG00000162298.18	11	65127372	65134533	-0.00145985	0.0023902	0.541755	17141	0.900265	No
Heart-AtrialAppendage	369	CAPN1	ENSG00000014216.15	11	65181194	65212006	-0.00182981	0.00146851	0.213594	17141	0.750276	No
Heart-AtrialAppendage	369	POLA2	ENSG00000014138.8	11	65261762	65305589	-0.00608099	0.00281769	0.0316017	17141	0.476651	No
Heart-AtrialAppendage	369	CDC42EP2	ENSG00000149798.4	11	65314818	65322429	-0.010878	0.00413726	0.00893719	17141	0.348022	No
Heart-AtrialAppendage	369	DPF2	ENSG00000133884.9	11	65333754	65353249	-0.0042971	0.0015549	0.00602202	17141	0.314993	No
Heart-AtrialAppendage	369	TIGD3	ENSG00000173825.6	11	65354767	65357613	-0.0175774	0.0118614	0.139276	17141	0.683851	No
Heart-AtrialAppendage	369	SLC25A45	ENSG00000162241.12	11	65375192	65383701	-0.00178386	0.00350337	0.610947	17141	0.920717	No
Heart-AtrialAppendage	369	FRMD8	ENSG00000126391.13	11	65386599	65413525	-0.00129576	0.00229048	0.571952	17141	0.910086	No
Heart-AtrialAppendage	369	NEAT1	ENSG00000245532.7	11	65422774	65445540	-0.00494461	0.0045594	0.278901	17141	0.789851	No
Heart-AtrialAppendage	369	MALAT1	ENSG00000251562.7	11	65497762	65506516	-0.00364811	0.0037308	0.328838	17141	0.818624	No
Heart-AtrialAppendage	369	SCYL1	ENSG00000142186.16	11	65525077	65538704	-0.00339481	0.00125096	0.00698421	17141	0.330156	No
Heart-AtrialAppendage	369	LTBP3	ENSG00000168056.15	11	65538805	65558930	0.00148766	0.00208026	0.47501	17141	0.879359	No
Heart-AtrialAppendage	369	SSSCA1	ENSG00000173465.7	11	65570430	65571888	-0.00221681	0.00188144	0.239503	17141	0.766919	No
Heart-AtrialAppendage	369	FAM89B	ENSG00000176973.7	11	65572349	65574198	-0.00192472	0.00219233	0.380588	17141	0.842196	No
Heart-AtrialAppendage	369	EHBP1L1	ENSG00000173442.12	11	65576038	65592650	-0.00517733	0.00316118	0.102373	17141	0.641871	No
Heart-AtrialAppendage	369	KCNK7	ENSG00000173338.12	11	65592855	65595996	0.00672886	0.00693416	0.332526	17141	0.820518	No
Heart-AtrialAppendage	369	MAP3K11	ENSG00000173327.7	11	65597755	65614249	0.0024649	0.0025835	0.3407	17141	0.826578	No
Heart-AtrialAppendage	369	PCNX3	ENSG00000197136.4	11	65615773	65637439	0.00131878	0.00153397	0.39054	17141	0.847051	No
Heart-AtrialAppendage	369	SIPA1	ENSG00000213445.9	11	65638097	65650930	0.0026247	0.00215515	0.2241	17141	0.756308	No
Heart-AtrialAppendage	369	RELA	ENSG00000173039.18	11	65653596	65663094	0.00081637	0.00153321	0.594748	17141	0.916585	No
Heart-AtrialAppendage	369	KAT5	ENSG00000172977.12	11	65711996	65716982	-0.00239754	0.00196336	0.222861	17141	0.755833	No
Heart-AtrialAppendage	369	RNASEH2C	ENSG00000172922.8	11	65714911	65720947	0.00245486	0.0020317	0.227763	17141	0.758839	No
Heart-AtrialAppendage	369	AP5B1	ENSG00000254470.2	11	65775893	65780802	-0.005398	0.00274089	0.0496982	17141	0.546075	No
Heart-AtrialAppendage	369	CFL1	ENSG00000172757.12	11	65823022	65861946	-0.000909385	0.00151815	0.549558	17141	0.901637	No
Heart-AtrialAppendage	369	SNX32	ENSG00000172803.17	11	65833641	65853701	-0.0150021	0.0106424	0.159536	17141	0.707165	No
Heart-AtrialAppendage	369	MUS81	ENSG00000172732.11	11	65860062	65867642	-0.0025386	0.00179794	0.158862	17141	0.706771	No
Heart-AtrialAppendage	369	EFEMP2	ENSG00000172638.12	11	65866441	65873592	0.00296195	0.00163743	0.0713324	17141	0.587994	No
Heart-AtrialAppendage	369	CTSW	ENSG00000172543.7	11	65879809	65883741	0.00303513	0.00845109	0.719709	17141	0.946451	No
Heart-AtrialAppendage	369	FIBP	ENSG00000172500.12	11	65883921	65888539	0.000672766	0.00179712	0.708367	17141	0.942436	No
Heart-AtrialAppendage	369	CCDC85B	ENSG00000175602.3	11	65890112	65891635	2.09187e-05	0.00447852	0.996276	17141	0.999074	No
Heart-AtrialAppendage	369	FOSL1	ENSG00000175592.8	11	65892049	65900573	0.00138215	0.00892492	0.877018	17141	0.978631	No
Heart-AtrialAppendage	369	C11orf68	ENSG00000175573.6	11	65916808	65919117	-0.00237296	0.00189966	0.212453	17141	0.74962	No
Heart-AtrialAppendage	369	DRAP1	ENSG00000175550.7	11	65919257	65921561	-0.00175135	0.00171763	0.308614	17141	0.806922	No
Heart-AtrialAppendage	369	SART1	ENSG00000175467.14	11	65961689	65979828	-0.00255712	0.00148137	0.0852044	17141	0.615461	No
Heart-AtrialAppendage	369	EIF1AD	ENSG00000175376.8	11	65996545	66002078	-0.00379924	0.00231071	0.101044	17141	0.640018	No
Heart-AtrialAppendage	369	BANF1	ENSG00000175334.7	11	66002177	66004149	0.00314122	0.00186548	0.0931065	17141	0.626544	No
Heart-AtrialAppendage	369	CST6	ENSG00000175315.2	11	66011841	66013505	0.0122055	0.00908958	0.180213	17141	0.725436	No
Heart-AtrialAppendage	369	CATSPER1	ENSG00000175294.5	11	66016752	66026517	0.0126395	0.011388	0.267811	17141	0.783762	No
Heart-AtrialAppendage	369	GAL3ST3	ENSG00000175229.6	11	66041952	66049180	0.00809473	0.00625356	0.196381	17141	0.737065	No
Heart-AtrialAppendage	369	SF3B2	ENSG00000087365.15	11	66050729	66069308	-0.00173547	0.00129466	0.180963	17141	0.726438	No
Heart-AtrialAppendage	369	PACS1	ENSG00000175115.11	11	66070454	66244747	-0.00619462	0.00204666	0.00265723	17141	0.238469	No
Heart-AtrialAppendage	369	KLC2	ENSG00000174996.11	11	66257294	66267860	0.00201662	0.00187504	0.282895	17141	0.792231	No
Heart-AtrialAppendage	369	RAB1B	ENSG00000174903.15	11	66268533	66277168	-0.000847192	0.00138188	0.540229	17141	0.899562	No
Heart-AtrialAppendage	369	RP11-867G23.3	ENSG00000245156.1	11	66269832	66272592	-0.00397602	0.00690711	0.565231	17141	0.907505	No
Heart-AtrialAppendage	369	CNIH2	ENSG00000174871.10	11	66278190	66284212	0.00216752	0.00912625	0.812406	17141	0.964698	No
Heart-AtrialAppendage	369	YIF1A	ENSG00000174851.15	11	66284580	66289170	-0.00246573	0.00234744	0.29427	17141	0.798108	No
Heart-AtrialAppendage	369	TMEM151A	ENSG00000179292.4	11	66291870	66296664	-0.0278996	0.0114349	0.015193	17141	0.400652	No
Heart-AtrialAppendage	369	CD248	ENSG00000174807.3	11	66314487	66317044	0.00870754	0.00620403	0.161353	17141	0.707549	No
Heart-AtrialAppendage	369	RIN1	ENSG00000174791.10	11	66332062	66336840	-0.0027268	0.00347177	0.432743	17141	0.865482	No
Heart-AtrialAppendage	369	BRMS1	ENSG00000174744.13	11	66337333	66345125	-0.00650046	0.00171103	0.000171399	17141	0.144484	No
Heart-AtrialAppendage	369	B4GAT1	ENSG00000174684.6	11	66345372	66347692	0.000137582	0.002409	0.954489	17141	0.991902	No
Heart-AtrialAppendage	369	SLC29A2	ENSG00000174669.11	11	66362521	66372214	-0.00108836	0.00337713	0.74744	17141	0.952054	No
Heart-AtrialAppendage	369	NPAS4	ENSG00000174576.9	11	66421004	66426707	0.0233818	0.0139066	0.0935973	17141	0.627282	No
Heart-AtrialAppendage	369	MRPL11	ENSG00000174547.13	11	66435075	66466738	-0.000588	0.0016053	0.714374	17141	0.944618	No
Heart-AtrialAppendage	369	PELI3	ENSG00000174516.14	11	66466745	66477337	-0.00197415	0.00273927	0.471589	17141	0.878443	No
Heart-AtrialAppendage	369	DPP3	ENSG00000254986.7	11	66480013	66509657	-0.00159497	0.00273517	0.560181	17141	0.905773	No
Heart-AtrialAppendage	369	BBS1	ENSG00000174483.19	11	66510606	66533627	0.00157455	0.00173674	0.365241	17141	0.835414	No
Heart-AtrialAppendage	369	ZDHHC24	ENSG00000174165.7	11	66520637	66546238	-0.00172514	0.00189019	0.362043	17141	0.833253	No
Heart-AtrialAppendage	369	ACTN3	ENSG00000248746.5	11	66546395	66563329	-0.00516578	0.011347	0.649209	17141	0.931299	No
Heart-AtrialAppendage	369	CTSF	ENSG00000174080.10	11	66563463	66568841	0.00116111	0.00275563	0.673753	17141	0.934975	No
Heart-AtrialAppendage	369	CCDC87	ENSG00000182791.4	11	66590176	66592820	-0.0229562	0.0104504	0.0287042	17141	0.462648	No
Heart-AtrialAppendage	369	CCS	ENSG00000173992.8	11	66593084	66606019	-0.00272116	0.00168608	0.107459	17141	0.649031	No
Heart-AtrialAppendage	369	RBM14	ENSG00000239306.4	11	66616582	66627347	-0.00107303	0.00304785	0.725007	17141	0.947804	No
Heart-AtrialAppendage	369	RBM4	ENSG00000173933.19	11	66638617	66665905	-0.00209311	0.00169715	0.218297	17141	0.752994	No
Heart-AtrialAppendage	369	RBM4B	ENSG00000173914.11	11	66664998	66677921	0.000549142	0.00221543	0.80438	17141	0.963144	No
Heart-AtrialAppendage	369	SPTBN2	ENSG00000173898.11	11	66685248	66729226	-0.00274215	0.00640507	0.668828	17141	0.93458	No
Heart-AtrialAppendage	369	C11orf80	ENSG00000173715.15	11	66744451	66843328	-0.00317576	0.00464553	0.494674	17141	0.885003	No
Heart-AtrialAppendage	369	RCE1	ENSG00000173653.7	11	66843412	66846546	-0.00153834	0.0024213	0.525627	17141	0.896864	No
Heart-AtrialAppendage	369	PC	ENSG00000173599.13	11	66848233	66958376	-0.00519145	0.00473689	0.273855	17141	0.786372	No
Heart-AtrialAppendage	369	LRFN4	ENSG00000173621.8	11	66856647	66860262	-0.000867215	0.0037187	0.815741	17141	0.965362	No
Heart-AtrialAppendage	369	SYT12	ENSG00000173227.13	11	67006778	67050863	-0.00736159	0.0102264	0.472095	17141	0.878443	No
Heart-AtrialAppendage	369	RHOD	ENSG00000173156.6	11	67056818	67072013	0.000911541	0.00387104	0.813977	17141	0.965055	No
Heart-AtrialAppendage	369	KDM2A	ENSG00000173120.14	11	67119269	67258087	-0.000733112	0.00152315	0.630598	17141	0.924327	No
Heart-AtrialAppendage	369	GRK2	ENSG00000173020.10	11	67266410	67286556	0.000515337	0.00153066	0.736564	17141	0.950639	No
Heart-AtrialAppendage	369	ANKRD13D	ENSG00000172932.14	11	67288547	67302485	0.00210014	0.00205293	0.307023	17141	0.806344	No
Heart-AtrialAppendage	369	SSH3	ENSG00000172830.12	11	67303448	67312607	-0.00399944	0.00177586	0.0249396	17141	0.450007	No
Heart-AtrialAppendage	369	RAD9A	ENSG00000172613.7	11	67317871	67398182	0.00272027	0.00269061	0.31271	17141	0.809198	No
Heart-AtrialAppendage	369	POLD4	ENSG00000175482.8	11	67350777	67356972	-0.00391689	0.00214297	0.0684397	17141	0.58498	No
Heart-AtrialAppendage	369	CTC-1337H24.3	ENSG00000274251.1	11	67353629	67354348	0.00202558	0.0130884	0.8771	17141	0.978631	No
Heart-AtrialAppendage	369	CLCF1	ENSG00000175505.10	11	67364168	67374177	-0.00824796	0.00631935	0.192692	17141	0.733521	No
Heart-AtrialAppendage	369	CTC-1337H24.4	ENSG00000275484.1	11	67374416	67374932	0.00738356	0.009807	0.452029	17141	0.87387	No
Heart-AtrialAppendage	369	PPP1CA	ENSG00000172531.14	11	67398411	67419486	-0.00461144	0.00181687	0.0115814	17141	0.375267	No
Heart-AtrialAppendage	369	TBC1D10C	ENSG00000175463.11	11	67403915	67410089	0.000733158	0.00453266	0.871597	17141	0.977112	No
Heart-AtrialAppendage	369	CARNS1	ENSG00000172508.10	11	67414968	67425607	0.00134811	0.00578838	0.815977	17141	0.965362	No
Heart-AtrialAppendage	369	RPS6KB2	ENSG00000175634.14	11	67428483	67435408	-0.000542795	0.00173884	0.755107	17141	0.95452	No
Heart-AtrialAppendage	369	CORO1B	ENSG00000172725.13	11	67436351	67443821	0.000416048	0.00187658	0.824674	17141	0.967091	No
Heart-AtrialAppendage	369	CABP4	ENSG00000175544.13	11	67452730	67460313	0.00204204	0.00689754	0.767367	17141	0.95571	No
Heart-AtrialAppendage	369	TMEM134	ENSG00000172663.8	11	67461710	67469268	0.00105931	0.00206736	0.608698	17141	0.919856	No
Heart-AtrialAppendage	369	AIP	ENSG00000110711.9	11	67483041	67491103	-0.000912258	0.00151678	0.547937	17141	0.901637	No
Heart-AtrialAppendage	369	PITPNM1	ENSG00000110697.12	11	67491768	67506263	-0.00329932	0.00321651	0.305726	17141	0.805572	No
Heart-AtrialAppendage	369	CDK2AP2	ENSG00000167797.7	11	67506497	67508631	-0.0062643	0.0031353	0.0464982	17141	0.535009	No
Heart-AtrialAppendage	369	GSTP1	ENSG00000084207.15	11	67583595	67586660	-0.00106457	0.00210009	0.612537	17141	0.92107	No
Heart-AtrialAppendage	369	NDUFV1	ENSG00000167792.11	11	67606852	67612535	-0.00399416	0.00186922	0.0333125	17141	0.486794	No
Heart-AtrialAppendage	369	NUDT8	ENSG00000167799.9	11	67627938	67629930	-0.00437599	0.00408167	0.284417	17141	0.79282	No
Heart-AtrialAppendage	369	RP11-119D9.1	ENSG00000251637.6	11	67886477	67906350	-0.0388201	0.0160875	0.0163369	17141	0.406537	No
Heart-AtrialAppendage	369	UNC93B1	ENSG00000110057.7	11	67991104	68004982	0.000652676	0.00288874	0.821382	17141	0.966279	No
Heart-AtrialAppendage	369	ALDH3B1	ENSG00000006534.15	11	68008578	68029276	-4.59714e-05	0.00405054	0.990951	17141	0.998606	No
Heart-AtrialAppendage	369	NDUFS8	ENSG00000110717.12	11	68030627	68036644	0.000650105	0.00197354	0.742045	17141	0.951443	No
Heart-AtrialAppendage	369	TCIRG1	ENSG00000110719.9	11	68039016	68050664	-0.000123513	0.00225314	0.956315	17141	0.992088	No
Heart-AtrialAppendage	369	CHKA	ENSG00000110721.11	11	68053086	68121444	-0.000259323	0.00304023	0.932074	17141	0.989466	No
Heart-AtrialAppendage	369	KMT5B	ENSG00000110066.14	11	68154863	68213828	0.000499704	0.00165515	0.762903	17141	0.955214	No
Heart-AtrialAppendage	369	C11orf24	ENSG00000171067.10	11	68261335	68272001	0.000881214	0.00261047	0.735892	17141	0.950277	No
Heart-AtrialAppendage	369	LRP5	ENSG00000162337.11	11	68312609	68449275	-0.000229616	0.00236788	0.922805	17141	0.988455	No
Heart-AtrialAppendage	369	PPP6R3	ENSG00000110075.14	11	68460731	68615334	0.00123625	0.0014341	0.389263	17141	0.846147	No
Heart-AtrialAppendage	369	CTD-2007L18.5	ENSG00000260808.1	11	68612899	68616711	-0.00311825	0.00739252	0.673424	17141	0.934975	No
Heart-AtrialAppendage	369	GAL	ENSG00000069482.6	11	68683779	68691175	0.0242483	0.0184859	0.190482	17141	0.731787	No
Heart-AtrialAppendage	369	TESMIN	ENSG00000132749.10	11	68707440	68751564	-0.0159047	0.00780037	0.0422109	17141	0.526497	No
Heart-AtrialAppendage	369	CPT1A	ENSG00000110090.12	11	68754620	68844410	0.00102867	0.00417807	0.805667	17141	0.963305	No
Heart-AtrialAppendage	369	RP11-757G1.6	ENSG00000250508.1	11	68870664	68874542	-0.0129387	0.0123633	0.296037	17141	0.798862	No
Heart-AtrialAppendage	369	MRPL21	ENSG00000197345.12	11	68891276	68903835	0.00248646	0.00248399	0.317526	17141	0.812104	No
Heart-AtrialAppendage	369	IGHMBP2	ENSG00000132740.8	11	68903842	68940599	-0.00480109	0.00252662	0.0582356	17141	0.561427	No
Heart-AtrialAppendage	369	MRGPRF	ENSG00000172935.8	11	69004648	69013409	-0.006266	0.00457297	0.171502	17141	0.713428	No
Heart-AtrialAppendage	369	TPCN2	ENSG00000162341.16	11	69048897	69162440	0.00172633	0.0021246	0.417039	17141	0.859402	No
Heart-AtrialAppendage	369	CCND1	ENSG00000110092.3	11	69641087	69654474	0.00811603	0.00327169	0.0135864	17141	0.386417	No
Heart-AtrialAppendage	369	ORAOV1	ENSG00000149716.12	11	69656600	69675416	-0.000125092	0.00232211	0.95707	17141	0.992098	No
Heart-AtrialAppendage	369	RP11-626H12.1	ENSG00000255191.1	11	69985876	70015815	-0.00452591	0.0144201	0.753816	17141	0.954174	No
Heart-AtrialAppendage	369	RP11-626H12.2	ENSG00000254605.1	11	70014858	70021059	0.00413806	0.0134059	0.757754	17141	0.954838	No
Heart-AtrialAppendage	369	ANO1	ENSG00000131620.17	11	70078302	70189528	0.00715105	0.00428186	0.0958052	17141	0.631137	No
Heart-AtrialAppendage	369	FADD	ENSG00000168040.4	11	70203163	70207058	-0.00217781	0.00506679	0.667593	17141	0.934292	No
Heart-AtrialAppendage	369	PPFIA1	ENSG00000131626.16	11	70270700	70384403	-0.00155539	0.00170533	0.362363	17141	0.833253	No
Heart-AtrialAppendage	369	CTTN	ENSG00000085733.15	11	70398489	70436584	0.00356926	0.00152593	0.0198985	17141	0.428701	No
Heart-AtrialAppendage	369	DHCR7	ENSG00000172893.15	11	71428193	71452868	0.00753756	0.00361541	0.0378142	17141	0.506147	No
Heart-AtrialAppendage	369	NADSYN1	ENSG00000172890.11	11	71453109	71524107	0.00406472	0.00183132	0.027095	17141	0.459102	No
Heart-AtrialAppendage	369	KRTAP5-9	ENSG00000254997.3	11	71548418	71549553	0.0104987	0.0155319	0.499525	17141	0.886556	No
Heart-AtrialAppendage	369	FAM86C1	ENSG00000158483.15	11	71787510	71801236	0.000175325	0.00486442	0.971269	17141	0.994269	No
Heart-AtrialAppendage	369	RP11-849H4.2	ENSG00000254469.7	11	71865509	71928654	-0.000150001	0.00430869	0.972248	17141	0.99442	No
Heart-AtrialAppendage	369	RNF121	ENSG00000137522.17	11	71928701	71997597	-0.00533343	0.00190291	0.00535123	17141	0.305422	No
Heart-AtrialAppendage	369	IL18BP	ENSG00000137496.17	11	71998541	72005715	-0.00174641	0.00335686	0.603219	17141	0.919092	No
Heart-AtrialAppendage	369	NUMA1	ENSG00000137497.17	11	72003887	72080330	-0.000230419	0.00168196	0.891115	17141	0.98109	No
Heart-AtrialAppendage	369	LRTOMT	ENSG00000184154.13	11	72080694	72110782	-0.002351	0.00250051	0.347765	17141	0.827401	No
Heart-AtrialAppendage	369	LAMTOR1	ENSG00000149357.9	11	72085895	72103387	0.00163627	0.00157316	0.299011	17141	0.801289	No
Heart-AtrialAppendage	369	ANAPC15	ENSG00000110200.8	11	72106378	72112780	0.00158461	0.00244736	0.51775	17141	0.894295	No
Heart-AtrialAppendage	369	FOLR3	ENSG00000110203.8	11	72114869	72139892	-0.0265876	0.0174803	0.129168	17141	0.670529	No
Heart-AtrialAppendage	369	FOLR1	ENSG00000110195.12	11	72189558	72196323	0.00609481	0.0126819	0.631109	17141	0.924604	No
Heart-AtrialAppendage	369	FOLR2	ENSG00000165457.13	11	72216601	72221950	-0.00572134	0.0069482	0.41083	17141	0.856754	No
Heart-AtrialAppendage	369	INPPL1	ENSG00000165458.13	11	72223701	72239076	-0.000377512	0.0014437	0.79387	17141	0.96109	No
Heart-AtrialAppendage	369	CLPB	ENSG00000162129.12	11	72292425	72434680	0.00363011	0.00253726	0.15341	17141	0.700145	No
Heart-AtrialAppendage	369	LINC01537	ENSG00000227467.3	11	72570660	72573229	0.0126789	0.00880112	0.150599	17141	0.69599	No
Heart-AtrialAppendage	369	PDE2A	ENSG00000186642.15	11	72576141	72674591	-0.00265286	0.00420399	0.528434	17141	0.897685	No
Heart-AtrialAppendage	369	ARAP1	ENSG00000186635.14	11	72685069	72752403	-0.000467717	0.00216391	0.829002	17141	0.967489	No
Heart-AtrialAppendage	369	STARD10	ENSG00000214530.8	11	72754729	72794168	-0.00837954	0.00335911	0.0130755	17141	0.38254	No
Heart-AtrialAppendage	369	ATG16L2	ENSG00000168010.10	11	72814308	72843674	0.00357248	0.00292986	0.223545	17141	0.755833	No
Heart-AtrialAppendage	369	FCHSD2	ENSG00000137478.14	11	72836745	73142261	0.00194796	0.00211267	0.357149	17141	0.831237	No
Heart-AtrialAppendage	369	RP11-800A3.3	ENSG00000256568.1	11	73176694	73181696	-0.0295321	0.0139842	0.0354161	17141	0.498823	No
Heart-AtrialAppendage	369	P2RY2	ENSG00000175591.11	11	73218298	73236352	-0.0029052	0.00499821	0.561451	17141	0.906369	No
Heart-AtrialAppendage	369	P2RY6	ENSG00000171631.14	11	73264505	73298617	-0.00275056	0.00781997	0.725251	17141	0.947804	No
Heart-AtrialAppendage	369	ARHGEF17	ENSG00000110237.3	11	73308565	73369091	-0.00320475	0.00224696	0.154691	17141	0.702639	No
Heart-AtrialAppendage	369	RELT	ENSG00000054967.12	11	73376264	73397472	0.00804656	0.00415571	0.0536471	17141	0.550541	No
Heart-AtrialAppendage	369	FAM168A	ENSG00000054965.10	11	73400487	73598189	0.000425348	0.00188033	0.821172	17141	0.966279	No
Heart-AtrialAppendage	369	PLEKHB1	ENSG00000021300.13	11	73646178	73662819	0.000432022	0.00423656	0.918836	17141	0.987681	No
Heart-AtrialAppendage	369	RAB6A	ENSG00000175582.19	11	73675638	73761137	0.00105507	0.00133116	0.428558	17141	0.863356	No
Heart-AtrialAppendage	369	MRPL48	ENSG00000175581.13	11	73787316	73865133	0.00350089	0.002121	0.0997286	17141	0.639095	No
Heart-AtrialAppendage	369	COA4	ENSG00000181924.6	11	73872667	73876968	0.000869376	0.00172399	0.614384	17141	0.92107	No
Heart-AtrialAppendage	369	PAAF1	ENSG00000175575.12	11	73876699	73931124	-0.00263793	0.00220265	0.231884	17141	0.762317	No
Heart-AtrialAppendage	369	UCP2	ENSG00000175567.8	11	73974667	73983307	0.000685789	0.00581568	0.906199	17141	0.983801	No
Heart-AtrialAppendage	369	UCP3	ENSG00000175564.12	11	74000281	74009435	0.00109791	0.00514188	0.831044	17141	0.967725	No
Heart-AtrialAppendage	369	C2CD3	ENSG00000168014.16	11	74012714	74171098	-0.000952341	0.00192253	0.62066	17141	0.922185	No
Heart-AtrialAppendage	369	PPME1	ENSG00000214517.9	11	74171211	74254703	0.00302765	0.00175197	0.0848527	17141	0.615461	No
Heart-AtrialAppendage	369	P4HA3	ENSG00000149380.11	11	74235801	74311657	-0.00193761	0.00862514	0.822387	17141	0.966569	No
Heart-AtrialAppendage	369	PGM2L1	ENSG00000165434.7	11	74330318	74398473	-0.00615195	0.00404778	0.129464	17141	0.671246	No
Heart-AtrialAppendage	369	KCNE3	ENSG00000175538.10	11	74454841	74467729	0.00507561	0.00482276	0.293335	17141	0.796783	No
Heart-AtrialAppendage	369	LIPT2	ENSG00000175536.6	11	74491712	74493365	0.00239734	0.00818809	0.769862	17141	0.956066	No
Heart-AtrialAppendage	369	AP001372.2	ENSG00000254837.2	11	74493734	74498533	-0.00364158	0.0038926	0.350174	17141	0.827642	No
Heart-AtrialAppendage	369	POLD3	ENSG00000077514.8	11	74592530	74669117	-0.003574	0.00218456	0.102742	17141	0.643002	No
Heart-AtrialAppendage	369	CHRDL2	ENSG00000054938.15	11	74696429	74731385	-0.0444769	0.0156575	0.0047683	17141	0.301333	No
Heart-AtrialAppendage	369	RNF169	ENSG00000166439.5	11	74748868	74840229	0.00127065	0.00288192	0.659556	17141	0.93215	No
Heart-AtrialAppendage	369	XRRA1	ENSG00000166435.15	11	74807739	74949200	-0.00639634	0.00873244	0.46437	17141	0.875976	No
Heart-AtrialAppendage	369	SPCS2	ENSG00000118363.11	11	74949247	74979031	-0.0010151	0.00182803	0.579049	17141	0.911835	No
Heart-AtrialAppendage	369	NEU3	ENSG00000162139.9	11	74988134	75018893	-0.00436246	0.00299903	0.146677	17141	0.692819	No
Heart-AtrialAppendage	369	SLCO2B1	ENSG00000137491.14	11	75100563	75206549	-0.00444068	0.00564881	0.43233	17141	0.865317	No
Heart-AtrialAppendage	369	TPBGL	ENSG00000261594.3	11	75240905	75243697	-0.0129271	0.0111009	0.245016	17141	0.770009	No
Heart-AtrialAppendage	369	ARRB1	ENSG00000137486.16	11	75264182	75351705	0.000262762	0.00278232	0.924814	17141	0.988455	No
Heart-AtrialAppendage	369	RPS3	ENSG00000149273.14	11	75399486	75422280	0.00129208	0.0018444	0.484059	17141	0.881767	No
Heart-AtrialAppendage	369	KLHL35	ENSG00000149243.15	11	75422394	75430629	0.0115689	0.00595421	0.0528265	17141	0.549464	No
Heart-AtrialAppendage	369	GDPD5	ENSG00000158555.14	11	75434640	75525903	-0.00158951	0.00388065	0.682353	17141	0.936853	No
Heart-AtrialAppendage	369	SERPINH1	ENSG00000149257.13	11	75562056	75572783	-0.0131358	0.00552557	0.0179828	17141	0.424578	No
Heart-AtrialAppendage	369	MAP6	ENSG00000171533.11	11	75586918	75669120	0.00543798	0.00305856	0.0762874	17141	0.598775	No
Heart-AtrialAppendage	369	DGAT2	ENSG00000062282.14	11	75759512	75801535	-0.0221641	0.00911783	0.0155694	17141	0.401191	No
Heart-AtrialAppendage	369	UVRAG	ENSG00000198382.8	11	75815407	76143195	0.00249183	0.00177413	0.161053	17141	0.707549	No
Heart-AtrialAppendage	369	WNT11	ENSG00000085741.12	11	76186325	76210736	0.00440832	0.00632316	0.486164	17141	0.882114	No
Heart-AtrialAppendage	369	RP11-619A14.3	ENSG00000255362.1	11	76210956	76216025	0.00556607	0.0112689	0.621667	17141	0.922185	No
Heart-AtrialAppendage	369	THAP12	ENSG00000137492.7	11	76349956	76380971	0.000832801	0.00195423	0.67026	17141	0.93458	No
Heart-AtrialAppendage	369	RP11-111M22.2	ENSG00000179240.9	11	76381313	76414619	-0.00639458	0.00479314	0.183042	17141	0.728649	No
Heart-AtrialAppendage	369	RP11-111M22.4	ENSG00000272301.1	11	76389648	76390128	0.00182587	0.00884756	0.836623	17141	0.969485	No
Heart-AtrialAppendage	369	RP11-111M22.5	ENSG00000271757.1	11	76392196	76392905	0.00386291	0.0147701	0.793835	17141	0.96109	No
Heart-AtrialAppendage	369	RP11-111M22.3	ENSG00000255135.3	11	76441338	76444656	0.00249872	0.00405477	0.538138	17141	0.899562	No
Heart-AtrialAppendage	369	EMSY	ENSG00000158636.16	11	76445022	76553025	0.00465457	0.0021012	0.0273954	17141	0.459387	No
Heart-AtrialAppendage	369	RP11-672A2.5	ENSG00000255363.2	11	76607853	76630427	0.00487108	0.0080622	0.546114	17141	0.901201	No
Heart-AtrialAppendage	369	RP11-672A2.6	ENSG00000255479.1	11	76625462	76626030	0.0101341	0.0144554	0.483733	17141	0.881767	No
Heart-AtrialAppendage	369	RP11-672A2.4	ENSG00000254810.1	11	76654169	76656712	0.00395767	0.00796632	0.619644	17141	0.922185	No
Heart-AtrialAppendage	369	LRRC32	ENSG00000137507.11	11	76657524	76670747	0.00657248	0.00382241	0.0864221	17141	0.615769	No
Heart-AtrialAppendage	369	TSKU	ENSG00000182704.7	11	76782251	76798154	-0.00127188	0.00609479	0.834818	17141	0.968436	No
Heart-AtrialAppendage	369	ACER3	ENSG00000078124.11	11	76860867	77026797	0.000543308	0.00219782	0.804897	17141	0.963159	No
Heart-AtrialAppendage	369	CAPN5	ENSG00000149260.15	11	77066932	77126155	0.00244234	0.00386079	0.527411	17141	0.897605	No
Heart-AtrialAppendage	369	MYO7A	ENSG00000137474.19	11	77128264	77215239	0.0023914	0.00481294	0.619595	17141	0.922185	No
Heart-AtrialAppendage	369	GDPD4	ENSG00000178795.9	11	77216558	77301649	-0.0294627	0.0207176	0.155892	17141	0.703926	No
Heart-AtrialAppendage	369	PAK1	ENSG00000149269.9	11	77321707	77455937	0.00554436	0.00273837	0.0436646	17141	0.526497	No
Heart-AtrialAppendage	369	CLNS1A	ENSG00000074201.8	11	77514936	77637805	-0.00160553	0.00132016	0.224749	17141	0.756994	No
Heart-AtrialAppendage	369	AQP11	ENSG00000178301.3	11	77589391	77610355	-0.00268087	0.00478562	0.575709	17141	0.911115	No
Heart-AtrialAppendage	369	RSF1	ENSG00000048649.13	11	77659996	77821017	0.00302883	0.00153971	0.0499628	17141	0.546194	No
Heart-AtrialAppendage	369	AAMDC	ENSG00000087884.14	11	77821109	77918432	-0.00271961	0.00277812	0.328293	17141	0.818303	No
Heart-AtrialAppendage	369	INTS4	ENSG00000149262.16	11	77878757	77994678	4.64898e-05	0.00175944	0.978935	17141	0.995586	No
Heart-AtrialAppendage	369	KCTD14	ENSG00000151364.16	11	78016026	78046191	0.0198346	0.011437	0.0837633	17141	0.611233	No
Heart-AtrialAppendage	369	THRSP	ENSG00000151365.2	11	78063861	78068303	-0.0393404	0.0199103	0.0489604	17141	0.542971	No
Heart-AtrialAppendage	369	NDUFC2	ENSG00000151366.12	11	78068352	78080219	0.000105979	0.00159228	0.946972	17141	0.991512	No
Heart-AtrialAppendage	369	ALG8	ENSG00000159063.12	11	78100936	78139660	0.00141999	0.00177064	0.423124	17141	0.861958	No
Heart-AtrialAppendage	369	KCTD21	ENSG00000188997.7	11	78171249	78188811	-0.00217224	0.00298176	0.466793	17141	0.877047	No
Heart-AtrialAppendage	369	USP35	ENSG00000118369.12	11	78188823	78214711	0.000800838	0.00317552	0.801043	17141	0.962452	No
Heart-AtrialAppendage	369	GAB2	ENSG00000033327.12	11	78215297	78418348	-0.00181061	0.0027875	0.516414	17141	0.894295	No
Heart-AtrialAppendage	369	RP11-452H21.4	ENSG00000251323.2	11	78423982	78429836	0.00983845	0.0118453	0.406781	17141	0.854457	No
Heart-AtrialAppendage	369	NARS2	ENSG00000137513.9	11	78435961	78574874	0.000854407	0.00227799	0.707836	17141	0.942436	No
Heart-AtrialAppendage	369	TENM4	ENSG00000149256.15	11	78652831	79440948	-0.0126006	0.00852794	0.140432	17141	0.685486	No
Heart-AtrialAppendage	369	FAM181B	ENSG00000182103.4	11	82729941	82733864	-0.0053692	0.00554371	0.333459	17141	0.821255	No
Heart-AtrialAppendage	369	PRCP	ENSG00000137509.10	11	82823502	82970584	0.000278269	0.0021104	0.895175	17141	0.982107	No
Heart-AtrialAppendage	369	DDIAS	ENSG00000165490.12	11	82899975	82958277	-0.00726816	0.00840307	0.387669	17141	0.846062	No
Heart-AtrialAppendage	369	RAB30	ENSG00000137502.9	11	82973133	83071923	0.0017371	0.00267658	0.51677	17141	0.894295	No
Heart-AtrialAppendage	369	RAB30-AS1	ENSG00000246067.7	11	83072066	83106579	-0.000854586	0.00422301	0.839751	17141	0.969849	No
Heart-AtrialAppendage	369	PCF11	ENSG00000165494.11	11	83156988	83187451	0.00227907	0.0022091	0.302943	17141	0.803852	No
Heart-AtrialAppendage	369	ANKRD42	ENSG00000137494.13	11	83193795	83256099	0.00515875	0.00254879	0.0437363	17141	0.526497	No
Heart-AtrialAppendage	369	CCDC90B	ENSG00000137500.9	11	83259097	83286127	0.000268225	0.00182066	0.882963	17141	0.979603	No
Heart-AtrialAppendage	369	DLG2	ENSG00000150672.16	11	83455012	85627922	-0.00281916	0.00438144	0.520368	17141	0.894483	No
Heart-AtrialAppendage	369	TMEM126B	ENSG00000171204.12	11	85628573	85636539	-0.00313487	0.00172186	0.0695246	17141	0.586843	No
Heart-AtrialAppendage	369	TMEM126A	ENSG00000171202.6	11	85647967	85656547	-0.000868371	0.00198747	0.66244	17141	0.932344	No
Heart-AtrialAppendage	369	CREBZF	ENSG00000137504.13	11	85659708	85682908	-0.00119921	0.00194787	0.538528	17141	0.899562	No
Heart-AtrialAppendage	369	CCDC89	ENSG00000179071.4	11	85684866	85686277	-0.00383326	0.00799217	0.631795	17141	0.924947	No
Heart-AtrialAppendage	369	SYTL2	ENSG00000137501.17	11	85694224	85811159	0.00726133	0.00428227	0.0908451	17141	0.624	No
Heart-AtrialAppendage	369	PICALM	ENSG00000073921.17	11	85957684	86069882	0.00362408	0.00195972	0.0652673	17141	0.579438	No
Heart-AtrialAppendage	369	EED	ENSG00000074266.19	11	86244544	86278813	0.000907509	0.00213512	0.671071	17141	0.93458	No
Heart-AtrialAppendage	369	HIKESHI	ENSG00000149196.15	11	86302211	86345931	0.00180575	0.00154557	0.243472	17141	0.768873	No
Heart-AtrialAppendage	369	CCDC81	ENSG00000149201.9	11	86374736	86423109	-0.000619416	0.00702637	0.929804	17141	0.989333	No
Heart-AtrialAppendage	369	ME3	ENSG00000151376.16	11	86441108	86672636	0.00318833	0.00249144	0.201501	17141	0.742866	No
Heart-AtrialAppendage	369	PRSS23	ENSG00000150687.11	11	86791059	86952910	5.23317e-05	0.00523061	0.992023	17141	0.998606	No
Heart-AtrialAppendage	369	AP000654.4	ENSG00000269895.1	11	86833450	86837615	0.0127924	0.0165453	0.439945	17141	0.868812	No
Heart-AtrialAppendage	369	FZD4	ENSG00000174804.3	11	86945679	86955391	0.000554574	0.0034077	0.870817	17141	0.97705	No
Heart-AtrialAppendage	369	RP11-736K20.6	ENSG00000246523.7	11	86955619	87000959	-0.00396569	0.00551974	0.47296	17141	0.878471	No
Heart-AtrialAppendage	369	TMEM135	ENSG00000166575.16	11	87037844	87323708	-0.00214296	0.00320063	0.503596	17141	0.888811	No
Heart-AtrialAppendage	369	RAB38	ENSG00000123892.11	11	88113242	88175467	0.0141723	0.00828246	0.0879517	17141	0.616168	No
Heart-AtrialAppendage	369	CTSC	ENSG00000109861.15	11	88293592	88337787	-0.000288411	0.00458567	0.949887	17141	0.991583	No
Heart-AtrialAppendage	369	NOX4	ENSG00000086991.12	11	89324356	89498187	-0.00545272	0.00743288	0.463691	17141	0.875976	No
Heart-AtrialAppendage	369	NAALAD2	ENSG00000077616.10	11	90131515	90192894	0.0050494	0.00476025	0.289545	17141	0.794081	No
Heart-AtrialAppendage	369	CHORDC1	ENSG00000110172.11	11	90201160	90223152	0.00190998	0.00328255	0.561041	17141	0.906134	No
Heart-AtrialAppendage	369	FAT3	ENSG00000165323.15	11	92352096	92896470	-0.0140602	0.0125664	0.263967	17141	0.782615	No
Heart-AtrialAppendage	369	SLC36A4	ENSG00000180773.14	11	93144171	93197964	-0.00281338	0.00260933	0.281694	17141	0.790879	No
Heart-AtrialAppendage	369	SMCO4	ENSG00000166002.6	11	93478472	93543508	0.0024452	0.00353732	0.489865	17141	0.883409	No
Heart-AtrialAppendage	369	CEP295	ENSG00000166004.14	11	93661639	93729947	-0.00376551	0.00293129	0.199792	17141	0.741846	No
Heart-AtrialAppendage	369	TAF1D	ENSG00000166012.16	11	93729970	93742898	-0.00240168	0.00225424	0.287432	17141	0.793602	No
Heart-AtrialAppendage	369	C11orf54	ENSG00000182919.14	11	93741963	93764749	-0.00336749	0.00250126	0.179078	17141	0.724904	No
Heart-AtrialAppendage	369	MED17	ENSG00000042429.11	11	93784227	93814963	-0.00262584	0.00191122	0.170357	17141	0.712112	No
Heart-AtrialAppendage	369	VSTM5	ENSG00000214376.5	11	93818232	93850531	-0.0247506	0.00929426	0.0081056	17141	0.341927	No
Heart-AtrialAppendage	369	PANX1	ENSG00000110218.8	11	94128928	94181972	0.0017556	0.00347443	0.613675	17141	0.92107	No
Heart-AtrialAppendage	369	IZUMO1R	ENSG00000183560.9	11	94305592	94307721	-0.0141249	0.0156039	0.365979	17141	0.835925	No
Heart-AtrialAppendage	369	GPR83	ENSG00000123901.8	11	94377311	94401419	-0.00353918	0.00968396	0.714984	17141	0.944829	No
Heart-AtrialAppendage	369	MRE11	ENSG00000020922.12	11	94415578	94492906	-0.00408478	0.00249817	0.102932	17141	0.643002	No
Heart-AtrialAppendage	369	ANKRD49	ENSG00000168876.8	11	94493629	94499583	-0.00173888	0.00278591	0.532927	17141	0.898074	No
Heart-AtrialAppendage	369	FUT4	ENSG00000196371.3	11	94543990	94549898	-0.000436274	0.00355477	0.902393	17141	0.983213	No
Heart-AtrialAppendage	369	PIWIL4	ENSG00000134627.11	11	94567308	94621421	0.00260197	0.0033369	0.436066	17141	0.866922	No
Heart-AtrialAppendage	369	AMOTL1	ENSG00000166025.17	11	94706431	94876753	0.00324541	0.00292975	0.26874	17141	0.784013	No
Heart-AtrialAppendage	369	CWC15	ENSG00000150316.11	11	94962622	94973612	-0.00156419	0.00166081	0.346938	17141	0.827401	No
Heart-AtrialAppendage	369	KDM4D	ENSG00000186280.6	11	94973681	94999518	0.00641729	0.00579178	0.268629	17141	0.784013	No
Heart-AtrialAppendage	369	KDM4E	ENSG00000235268.2	11	95025258	95027596	-0.0131725	0.0148761	0.376508	17141	0.841693	No
Heart-AtrialAppendage	369	SRSF8	ENSG00000263465.4	11	95067197	95071224	0.000291261	0.00184675	0.874773	17141	0.977731	No
Heart-AtrialAppendage	369	ENDOD1	ENSG00000149218.4	11	95089810	95132645	-0.00434934	0.00281141	0.122768	17141	0.66442	No
Heart-AtrialAppendage	369	SESN3	ENSG00000149212.11	11	95165513	95232541	0.0100359	0.0042977	0.0201032	17141	0.428701	No
Heart-AtrialAppendage	369	FAM76B	ENSG00000077458.12	11	95768942	95790409	-0.000733798	0.00247728	0.767246	17141	0.955629	No
Heart-AtrialAppendage	369	CEP57	ENSG00000166037.10	11	95789965	95832693	0.00234377	0.00182331	0.199492	17141	0.741435	No
Heart-AtrialAppendage	369	MTMR2	ENSG00000087053.18	11	95832882	95925315	0.00158829	0.00161468	0.325971	17141	0.81625	No
Heart-AtrialAppendage	369	MAML2	ENSG00000184384.13	11	95976598	96343180	-0.0016481	0.00292907	0.574022	17141	0.910637	No
Heart-AtrialAppendage	369	CCDC82	ENSG00000149231.11	11	96352769	96389923	0.00237603	0.00262047	0.365183	17141	0.835414	No
Heart-AtrialAppendage	369	JRKL	ENSG00000183340.6	11	96389989	96507574	0.000528406	0.00270905	0.845467	17141	0.971003	No
Heart-AtrialAppendage	369	ARHGAP42	ENSG00000165895.17	11	100738443	100991937	-0.00222269	0.0031394	0.479422	17141	0.881206	No
Heart-AtrialAppendage	369	TMEM133	ENSG00000170647.3	11	100991989	100993941	0.00243489	0.00357269	0.495992	17141	0.885186	No
Heart-AtrialAppendage	369	PGR	ENSG00000082175.14	11	101029624	101130524	-0.00219483	0.00296536	0.459705	17141	0.875246	No
Heart-AtrialAppendage	369	TRPC6	ENSG00000137672.12	11	101451564	101872562	0.00930874	0.00794664	0.242239	17141	0.768069	No
Heart-AtrialAppendage	369	ANGPTL5	ENSG00000187151.7	11	101890674	101916522	0.0185074	0.00903916	0.0413649	17141	0.524958	No
Heart-AtrialAppendage	369	CEP126	ENSG00000110318.13	11	101915015	102001058	0.0024356	0.00264956	0.358604	17141	0.831488	No
Heart-AtrialAppendage	369	C11orf70	ENSG00000137691.12	11	102047443	102084560	-0.000734688	0.0049698	0.882562	17141	0.979603	No
Heart-AtrialAppendage	369	RP11-732A21.3	ENSG00000277459.1	11	102109843	102110457	0.00192043	0.00931561	0.836793	17141	0.969485	No
Heart-AtrialAppendage	369	YAP1	ENSG00000137693.13	11	102110461	102233423	-0.00339057	0.0021528	0.116177	17141	0.657887	No
Heart-AtrialAppendage	369	BIRC3	ENSG00000023445.13	11	102317450	102339403	0.010481	0.00591107	0.0770873	17141	0.598981	No
Heart-AtrialAppendage	369	BIRC2	ENSG00000110330.8	11	102347211	102378670	-0.000905652	0.00170902	0.596502	17141	0.916868	No
Heart-AtrialAppendage	369	TMEM123	ENSG00000152558.14	11	102396332	102470384	-0.00143822	0.00225518	0.524063	17141	0.89666	No
Heart-AtrialAppendage	369	MMP7	ENSG00000137673.8	11	102520508	102530753	0.0183706	0.0204874	0.370513	17141	0.838482	No
Heart-AtrialAppendage	369	MMP8	ENSG00000118113.11	11	102711795	102727050	0.0370235	0.019355	0.0565875	17141	0.557773	No
Heart-AtrialAppendage	369	MMP1	ENSG00000196611.4	11	102789920	102798160	-0.0187697	0.0242359	0.439188	17141	0.868497	No
Heart-AtrialAppendage	369	MMP3	ENSG00000149968.11	11	102835801	102843803	-0.0444827	0.0220391	0.0443236	17141	0.528568	No
Heart-AtrialAppendage	369	DCUN1D5	ENSG00000137692.11	11	103062076	103092215	-0.00298402	0.00190798	0.118737	17141	0.66123	No
Heart-AtrialAppendage	369	DYNC2H1	ENSG00000187240.13	11	103109431	103479863	-0.000484636	0.00299504	0.871547	17141	0.977112	No
Heart-AtrialAppendage	369	PDGFD	ENSG00000170962.12	11	103907186	104164379	-0.00850151	0.00507535	0.094824	17141	0.628773	No
Heart-AtrialAppendage	369	CASP4	ENSG00000196954.13	11	104942866	104969436	0.00146061	0.0027993	0.602159	17141	0.918859	No
Heart-AtrialAppendage	369	CASP5	ENSG00000137757.10	11	104994235	105023168	-0.022661	0.0156379	0.14821	17141	0.694497	No
Heart-AtrialAppendage	369	CASP1	ENSG00000137752.23	11	105025443	105035250	0.000781276	0.00314781	0.804129	17141	0.963144	No
Heart-AtrialAppendage	369	CARD16	ENSG00000204397.7	11	105041326	105045376	0.00604834	0.0039019	0.122029	17141	0.66442	No
Heart-AtrialAppendage	369	MSANTD4	ENSG00000170903.10	11	105995623	106022403	-0.00397586	0.00221495	0.0735219	17141	0.593333	No
Heart-AtrialAppendage	369	KBTBD3	ENSG00000182359.14	11	106051098	106077488	-0.00705782	0.00300952	0.0195815	17141	0.427562	No
Heart-AtrialAppendage	369	AASDHPPT	ENSG00000149313.10	11	106075501	106098710	0.00191242	0.00196642	0.331459	17141	0.819965	No
Heart-AtrialAppendage	369	GUCY1A2	ENSG00000152402.10	11	106674012	107018524	-0.00364612	0.00602232	0.545286	17141	0.901152	No
Heart-AtrialAppendage	369	RP11-819C21.1	ENSG00000261098.1	11	107312132	107316271	-0.00448581	0.00447091	0.3164	17141	0.810929	No
Heart-AtrialAppendage	369	CWF19L2	ENSG00000152404.15	11	107326345	107457844	0.00021429	0.00238315	0.928404	17141	0.988826	No
Heart-AtrialAppendage	369	ALKBH8	ENSG00000137760.14	11	107502726	107565746	-0.00226621	0.00256443	0.377465	17141	0.841693	No
Heart-AtrialAppendage	369	ELMOD1	ENSG00000110675.12	11	107591091	107666779	-0.0170441	0.00550024	0.00210184	17141	0.230065	No
Heart-AtrialAppendage	369	SLN	ENSG00000170290.3	11	107707378	107719693	-0.00543377	0.00712973	0.446501	17141	0.87109	No
Heart-AtrialAppendage	369	SLC35F2	ENSG00000110660.14	11	107790991	107928293	0.00486466	0.0042039	0.247996	17141	0.77177	No
Heart-AtrialAppendage	369	RAB39A	ENSG00000179331.2	11	107928503	107963482	0.00542414	0.0151313	0.720208	17141	0.946855	No
Heart-AtrialAppendage	369	CUL5	ENSG00000166266.13	11	108008733	108107776	-0.00231492	0.00185474	0.212831	17141	0.749874	No
Heart-AtrialAppendage	369	ACAT1	ENSG00000075239.13	11	108121751	108147776	-0.00332386	0.0023845	0.164227	17141	0.707549	No
Heart-AtrialAppendage	369	NPAT	ENSG00000149308.16	11	108157215	108208584	-0.000925694	0.00212435	0.663286	17141	0.932344	No
Heart-AtrialAppendage	369	ATM	ENSG00000149311.18	11	108222484	108369102	0.00116182	0.00189536	0.54029	17141	0.899562	No
Heart-AtrialAppendage	369	C11orf65	ENSG00000166323.12	11	108308519	108467531	0.0130316	0.00614806	0.034747	17141	0.493046	No
Heart-AtrialAppendage	369	KDELC2	ENSG00000178202.12	11	108472105	108498432	0.00512022	0.00258842	0.0487049	17141	0.541759	No
Heart-AtrialAppendage	369	EXPH5	ENSG00000110723.11	11	108505431	108593738	0.00853476	0.00757761	0.260811	17141	0.780849	No
Heart-AtrialAppendage	369	DDX10	ENSG00000178105.9	11	108665025	108940930	0.000257996	0.00234502	0.912458	17141	0.985908	No
Heart-AtrialAppendage	369	ZC3H12C	ENSG00000149289.10	11	110093361	110171841	-0.00123005	0.00248893	0.62147	17141	0.922185	No
Heart-AtrialAppendage	369	RDX	ENSG00000137710.14	11	110174880	110296722	-0.00154793	0.00175576	0.378588	17141	0.841693	No
Heart-AtrialAppendage	369	FDX1	ENSG00000137714.2	11	110429883	110464881	0.000971057	0.00217857	0.65607	17141	0.93215	No
Heart-AtrialAppendage	369	ARHGAP20	ENSG00000137727.12	11	110577042	110713189	-0.000714724	0.00689401	0.917489	17141	0.987551	No
Heart-AtrialAppendage	369	RP11-89C3.4	ENSG00000271584.2	11	111091932	111179641	0.00687892	0.0146188	0.638256	17141	0.92592	No
Heart-AtrialAppendage	369	COLCA2	ENSG00000214290.8	11	111298840	111308735	0.000749056	0.00864865	0.931032	17141	0.989386	No
Heart-AtrialAppendage	369	POU2AF1	ENSG00000110777.11	11	111352252	111455630	-0.0113429	0.0142173	0.425519	17141	0.862204	No
Heart-AtrialAppendage	369	LAYN	ENSG00000204381.11	11	111540280	111561745	-0.00307491	0.00386899	0.427297	17141	0.862913	No
Heart-AtrialAppendage	369	SIK2	ENSG00000170145.4	11	111602391	111730853	-0.00220424	0.00331249	0.506216	17141	0.890107	No
Heart-AtrialAppendage	369	PPP2R1B	ENSG00000137713.15	11	111735281	111766427	0.00132091	0.00309207	0.669504	17141	0.93458	No
Heart-AtrialAppendage	369	ALG9	ENSG00000086848.14	11	111782195	111871581	0.00134022	0.00341518	0.694982	17141	0.939579	No
Heart-AtrialAppendage	369	FDXACB1	ENSG00000255561.6	11	111874056	111880775	0.00552325	0.00373129	0.139714	17141	0.684435	No
Heart-AtrialAppendage	369	C11orf1	ENSG00000137720.7	11	111878935	111885975	0.00383642	0.00254332	0.132355	17141	0.675237	No
Heart-AtrialAppendage	369	CRYAB	ENSG00000109846.7	11	111908565	111923722	-0.00217846	0.00318289	0.494161	17141	0.88477	No
Heart-AtrialAppendage	369	HSPB2	ENSG00000170276.5	11	111912242	111914093	-0.00285611	0.00289623	0.324748	17141	0.81489	No
Heart-AtrialAppendage	369	C11orf52	ENSG00000149300.9	11	111918032	111926872	-0.009672	0.00565852	0.0882931	17141	0.616678	No
Heart-AtrialAppendage	369	DIXDC1	ENSG00000150764.13	11	111927144	112022584	-0.000554596	0.00263494	0.833419	17141	0.968196	No
Heart-AtrialAppendage	369	DLAT	ENSG00000150768.15	11	112024814	112064390	-0.002026	0.00244161	0.407235	17141	0.854457	No
Heart-AtrialAppendage	369	PIH1D2	ENSG00000150773.10	11	112067798	112074085	-0.0165771	0.00467179	0.000441011	17141	0.160626	No
Heart-AtrialAppendage	369	C11orf57	ENSG00000150776.17	11	112074275	112084799	-0.00108843	0.00162712	0.503986	17141	0.889042	No
Heart-AtrialAppendage	369	TIMM8B	ENSG00000150779.11	11	112085151	112086772	0.00152126	0.00217875	0.485503	17141	0.881767	No
Heart-AtrialAppendage	369	SDHD	ENSG00000204370.9	11	112086799	112120013	-0.00377255	0.00183984	0.0410683	17141	0.523385	No
Heart-AtrialAppendage	369	IL18	ENSG00000150782.11	11	112143251	112164117	0.0028726	0.00565485	0.611784	17141	0.920846	No
Heart-AtrialAppendage	369	TEX12	ENSG00000150783.9	11	112167372	112172554	0.00144146	0.0122388	0.906312	17141	0.983801	No
Heart-AtrialAppendage	369	BCO2	ENSG00000197580.11	11	112175467	112224699	-0.000996957	0.00485461	0.837409	17141	0.969557	No
Heart-AtrialAppendage	369	PTS	ENSG00000150787.7	11	112226365	112269955	-0.000194327	0.00200956	0.92302	17141	0.988455	No
Heart-AtrialAppendage	369	RP11-356J5.12	ENSG00000250303.3	11	112270749	112362534	-0.00301861	0.00392665	0.442566	17141	0.869723	No
Heart-AtrialAppendage	369	NCAM1	ENSG00000149294.16	11	112961247	113278436	-0.00256757	0.00252967	0.310821	17141	0.80825	No
Heart-AtrialAppendage	369	TTC12	ENSG00000149292.16	11	113314529	113383544	-0.00148704	0.00470704	0.752254	17141	0.954174	No
Heart-AtrialAppendage	369	ANKK1	ENSG00000170209.4	11	113387791	113400418	0.0146599	0.0104833	0.162887	17141	0.707549	No
Heart-AtrialAppendage	369	DRD2	ENSG00000149295.13	11	113409615	113475389	-0.0166624	0.0146177	0.255126	17141	0.778758	No
Heart-AtrialAppendage	369	TMPRSS5	ENSG00000166682.10	11	113687550	113706373	0.000768411	0.00592282	0.896849	17141	0.982251	No
Heart-AtrialAppendage	369	ZW10	ENSG00000086827.8	11	113733187	113773811	-0.00360072	0.00204955	0.0798276	17141	0.603607	No
Heart-AtrialAppendage	369	USP28	ENSG00000048028.11	11	113797874	113875570	-0.00274493	0.00310402	0.377139	17141	0.841693	No
Heart-AtrialAppendage	369	ZBTB16	ENSG00000109906.13	11	114059593	114250676	-0.0176986	0.00650794	0.00686608	17141	0.330156	No
Heart-AtrialAppendage	369	NNMT	ENSG00000166741.7	11	114257787	114313285	-0.00779134	0.0050802	0.126023	17141	0.667984	No
Heart-AtrialAppendage	369	C11orf71	ENSG00000180425.11	11	114391443	114400029	0.007092	0.00324892	0.0297143	17141	0.467707	No
Heart-AtrialAppendage	369	RBM7	ENSG00000076053.10	11	114400512	114414203	0.000884255	0.00230586	0.701598	17141	0.941043	No
Heart-AtrialAppendage	369	REXO2	ENSG00000076043.9	11	114439386	114450279	-0.00151017	0.00177604	0.395742	17141	0.849935	No
Heart-AtrialAppendage	369	NXPE2	ENSG00000204361.8	11	114678386	114706933	0.00596518	0.0158628	0.707111	17141	0.942436	No
Heart-AtrialAppendage	369	CADM1	ENSG00000182985.17	11	115169218	115504957	-0.000580512	0.00342959	0.865686	17141	0.976104	No
Heart-AtrialAppendage	369	LINC00900	ENSG00000246100.3	11	115754248	115760627	0.0192797	0.00693905	0.0057594	17141	0.312411	No
Heart-AtrialAppendage	369	BUD13	ENSG00000137656.11	11	116748170	116772988	-0.00227141	0.00206923	0.273094	17141	0.785421	No
Heart-AtrialAppendage	369	ZPR1	ENSG00000109917.10	11	116773799	116788050	-0.0013291	0.00190861	0.486662	17141	0.882658	No
Heart-AtrialAppendage	369	APOA4	ENSG00000110244.6	11	116820700	116823306	0.0030039	0.0215601	0.889273	17141	0.980511	No
Heart-AtrialAppendage	369	APOC3	ENSG00000110245.11	11	116829706	116833072	-0.00144448	0.0183384	0.937263	17141	0.990224	No
Heart-AtrialAppendage	369	APOA1	ENSG00000118137.9	11	116835751	116837950	0.0178173	0.0105314	0.0915765	17141	0.624	No
Heart-AtrialAppendage	369	SIK3	ENSG00000160584.15	11	116843402	117098437	-0.00124625	0.00173077	0.471975	17141	0.878443	No
Heart-AtrialAppendage	369	PAFAH1B2	ENSG00000168092.13	11	117144267	117176894	-0.00158717	0.00158968	0.318772	17141	0.812971	No
Heart-AtrialAppendage	369	SIDT2	ENSG00000149577.15	11	117178733	117197445	-0.0020093	0.00203013	0.322992	17141	0.814245	No
Heart-AtrialAppendage	369	TAGLN	ENSG00000149591.16	11	117199321	117204336	0.00537422	0.00572626	0.348629	17141	0.827642	No
Heart-AtrialAppendage	369	PCSK7	ENSG00000160613.12	11	117204783	117232525	-0.000411919	0.00208526	0.843522	17141	0.970652	No
Heart-AtrialAppendage	369	RNF214	ENSG00000167257.10	11	117232625	117285206	-0.00136849	0.00195674	0.48479	17141	0.881767	No
Heart-AtrialAppendage	369	BACE1	ENSG00000186318.16	11	117286446	117316259	0.000780991	0.00155249	0.615243	17141	0.92107	No
Heart-AtrialAppendage	369	CEP164	ENSG00000110274.15	11	117314557	117413268	-0.00213613	0.00189243	0.259772	17141	0.780849	No
Heart-AtrialAppendage	369	DSCAML1	ENSG00000177103.13	11	117427773	117817525	-0.00755682	0.00648645	0.244813	17141	0.769828	No
Heart-AtrialAppendage	369	FXYD2	ENSG00000137731.13	11	117800844	117828698	-0.00572694	0.00598682	0.339439	17141	0.825869	No
Heart-AtrialAppendage	369	FXYD6	ENSG00000137726.16	11	117836976	117877486	-0.00286472	0.00321281	0.373195	17141	0.840155	No
Heart-AtrialAppendage	369	IL10RA	ENSG00000110324.10	11	117986348	118001479	0.00709043	0.00406782	0.0822098	17141	0.607904	No
Heart-AtrialAppendage	369	SCN4B	ENSG00000177098.8	11	118133377	118152888	0.0114835	0.00449118	0.0109858	17141	0.370352	No
Heart-AtrialAppendage	369	SCN2B	ENSG00000149575.5	11	118161951	118176673	0.000713611	0.00560506	0.898764	17141	0.982453	No
Heart-AtrialAppendage	369	JAML	ENSG00000160593.18	11	118193740	118225094	-0.00478752	0.00574528	0.405252	17141	0.853731	No
Heart-AtrialAppendage	369	MPZL3	ENSG00000160588.9	11	118226690	118252350	0.00541648	0.00574802	0.346684	17141	0.827401	No
Heart-AtrialAppendage	369	MPZL2	ENSG00000149573.8	11	118253403	118264536	0.00452221	0.00766309	0.555488	17141	0.904036	No
Heart-AtrialAppendage	369	CD3E	ENSG00000198851.9	11	118304545	118316175	-0.00444826	0.00710044	0.531414	17141	0.898074	No
Heart-AtrialAppendage	369	CD3D	ENSG00000167286.9	11	118338954	118342744	0.000443368	0.0102718	0.965596	17141	0.993504	No
Heart-AtrialAppendage	369	CD3G	ENSG00000160654.9	11	118344344	118355161	-0.00808856	0.0132571	0.542174	17141	0.900308	No
Heart-AtrialAppendage	369	UBE4A	ENSG00000110344.9	11	118359585	118399211	-0.00329199	0.00186456	0.0783492	17141	0.601654	No
Heart-AtrialAppendage	369	ATP5L	ENSG00000167283.7	11	118401154	118431496	0.000410112	0.00191931	0.830925	17141	0.967719	No
Heart-AtrialAppendage	369	RP11-770J1.4	ENSG00000255384.1	11	118433121	118435206	-0.00254436	0.0104446	0.807681	17141	0.963612	No
Heart-AtrialAppendage	369	KMT2A	ENSG00000118058.20	11	118436490	118526832	-0.000323151	0.00179866	0.857523	17141	0.974998	No
Heart-AtrialAppendage	369	TTC36	ENSG00000172425.10	11	118527576	118530990	-0.0125045	0.0100499	0.214249	17141	0.750941	No
Heart-AtrialAppendage	369	TMEM25	ENSG00000149582.15	11	118531198	118547280	-0.0012348	0.0025062	0.622538	17141	0.922301	No
Heart-AtrialAppendage	369	IFT46	ENSG00000118096.7	11	118544528	118572970	-0.000911759	0.00190151	0.63189	17141	0.924947	No
Heart-AtrialAppendage	369	ARCN1	ENSG00000095139.13	11	118572390	118603033	0.000825222	0.00157214	0.599985	17141	0.917777	No
Heart-AtrialAppendage	369	PHLDB1	ENSG00000019144.18	11	118606440	118657315	-0.000871457	0.00243688	0.720851	17141	0.947257	No
Heart-AtrialAppendage	369	TREH	ENSG00000118094.11	11	118658039	118679673	0.00821459	0.0102409	0.423023	17141	0.861958	No
Heart-AtrialAppendage	369	DDX6	ENSG00000110367.11	11	118747766	118791147	0.00234813	0.00157875	0.137835	17141	0.681844	No
Heart-AtrialAppendage	369	RP11-158I9.8	ENSG00000278376.1	11	118791254	118793137	-0.000859296	0.00601669	0.886516	17141	0.980204	No
Heart-AtrialAppendage	369	BCL9L	ENSG00000186174.12	11	118897800	118925608	-0.00342442	0.00340598	0.315398	17141	0.810609	No
Heart-AtrialAppendage	369	RP11-110I1.12	ENSG00000255121.2	11	118994824	118998004	-0.00524499	0.00645114	0.416756	17141	0.859402	No
Heart-AtrialAppendage	369	CCDC84	ENSG00000186166.8	11	118998142	119015711	0.00146929	0.00230367	0.524021	17141	0.89666	No
Heart-AtrialAppendage	369	RPS25	ENSG00000118181.10	11	119015746	119018431	0.00156356	0.0017665	0.376708	17141	0.841693	No
Heart-AtrialAppendage	369	TRAPPC4	ENSG00000196655.11	11	119018691	119025454	-0.00383833	0.00216541	0.0771781	17141	0.599253	No
Heart-AtrialAppendage	369	SLC37A4	ENSG00000137700.17	11	119024135	119030906	-0.00601531	0.00270265	0.0266754	17141	0.459102	No
Heart-AtrialAppendage	369	HYOU1	ENSG00000149428.18	11	119044746	119057202	-0.00532077	0.00363763	0.144454	17141	0.689828	No
Heart-AtrialAppendage	369	RP11-110I1.14	ENSG00000271751.1	11	119065263	119065677	-0.00763046	0.012352	0.537143	17141	0.899562	No
Heart-AtrialAppendage	369	VPS11	ENSG00000160695.14	11	119067699	119081978	-0.00408739	0.00173343	0.0189289	17141	0.425685	No
Heart-AtrialAppendage	369	HMBS	ENSG00000256269.7	11	119084866	119093549	0.00317754	0.00307272	0.301802	17141	0.803606	No
Heart-AtrialAppendage	369	H2AFX	ENSG00000188486.3	11	119093854	119095467	-0.00136116	0.00296432	0.646391	17141	0.930237	No
Heart-AtrialAppendage	369	DPAGT1	ENSG00000172269.18	11	119096503	119108331	-0.00065094	0.00183665	0.723241	17141	0.947804	No
Heart-AtrialAppendage	369	C2CD2L	ENSG00000172375.12	11	119102372	119118544	-0.00297463	0.00200317	0.138461	17141	0.682002	No
Heart-AtrialAppendage	369	HINFP	ENSG00000172273.12	11	119121587	119136044	-0.00272061	0.0019633	0.166718	17141	0.707874	No
Heart-AtrialAppendage	369	ABCG4	ENSG00000172350.9	11	119149012	119162653	0.000384281	0.00515231	0.940589	17141	0.990716	No
Heart-AtrialAppendage	369	NLRX1	ENSG00000160703.15	11	119166568	119184016	0.00166891	0.00225573	0.459888	17141	0.875246	No
Heart-AtrialAppendage	369	PDZD3	ENSG00000172367.15	11	119185475	119189637	0.00764279	0.015103	0.613146	17141	0.92107	No
Heart-AtrialAppendage	369	CCDC153	ENSG00000248712.7	11	119190224	119196769	0.00283985	0.00672455	0.673059	17141	0.934975	No
Heart-AtrialAppendage	369	CBL	ENSG00000110395.6	11	119206276	119313926	0.000337452	0.0021543	0.875619	17141	0.978216	No
Heart-AtrialAppendage	369	MCAM	ENSG00000076706.16	11	119308529	119321521	0.00220402	0.00305956	0.471781	17141	0.878443	No
Heart-AtrialAppendage	369	RNF26	ENSG00000173456.4	11	119334527	119337313	-0.00295625	0.00296608	0.319612	17141	0.813816	No
Heart-AtrialAppendage	369	USP2	ENSG00000036672.15	11	119355215	119381726	-0.00472084	0.00406205	0.24596	17141	0.770149	No
Heart-AtrialAppendage	369	THY1	ENSG00000154096.13	11	119417378	119424985	0.0131546	0.00816658	0.108137	17141	0.65117	No
Heart-AtrialAppendage	369	NECTIN1	ENSG00000110400.10	11	119623408	119729084	0.00549148	0.00380104	0.149436	17141	0.695502	No
Heart-AtrialAppendage	369	TRIM29	ENSG00000137699.16	11	120111275	120185529	-0.00181389	0.00710258	0.798577	17141	0.96113	No
Heart-AtrialAppendage	369	OAF	ENSG00000184232.8	11	120210767	120230332	0.00688628	0.00537404	0.200909	17141	0.742516	No
Heart-AtrialAppendage	369	POU2F3	ENSG00000137709.9	11	120236640	120319944	0.00294936	0.0169089	0.861632	17141	0.975894	No
Heart-AtrialAppendage	369	TMEM136	ENSG00000181264.8	11	120325129	120333682	0.00065335	0.0029724	0.826152	17141	0.967091	No
Heart-AtrialAppendage	369	ARHGEF12	ENSG00000196914.8	11	120336914	120489936	-0.000695787	0.00145886	0.633705	17141	0.925004	No
Heart-AtrialAppendage	369	GRIK4	ENSG00000149403.12	11	120511700	120988904	0.00431466	0.0109621	0.69412	17141	0.938973	No
Heart-AtrialAppendage	369	TBCEL	ENSG00000154114.12	11	121024072	121090775	0.00218647	0.00192443	0.256672	17141	0.779123	No
Heart-AtrialAppendage	369	TECTA	ENSG00000109927.9	11	121101173	121191493	0.00164612	0.00448603	0.713884	17141	0.944262	No
Heart-AtrialAppendage	369	SC5D	ENSG00000109929.9	11	121292453	121308694	-0.000717022	0.0037467	0.848344	17141	0.972221	No
Heart-AtrialAppendage	369	SORL1	ENSG00000137642.12	11	121452203	121633693	0.00479984	0.00541961	0.376423	17141	0.841693	No
Heart-AtrialAppendage	369	BLID	ENSG00000259571.1	11	122115354	122116132	0.00251488	0.0144305	0.861751	17141	0.975894	No
Heart-AtrialAppendage	369	RP11-716H6.1	ENSG00000255015.1	11	122294938	122301763	0.0142873	0.016346	0.382694	17141	0.843114	No
Heart-AtrialAppendage	369	UBASH3B	ENSG00000154127.9	11	122655675	122814473	-0.00313988	0.00565214	0.578897	17141	0.911798	No
Heart-AtrialAppendage	369	CRTAM	ENSG00000109943.8	11	122838500	122872639	0.00366981	0.0165152	0.824283	17141	0.967091	No
Heart-AtrialAppendage	369	C11orf63	ENSG00000109944.10	11	122882528	122959798	0.00385697	0.00339037	0.256061	17141	0.779046	No
Heart-AtrialAppendage	369	HSPA8	ENSG00000109971.13	11	123057489	123063230	-0.000845573	0.00432656	0.845165	17141	0.970846	No
Heart-AtrialAppendage	369	CLMP	ENSG00000166250.11	11	123069865	123195281	-0.010443	0.00463518	0.0248835	17141	0.450007	No
Heart-AtrialAppendage	369	GRAMD1B	ENSG00000023171.16	11	123358428	123627774	0.00794957	0.00628704	0.206922	17141	0.744509	No
Heart-AtrialAppendage	369	SCN3B	ENSG00000166257.8	11	123629189	123655244	-0.00016277	0.00578972	0.977588	17141	0.995553	No
Heart-AtrialAppendage	369	ZNF202	ENSG00000166261.10	11	123724177	123741675	-0.00408157	0.00239646	0.0894322	17141	0.620225	No
Heart-AtrialAppendage	369	VWA5A	ENSG00000110002.15	11	124115362	124147721	0.00406148	0.00331736	0.221665	17141	0.755833	No
Heart-AtrialAppendage	369	TBRG1	ENSG00000154144.12	11	124622861	124633112	0.000972029	0.00154163	0.52877	17141	0.897685	No
Heart-AtrialAppendage	369	SIAE	ENSG00000110013.12	11	124635399	124694302	0.00415671	0.00233978	0.0765205	17141	0.598775	No
Heart-AtrialAppendage	369	SPA17	ENSG00000064199.6	11	124673882	124697518	0.00299026	0.00445556	0.502584	17141	0.888467	No
Heart-AtrialAppendage	369	NRGN	ENSG00000154146.12	11	124739846	124747210	0.000319117	0.00518515	0.950961	17141	0.991583	No
Heart-AtrialAppendage	369	VSIG2	ENSG00000019102.11	11	124747472	124752238	0.00131499	0.00494898	0.79062	17141	0.959979	No
Heart-AtrialAppendage	369	ESAM	ENSG00000149564.11	11	124752583	124762290	-0.00106634	0.00291704	0.714918	17141	0.944827	No
Heart-AtrialAppendage	369	MSANTD2	ENSG00000120458.10	11	124766498	124800449	-0.00159638	0.00192359	0.407169	17141	0.854457	No
Heart-AtrialAppendage	369	ROBO3	ENSG00000154134.14	11	124865386	124881466	0.0053758	0.00381097	0.159255	17141	0.707062	No
Heart-AtrialAppendage	369	ROBO4	ENSG00000154133.14	11	124884364	124898500	-0.00512972	0.00398863	0.199271	17141	0.741255	No
Heart-AtrialAppendage	369	HEPACAM	ENSG00000165478.6	11	124919193	124936412	0.000740068	0.0137983	0.957257	17141	0.9921	No
Heart-AtrialAppendage	369	CCDC15	ENSG00000149548.14	11	124954121	125041489	-0.00600974	0.00650461	0.35617	17141	0.831237	No
Heart-AtrialAppendage	369	SLC37A2	ENSG00000134955.11	11	125063067	125090312	0.00804949	0.0054992	0.144166	17141	0.689828	No
Heart-AtrialAppendage	369	TMEM218	ENSG00000150433.9	11	125096545	125111763	-0.00260122	0.00215322	0.227847	17141	0.758839	No
Heart-AtrialAppendage	369	PKNOX2	ENSG00000165495.15	11	125164687	125433389	0.0026719	0.00387065	0.49047	17141	0.883474	No
Heart-AtrialAppendage	369	FEZ1	ENSG00000149557.12	11	125445745	125496310	0.0042711	0.00219042	0.0519932	17141	0.549316	No
Heart-AtrialAppendage	369	EI24	ENSG00000149547.14	11	125569216	125584687	0.000500961	0.00161851	0.757112	17141	0.954747	No
Heart-AtrialAppendage	369	STT3A	ENSG00000134910.12	11	125591712	125625135	-0.000594797	0.00201931	0.768511	17141	0.955791	No
Heart-AtrialAppendage	369	CHEK1	ENSG00000149554.12	11	125625216	125676255	0.000824838	0.00387805	0.83169	17141	0.967767	No
Heart-AtrialAppendage	369	HYLS1	ENSG00000198331.10	11	125883614	125900648	-0.0021704	0.00383112	0.571409	17141	0.910014	No
Heart-AtrialAppendage	369	PUS3	ENSG00000110060.8	11	125893485	125903221	-0.00154331	0.00282924	0.585769	17141	0.91337	No
Heart-AtrialAppendage	369	CDON	ENSG00000064309.14	11	125955796	126063335	0.00090943	0.0049441	0.854166	17141	0.97417	No
Heart-AtrialAppendage	369	RPUSD4	ENSG00000165526.8	11	126202094	126211407	-0.00421712	0.0021786	0.0537165	17141	0.550541	No
Heart-AtrialAppendage	369	FAM118B	ENSG00000197798.8	11	126211414	126262918	-0.00148388	0.00258901	0.566918	17141	0.908214	No
Heart-AtrialAppendage	369	SRPRA	ENSG00000182934.11	11	126262987	126269054	-0.0012653	0.001553	0.415778	17141	0.859402	No
Heart-AtrialAppendage	369	FOXRED1	ENSG00000110074.10	11	126269145	126278131	-0.00373484	0.00249342	0.135073	17141	0.677977	No
Heart-AtrialAppendage	369	TIRAP	ENSG00000150455.13	11	126283065	126298845	-0.00116854	0.00296479	0.693721	17141	0.938927	No
Heart-AtrialAppendage	369	DCPS	ENSG00000110063.8	11	126303752	126345749	-0.00616334	0.00205233	0.00286645	17141	0.245845	No
Heart-AtrialAppendage	369	ST3GAL4	ENSG00000110080.18	11	126355640	126440344	-0.0057168	0.00301004	0.0583613	17141	0.561588	No
Heart-AtrialAppendage	369	KIRREL3	ENSG00000149571.11	11	126423359	127001165	0.0165177	0.00703484	0.0194362	17141	0.425851	No
Heart-AtrialAppendage	369	RP11-702B10.2	ENSG00000273415.1	11	128180427	128183554	-0.0194692	0.0190134	0.30656	17141	0.805572	No
Heart-AtrialAppendage	369	ETS1	ENSG00000134954.14	11	128458761	128587558	0.0103743	0.00318	0.00121467	17141	0.184254	No
Heart-AtrialAppendage	369	FLI1	ENSG00000151702.16	11	128693770	128813267	-0.000138782	0.00294951	0.962498	17141	0.992595	No
Heart-AtrialAppendage	369	KCNJ1	ENSG00000151704.15	11	128836315	128867373	0.0153565	0.0136266	0.260541	17141	0.780849	No
Heart-AtrialAppendage	369	KCNJ5	ENSG00000120457.11	11	128891356	128921035	-0.00208481	0.00656231	0.750908	17141	0.953484	No
Heart-AtrialAppendage	369	C11orf45	ENSG00000174370.9	11	128899565	128906035	-0.00277023	0.00473995	0.559302	17141	0.905639	No
Heart-AtrialAppendage	369	ARHGAP32	ENSG00000134909.18	11	128965060	129279324	0.00129966	0.00276412	0.638516	17141	0.92601	No
Heart-AtrialAppendage	369	BARX2	ENSG00000043039.6	11	129375940	129452279	0.0144501	0.017547	0.410784	17141	0.856754	No
Heart-AtrialAppendage	369	TMEM45B	ENSG00000151715.7	11	129815819	129860003	0.0167426	0.00943166	0.0767498	17141	0.598775	No
Heart-AtrialAppendage	369	NFRKB	ENSG00000170322.14	11	129863636	129895590	0.00252765	0.0019586	0.197723	17141	0.739264	No
Heart-AtrialAppendage	369	PRDM10	ENSG00000170325.14	11	129899706	130002835	-0.00124122	0.00302563	0.681887	17141	0.936853	No
Heart-AtrialAppendage	369	APLP2	ENSG00000084234.16	11	130069837	130144811	0.00352193	0.00175454	0.0454906	17141	0.532435	No
Heart-AtrialAppendage	369	ST14	ENSG00000149418.10	11	130159562	130210376	0.00859157	0.00665981	0.197888	17141	0.739264	No
Heart-AtrialAppendage	369	ZBTB44	ENSG00000196323.12	11	130226677	130314686	-0.00235023	0.00194503	0.227745	17141	0.758839	No
Heart-AtrialAppendage	369	RP11-121M22.1	ENSG00000175773.12	11	130314993	130403657	0.00851825	0.0130787	0.515281	17141	0.894204	No
Heart-AtrialAppendage	369	ADAMTS8	ENSG00000134917.9	11	130404925	130428993	0.00477175	0.0100636	0.635685	17141	0.925075	No
Heart-AtrialAppendage	369	ADAMTS15	ENSG00000166106.3	11	130448974	130476641	-0.000718938	0.00619389	0.907662	17141	0.984014	No
Heart-AtrialAppendage	369	RP11-890B15.3	ENSG00000255455.2	11	130866254	130870247	0.00209567	0.00276236	0.448577	17141	0.872269	No
Heart-AtrialAppendage	369	SNX19	ENSG00000120451.10	11	130875436	130916509	0.00191398	0.00209638	0.36188	17141	0.833253	No
Heart-AtrialAppendage	369	NTM	ENSG00000182667.14	11	131370478	132336822	0.0150694	0.00496565	0.00258929	17141	0.237258	No
Heart-AtrialAppendage	369	OPCML	ENSG00000183715.13	11	132414977	133532519	0.0261481	0.0124504	0.0364342	17141	0.503226	No
Heart-AtrialAppendage	369	IGSF9B	ENSG00000080854.14	11	133908564	133956985	0.00814485	0.00419241	0.0528535	17141	0.549464	No
Heart-AtrialAppendage	369	RP11-713P17.3	ENSG00000204241.7	11	134032272	134046849	0.00684359	0.00683317	0.317271	17141	0.811938	No
Heart-AtrialAppendage	369	RP11-713P17.4	ENSG00000254648.1	11	134035832	134037107	0.0212555	0.0123691	0.0866094	17141	0.615769	No
Heart-AtrialAppendage	369	JAM3	ENSG00000166086.12	11	134068925	134152001	0.00358229	0.00208806	0.0871273	17141	0.616109	No
Heart-AtrialAppendage	369	NCAPD3	ENSG00000151503.12	11	134152434	134225454	0.00149658	0.00222813	0.502239	17141	0.888467	No
Heart-AtrialAppendage	369	VPS26B	ENSG00000151502.10	11	134224645	134247792	-0.00219663	0.00140664	0.11929	17141	0.662214	No
Heart-AtrialAppendage	369	THYN1	ENSG00000151500.14	11	134248279	134253370	-0.00261535	0.0017108	0.127243	17141	0.667984	No
Heart-AtrialAppendage	369	ACAD8	ENSG00000151498.11	11	134253495	134265855	0.00104823	0.00191297	0.584071	17141	0.912943	No
Heart-AtrialAppendage	369	GLB1L2	ENSG00000149328.14	11	134331874	134378341	-0.0108563	0.006604	0.101104	17141	0.640018	No
Heart-AtrialAppendage	369	B3GAT1	ENSG00000109956.12	11	134378506	134411918	0.00165894	0.00826872	0.841106	17141	0.970156	No
Heart-AtrialAppendage	369	RP11-469N6.1	ENSG00000251226.1	11	134735596	134763810	-0.0373731	0.0206461	0.0711337	17141	0.587994	No
Heart-AtrialAppendage	369	IQSEC3	ENSG00000120645.11	12	66765	178460	-0.00479919	0.00511836	0.34908	17141	0.827642	No
Heart-AtrialAppendage	369	RP11-598F7.6	ENSG00000256540.1	12	166856	182399	0.00968795	0.0100981	0.338034	17141	0.825229	No
Heart-AtrialAppendage	369	SLC6A12	ENSG00000111181.12	12	190077	214120	-0.0146563	0.00816096	0.0733804	17141	0.593308	No
Heart-AtrialAppendage	369	SLC6A13	ENSG00000010379.15	12	220621	262873	-0.000856547	0.00639841	0.893584	17141	0.981644	No
Heart-AtrialAppendage	369	KDM5A	ENSG00000073614.12	12	280129	389272	0.00347702	0.0017545	0.0482934	17141	0.541398	No
Heart-AtrialAppendage	369	CCDC77	ENSG00000120647.9	12	389455	442645	0.000515303	0.00360716	0.886487	17141	0.980204	No
Heart-AtrialAppendage	369	B4GALNT3	ENSG00000139044.10	12	460364	563509	-0.00764063	0.00367935	0.038572	17141	0.509518	No
Heart-AtrialAppendage	369	NINJ2	ENSG00000171840.11	12	564296	663779	0.00324555	0.004554	0.476523	17141	0.879517	No
Heart-AtrialAppendage	369	RP11-218M22.2	ENSG00000256672.1	12	674801	684127	-0.00138823	0.0144237	0.92338	17141	0.988455	No
Heart-AtrialAppendage	369	WNK1	ENSG00000060237.16	12	752593	911452	0.0029088	0.00214339	0.17563	17141	0.719522	No
Heart-AtrialAppendage	369	RAD52	ENSG00000002016.17	12	912077	990053	0.00426114	0.00316931	0.179665	17141	0.724904	No
Heart-AtrialAppendage	369	ERC1	ENSG00000082805.19	12	990609	1495933	-0.000533755	0.0017073	0.754748	17141	0.954277	No
Heart-AtrialAppendage	369	WNT5B	ENSG00000111186.12	12	1529891	1647243	-0.0168266	0.00541957	0.00206076	17141	0.230065	No
Heart-AtrialAppendage	369	FBXL14	ENSG00000171823.6	12	1565993	1594165	0.00263735	0.00360051	0.464363	17141	0.875976	No
Heart-AtrialAppendage	369	ADIPOR2	ENSG00000006831.9	12	1688574	1788678	-0.00172654	0.00204523	0.399149	17141	0.852114	No
Heart-AtrialAppendage	369	CACNA2D4	ENSG00000151062.14	12	1791957	1918836	-0.00423302	0.0045141	0.349033	17141	0.827642	No
Heart-AtrialAppendage	369	DCP1B	ENSG00000151065.13	12	1946054	2004535	0.0015277	0.00288833	0.597198	17141	0.916906	No
Heart-AtrialAppendage	369	CACNA1C	ENSG00000151067.21	12	1970786	2697950	0.00167105	0.00427957	0.696427	17141	0.939639	No
Heart-AtrialAppendage	369	FKBP4	ENSG00000004478.7	12	2794953	2805423	-0.00195177	0.00347097	0.574266	17141	0.910637	No
Heart-AtrialAppendage	369	ITFG2	ENSG00000111203.11	12	2817223	2859791	-0.00344942	0.00215141	0.109771	17141	0.653467	No
Heart-AtrialAppendage	369	NRIP2	ENSG00000053702.14	12	2825348	2835544	0.00481192	0.00468933	0.305539	17141	0.805572	No
Heart-AtrialAppendage	369	RP4-816N1.8	ENSG00000283297.1	12	2849039	2857083	0.0125031	0.00991071	0.207949	17141	0.744815	No
Heart-AtrialAppendage	369	FOXM1	ENSG00000111206.12	12	2858332	2877155	0.00425447	0.00622639	0.494875	17141	0.885178	No
Heart-AtrialAppendage	369	RHNO1	ENSG00000171792.10	12	2876258	2889523	0.000865594	0.0029075	0.766102	17141	0.955479	No
Heart-AtrialAppendage	369	TULP3	ENSG00000078246.16	12	2890887	2941140	0.00337552	0.00225119	0.134669	17141	0.677732	No
Heart-AtrialAppendage	369	TEAD4	ENSG00000197905.8	12	2959330	3040673	-0.007276	0.00362017	0.0452204	17141	0.532064	No
Heart-AtrialAppendage	369	RP11-253E3.3	ENSG00000250899.3	12	3041437	3044950	-0.00152905	0.00518658	0.768316	17141	0.95578	No
Heart-AtrialAppendage	369	TSPAN9	ENSG00000011105.12	12	3077355	3286564	0.00196541	0.00300565	0.513606	17141	0.893671	No
Heart-AtrialAppendage	369	RP5-1063M23.2	ENSG00000236908.2	12	3318718	3325343	0.0119623	0.0147652	0.418398	17141	0.859993	No
Heart-AtrialAppendage	369	PRMT8	ENSG00000111218.11	12	3381349	3593973	0.0327944	0.0143961	0.0233335	17141	0.444259	No
Heart-AtrialAppendage	369	CRACR2A	ENSG00000130038.9	12	3606633	3764819	0.00695177	0.00412446	0.0927914	17141	0.626544	No
Heart-AtrialAppendage	369	PARP11	ENSG00000111224.13	12	3791047	3873448	0.00456109	0.00231154	0.0492682	17141	0.544434	No
Heart-AtrialAppendage	369	CCND2	ENSG00000118971.7	12	4273772	4305350	0.00135882	0.00275757	0.622494	17141	0.922301	No
Heart-AtrialAppendage	369	TIGAR	ENSG00000078237.6	12	4307763	4354593	0.00698531	0.00334769	0.0376536	17141	0.506147	No
Heart-AtrialAppendage	369	FGF23	ENSG00000118972.1	12	4368227	4379728	0.0185963	0.0197697	0.347538	17141	0.827401	No
Heart-AtrialAppendage	369	C12orf4	ENSG00000047621.11	12	4487728	4538508	-0.000540303	0.00225606	0.810867	17141	0.96441	No
Heart-AtrialAppendage	369	RAD51AP1	ENSG00000111247.14	12	4538798	4560048	-0.0239988	0.00637915	0.000197756	17141	0.14738	No
Heart-AtrialAppendage	369	DYRK4	ENSG00000010219.13	12	4562204	4615302	-0.00283032	0.00211616	0.181944	17141	0.726822	No
Heart-AtrialAppendage	369	AKAP3	ENSG00000111254.7	12	4615508	4649047	0.00108169	0.0109548	0.9214	17141	0.988014	No
Heart-AtrialAppendage	369	NDUFA9	ENSG00000139180.10	12	4649107	4694317	-0.00265031	0.00222237	0.233856	17141	0.763267	No
Heart-AtrialAppendage	369	RP11-234B24.2	ENSG00000255474.1	12	4700417	4720102	-0.0153791	0.00975193	0.115698	17141	0.657881	No
Heart-AtrialAppendage	369	GALNT8	ENSG00000130035.6	12	4720341	4851927	-0.00433102	0.00487182	0.374623	17141	0.840773	No
Heart-AtrialAppendage	369	KCNA5	ENSG00000130037.4	12	5043989	5046788	-0.0185627	0.00468605	9.05039e-05	17141	0.096958	No
Heart-AtrialAppendage	369	NTF3	ENSG00000185652.11	12	5432112	5521536	0.0016093	0.00608366	0.791529	17141	0.960606	No
Heart-AtrialAppendage	369	ANO2	ENSG00000047617.14	12	5531869	5946232	0.00179474	0.00509901	0.725068	17141	0.947804	No
Heart-AtrialAppendage	369	VWF	ENSG00000110799.13	12	5948874	6124770	0.00855412	0.0043499	0.0500364	17141	0.546194	No
Heart-AtrialAppendage	369	CD9	ENSG00000010278.12	12	6199715	6238271	0.00416415	0.00309053	0.178733	17141	0.724904	No
Heart-AtrialAppendage	369	PLEKHG6	ENSG00000008323.15	12	6310436	6328506	-0.00554598	0.0111808	0.620191	17141	0.922185	No
Heart-AtrialAppendage	369	TNFRSF1A	ENSG00000067182.7	12	6328757	6342114	-0.000487344	0.00219947	0.824776	17141	0.967091	No
Heart-AtrialAppendage	369	SCNN1A	ENSG00000111319.12	12	6346843	6377730	-0.0111649	0.00691415	0.107265	17141	0.648635	No
Heart-AtrialAppendage	369	LTBR	ENSG00000111321.10	12	6375225	6391563	-0.00225965	0.0025037	0.367404	17141	0.83645	No
Heart-AtrialAppendage	369	RP1-102E24.8	ENSG00000256433.2	12	6393905	6396148	-0.00330564	0.00567707	0.560757	17141	0.905992	No
Heart-AtrialAppendage	369	CD27	ENSG00000139193.3	12	6444867	6451689	0.0070412	0.00661431	0.287825	17141	0.793602	No
Heart-AtrialAppendage	369	TAPBPL	ENSG00000139192.11	12	6451719	6466517	-0.000837397	0.00441554	0.849696	17141	0.972857	No
Heart-AtrialAppendage	369	VAMP1	ENSG00000139190.16	12	6462323	6470987	0.00464678	0.00414233	0.262732	17141	0.7821	No
Heart-AtrialAppendage	369	MRPL51	ENSG00000111639.7	12	6491886	6493355	-0.00323613	0.00173804	0.0634572	17141	0.574652	No
Heart-AtrialAppendage	369	NCAPD2	ENSG00000010292.12	12	6493842	6531955	-0.000794747	0.00218985	0.716883	17141	0.94562	No
Heart-AtrialAppendage	369	GAPDH	ENSG00000111640.14	12	6533927	6538374	0.00152136	0.00239187	0.52516	17141	0.89668	No
Heart-AtrialAppendage	369	IFFO1	ENSG00000010295.19	12	6538375	6556083	-0.000575705	0.00216761	0.790709	17141	0.960019	No
Heart-AtrialAppendage	369	NOP2	ENSG00000111641.11	12	6556863	6568691	-0.00253188	0.00222508	0.255955	17141	0.778976	No
Heart-AtrialAppendage	369	CHD4	ENSG00000111642.14	12	6570083	6607476	-0.000721541	0.00159954	0.652205	17141	0.93208	No
Heart-AtrialAppendage	369	LPAR5	ENSG00000184574.9	12	6618835	6636447	-0.00768094	0.00728891	0.292715	17141	0.796321	No
Heart-AtrialAppendage	369	ACRBP	ENSG00000111644.7	12	6638075	6647460	0.00419245	0.00647768	0.51792	17141	0.894295	No
Heart-AtrialAppendage	369	ING4	ENSG00000111653.19	12	6650280	6663148	-0.00201776	0.00214146	0.346726	17141	0.827401	No
Heart-AtrialAppendage	369	ZNF384	ENSG00000126746.17	12	6666477	6689510	-0.00557317	0.00204488	0.00674746	17141	0.330156	No
Heart-AtrialAppendage	369	PIANP	ENSG00000139200.13	12	6693792	6700800	0.00782062	0.0109446	0.475358	17141	0.879359	No
Heart-AtrialAppendage	369	COPS7A	ENSG00000111652.9	12	6723741	6731875	-0.000350725	0.00134692	0.794718	17141	0.96109	No
Heart-AtrialAppendage	369	RP4-761J14.10	ENSG00000269892.1	12	6742985	6743641	0.008496	0.00986192	0.38956	17141	0.846161	No
Heart-AtrialAppendage	369	MLF2	ENSG00000089693.10	12	6747996	6767475	0.00131537	0.00133551	0.32535	17141	0.815801	No
Heart-AtrialAppendage	369	PTMS	ENSG00000159335.15	12	6765516	6770952	-0.00308598	0.00312569	0.324186	17141	0.814245	No
Heart-AtrialAppendage	369	LAG3	ENSG00000089692.8	12	6772519	6778453	0.00987614	0.00614725	0.109053	17141	0.652774	No
Heart-AtrialAppendage	369	CD4	ENSG00000010610.9	12	6786858	6820808	0.0063529	0.00522016	0.224434	17141	0.756543	No
Heart-AtrialAppendage	369	GPR162	ENSG00000250510.7	12	6821545	6827421	-0.00663357	0.00397256	0.0958512	17141	0.631189	No
Heart-AtrialAppendage	369	P3H3	ENSG00000110811.19	12	6828410	6839851	-0.00338111	0.00306184	0.27024	17141	0.784046	No
Heart-AtrialAppendage	369	GNB3	ENSG00000111664.10	12	6840211	6847393	-0.0017412	0.00527025	0.74131	17141	0.951384	No
Heart-AtrialAppendage	369	CDCA3	ENSG00000111665.11	12	6844793	6852066	-0.00786647	0.00540165	0.146211	17141	0.692005	No
Heart-AtrialAppendage	369	USP5	ENSG00000111667.13	12	6852128	6866629	0.00126419	0.00155921	0.418041	17141	0.859993	No
Heart-AtrialAppendage	369	TPI1	ENSG00000111669.14	12	6867119	6870934	0.000241235	0.00207297	0.907425	17141	0.984014	No
Heart-AtrialAppendage	369	SPSB2	ENSG00000111671.9	12	6870949	6889358	-0.00207833	0.00449886	0.644393	17141	0.929056	No
Heart-AtrialAppendage	369	U47924.32	ENSG00000275703.1	12	6899752	6900212	0.00701133	0.0154713	0.6507	17141	0.931489	No
Heart-AtrialAppendage	369	LRRC23	ENSG00000010626.14	12	6904733	6914243	-0.00104996	0.00320735	0.743593	17141	0.951613	No
Heart-AtrialAppendage	369	ENO2	ENSG00000111674.8	12	6913745	6923698	-0.000947485	0.00346467	0.784655	17141	0.959489	No
Heart-AtrialAppendage	369	ATN1	ENSG00000111676.14	12	6924463	6942321	-0.00243084	0.00208062	0.243477	17141	0.768873	No
Heart-AtrialAppendage	369	C12orf57	ENSG00000111678.10	12	6943433	6946003	-0.000703019	0.0019864	0.723617	17141	0.947804	No
Heart-AtrialAppendage	369	PTPN6	ENSG00000111679.16	12	6946468	6961316	0.00664111	0.00322378	0.0401399	17141	0.517712	No
Heart-AtrialAppendage	369	PHB2	ENSG00000215021.8	12	6965383	6970825	-0.00209721	0.00134368	0.119484	17141	0.662214	No
Heart-AtrialAppendage	369	EMG1	ENSG00000126749.14	12	6970893	6979941	-0.00231842	0.00175383	0.187067	17141	0.730341	No
Heart-AtrialAppendage	369	LPCAT3	ENSG00000111684.10	12	6980707	7018510	-0.000778974	0.00361133	0.829346	17141	0.967489	No
Heart-AtrialAppendage	369	C1S	ENSG00000182326.14	12	6988259	7071032	0.00505355	0.00299474	0.0924104	17141	0.625595	No
Heart-AtrialAppendage	369	C1R	ENSG00000159403.15	12	7080209	7092607	-0.000487146	0.00335524	0.884645	17141	0.980204	No
Heart-AtrialAppendage	369	C1RL	ENSG00000139178.10	12	7093640	7109273	-0.00423547	0.00303728	0.16406	17141	0.707549	No
Heart-AtrialAppendage	369	RBP5	ENSG00000139194.7	12	7123684	7128942	-0.00676295	0.00538572	0.210063	17141	0.747157	No
Heart-AtrialAppendage	369	CLSTN3	ENSG00000139182.13	12	7130253	7158945	-0.00463305	0.00356995	0.195221	17141	0.73497	No
Heart-AtrialAppendage	369	PEX5	ENSG00000139197.10	12	7188685	7218574	-0.000662376	0.00189048	0.72627	17141	0.948001	No
Heart-AtrialAppendage	369	CD163L1	ENSG00000177675.8	12	7346685	7451055	-0.0123677	0.00919686	0.179577	17141	0.724904	No
Heart-AtrialAppendage	369	CD163	ENSG00000177575.12	12	7470813	7503893	-0.00753697	0.00578142	0.193216	17141	0.733675	No
Heart-AtrialAppendage	369	GDF3	ENSG00000184344.3	12	7689782	7695776	0.00592483	0.0164591	0.719087	17141	0.946369	No
Heart-AtrialAppendage	369	SLC2A14	ENSG00000173262.11	12	7812512	7891148	-0.0237794	0.0173359	0.171049	17141	0.712678	No
Heart-AtrialAppendage	369	SLC2A3	ENSG00000059804.15	12	7919230	7936275	-0.00231526	0.00597814	0.69878	17141	0.940467	No
Heart-AtrialAppendage	369	FOXJ2	ENSG00000065970.8	12	8032703	8055503	-0.00412304	0.00181154	0.0234554	17141	0.444259	No
Heart-AtrialAppendage	369	C3AR1	ENSG00000171860.4	12	8058302	8066471	-0.00169338	0.00586437	0.772939	17141	0.956945	No
Heart-AtrialAppendage	369	NECAP1	ENSG00000089818.17	12	8076939	8097859	0.000916223	0.00161112	0.569935	17141	0.909361	No
Heart-AtrialAppendage	369	CLEC4A	ENSG00000111729.13	12	8123630	8138607	0.0015469	0.00449338	0.730858	17141	0.949256	No
Heart-AtrialAppendage	369	RP11-266K4.13	ENSG00000276417.1	12	8205984	8207397	-0.0283017	0.0125944	0.0252574	17141	0.451154	No
Heart-AtrialAppendage	369	RP11-266K4.14	ENSG00000275367.1	12	8217758	8221115	-0.0103829	0.00640086	0.105688	17141	0.645616	No
Heart-AtrialAppendage	369	FAM90A1	ENSG00000171847.10	12	8221260	8227618	-0.000927474	0.00785767	0.906109	17141	0.983801	No
Heart-AtrialAppendage	369	RP11-266K4.9	ENSG00000215241.3	12	8235519	8242564	-0.0123123	0.00807188	0.128087	17141	0.668964	No
Heart-AtrialAppendage	369	LINC00937	ENSG00000226091.7	12	8295986	8396803	0.00693906	0.010761	0.519462	17141	0.894483	No
Heart-AtrialAppendage	369	CLEC4D	ENSG00000166527.7	12	8509475	8522366	0.0104135	0.0143481	0.468464	17141	0.87811	No
Heart-AtrialAppendage	369	CLEC4E	ENSG00000166523.7	12	8533305	8540963	-0.00437551	0.00826549	0.596887	17141	0.916906	No
Heart-AtrialAppendage	369	MFAP5	ENSG00000197614.10	12	8641246	8662888	0.00914256	0.00922588	0.322391	17141	0.814245	No
Heart-AtrialAppendage	369	RIMKLB	ENSG00000166532.15	12	8681691	8783095	0.00196565	0.00260247	0.45058	17141	0.873511	No
Heart-AtrialAppendage	369	RP11-20D14.6	ENSG00000249790.2	12	8788257	8795789	0.000372952	0.0177244	0.983224	17141	0.99674	No
Heart-AtrialAppendage	369	A2ML1	ENSG00000166535.19	12	8822472	8887001	-0.00335643	0.00813976	0.680338	17141	0.936525	No
Heart-AtrialAppendage	369	PHC1	ENSG00000111752.10	12	8913896	8940362	-0.00177376	0.00239325	0.459104	17141	0.875096	No
Heart-AtrialAppendage	369	M6PR	ENSG00000003056.7	12	8941468	8949955	0.000124566	0.00193501	0.948709	17141	0.991583	No
Heart-AtrialAppendage	369	KLRG1	ENSG00000139187.9	12	8950044	9010760	0.00157954	0.00501425	0.752942	17141	0.954174	No
Heart-AtrialAppendage	369	A2M	ENSG00000175899.14	12	9068183	9116229	-0.00311811	0.00355707	0.381313	17141	0.842469	No
Heart-AtrialAppendage	369	PZP	ENSG00000126838.9	12	9148840	9208370	-0.00326336	0.00593348	0.58268	17141	0.912943	No
Heart-AtrialAppendage	369	LINC00987	ENSG00000237248.4	12	9240332	9243052	0.000603206	0.00516724	0.907136	17141	0.984014	No
Heart-AtrialAppendage	369	RP11-118B22.4	ENSG00000256427.1	12	9246497	9257960	0.00436283	0.0126725	0.730848	17141	0.949256	No
Heart-AtrialAppendage	369	RP13-735L24.1	ENSG00000260423.1	12	9367464	9397617	-0.0121907	0.00872055	0.163027	17141	0.707549	No
Heart-AtrialAppendage	369	RP11-726G1.1	ENSG00000214776.10	12	9467552	9576275	0.00623484	0.0100144	0.533965	17141	0.898452	No
Heart-AtrialAppendage	369	KLRB1	ENSG00000111796.3	12	9594551	9607886	0.00536326	0.010385	0.605873	17141	0.919198	No
Heart-AtrialAppendage	369	CLEC2D	ENSG00000069493.14	12	9664969	9699555	0.00649511	0.00408075	0.112375	17141	0.654933	No
Heart-AtrialAppendage	369	CLECL1	ENSG00000184293.7	12	9715860	9733299	0.015808	0.0162071	0.330052	17141	0.819203	No
Heart-AtrialAppendage	369	CD69	ENSG00000110848.8	12	9752486	9760901	-0.00372148	0.00764095	0.626535	17141	0.923505	No
Heart-AtrialAppendage	369	KLRF1	ENSG00000150045.11	12	9827481	9845007	0.0106895	0.0104392	0.306557	17141	0.805572	No
Heart-AtrialAppendage	369	CLEC2B	ENSG00000110852.4	12	9852984	9870136	0.000647415	0.00377875	0.864064	17141	0.976104	No
Heart-AtrialAppendage	369	CLEC12A	ENSG00000172322.13	12	9971415	9985595	0.0144495	0.0138709	0.298269	17141	0.801152	No
Heart-AtrialAppendage	369	CLEC12B	ENSG00000256660.5	12	10010627	10018619	0.0230807	0.0179442	0.199214	17141	0.741255	No
Heart-AtrialAppendage	369	CLEC9A	ENSG00000197992.6	12	10030677	10066027	-0.0234242	0.0149409	0.117842	17141	0.659297	No
Heart-AtrialAppendage	369	CLEC1A	ENSG00000150048.10	12	10069554	10111627	-0.00639516	0.00512403	0.212847	17141	0.749874	No
Heart-AtrialAppendage	369	CLEC7A	ENSG00000172243.17	12	10116777	10130258	-0.00303719	0.00521878	0.560962	17141	0.906092	No
Heart-AtrialAppendage	369	OLR1	ENSG00000173391.8	12	10158301	10172138	0.00277943	0.0129435	0.830099	17141	0.967523	No
Heart-AtrialAppendage	369	GABARAPL1	ENSG00000139112.10	12	10212458	10223130	-0.00910812	0.00290768	0.00188113	17141	0.228684	No
Heart-AtrialAppendage	369	KLRD1	ENSG00000134539.16	12	10226058	10329600	-0.00936798	0.00646987	0.148537	17141	0.695467	No
Heart-AtrialAppendage	369	KLRK1	ENSG00000213809.8	12	10372353	10391874	4.52622e-05	0.00616188	0.994143	17141	0.9987	No
Heart-AtrialAppendage	369	KLRC4	ENSG00000183542.5	12	10407382	10409757	-0.0235058	0.0150605	0.119493	17141	0.662214	No
Heart-AtrialAppendage	369	KLRC3	ENSG00000205810.8	12	10412312	10420595	-0.0124364	0.0170841	0.467134	17141	0.877307	No
Heart-AtrialAppendage	369	KLRC2	ENSG00000205809.9	12	10426854	10442263	-0.0320391	0.017325	0.0652654	17141	0.579438	No
Heart-AtrialAppendage	369	KLRC1	ENSG00000134545.13	12	10446028	10454685	0.00884649	0.020193	0.661588	17141	0.932344	No
Heart-AtrialAppendage	369	EIF2S3L	ENSG00000180574.3	12	10505602	10523135	-0.00131644	0.0190862	0.94505	17141	0.991387	No
Heart-AtrialAppendage	369	RP11-291B21.2	ENSG00000256039.1	12	10553363	10558049	0.0165293	0.0175921	0.348082	17141	0.827528	No
Heart-AtrialAppendage	369	MAGOHB	ENSG00000111196.9	12	10604190	10613623	-0.00159509	0.00253797	0.530096	17141	0.897685	No
Heart-AtrialAppendage	369	YBX3	ENSG00000060138.12	12	10699089	10723312	-0.00612007	0.00313589	0.0517869	17141	0.549316	No
Heart-AtrialAppendage	369	PRH1	ENSG00000231887.6	12	10824960	10884255	-0.0148215	0.00745994	0.0477295	17141	0.539075	No
Heart-AtrialAppendage	369	TAS2R10	ENSG00000121318.2	12	10825317	10826358	-0.00233115	0.0142724	0.870352	17141	0.97705	No
Heart-AtrialAppendage	369	PRR4	ENSG00000111215.11	12	10845849	11121180	-0.00523574	0.00419644	0.212997	17141	0.749874	No
Heart-AtrialAppendage	369	TAS2R13	ENSG00000212128.2	12	10907926	10909562	-0.0152195	0.0161127	0.345538	17141	0.827401	No
Heart-AtrialAppendage	369	TAS2R14	ENSG00000212127.5	12	10937406	10939263	0.00773589	0.00529263	0.144747	17141	0.690155	No
Heart-AtrialAppendage	369	TAS2R20	ENSG00000255837.1	12	10996495	10997875	0.00378618	0.00587269	0.519542	17141	0.894483	No
Heart-AtrialAppendage	369	TAS2R19	ENSG00000212124.2	12	11021619	11022620	0.0102974	0.0104038	0.322972	17141	0.814245	No
Heart-AtrialAppendage	369	TAS2R31	ENSG00000256436.1	12	11030387	11031407	-0.00954059	0.0119076	0.423552	17141	0.861958	No
Heart-AtrialAppendage	369	SMIM10L1	ENSG00000256537.4	12	11171222	11176016	-0.00371296	0.00244767	0.130193	17141	0.672217	No
Heart-AtrialAppendage	369	LINC01252	ENSG00000247157.6	12	11548030	11590369	0.00602109	0.0126374	0.634054	17141	0.925075	No
Heart-AtrialAppendage	369	ETV6	ENSG00000139083.10	12	11649854	11895402	-0.00092975	0.00293561	0.751651	17141	0.954021	No
Heart-AtrialAppendage	369	LRP6	ENSG00000070018.8	12	12116025	12267012	-0.000736843	0.00172661	0.669821	17141	0.93458	No
Heart-AtrialAppendage	369	MANSC1	ENSG00000111261.13	12	12326056	12350541	0.000736346	0.00234206	0.753406	17141	0.954174	No
Heart-AtrialAppendage	369	LOH12CR2	ENSG00000205791.3	12	12355406	12357067	0.000732099	0.0043229	0.865617	17141	0.976104	No
Heart-AtrialAppendage	369	BORCS5	ENSG00000165714.10	12	12357079	12469694	-0.0019537	0.00206047	0.343698	17141	0.827112	No
Heart-AtrialAppendage	369	DUSP16	ENSG00000111266.8	12	12474210	12562383	0.00194567	0.00322808	0.54708	17141	0.901595	No
Heart-AtrialAppendage	369	RP11-253I19.3	ENSG00000255670.1	12	12485353	12491581	-0.0168682	0.0142226	0.236428	17141	0.76461	No
Heart-AtrialAppendage	369	CREBL2	ENSG00000111269.2	12	12611827	12645108	-0.00269189	0.00163868	0.101347	17141	0.640298	No
Heart-AtrialAppendage	369	RP11-180M15.6	ENSG00000275963.1	12	12648939	12649713	-0.0180822	0.0148811	0.225149	17141	0.757323	No
Heart-AtrialAppendage	369	CDKN1B	ENSG00000111276.10	12	12715058	12722371	-0.002533	0.00208782	0.225869	17141	0.757952	No
Heart-AtrialAppendage	369	APOLD1	ENSG00000178878.12	12	12725917	12813315	0.000812892	0.00881933	0.926615	17141	0.988493	No
Heart-AtrialAppendage	369	DDX47	ENSG00000213782.7	12	12820277	12829981	-0.0171631	0.0141752	0.226802	17141	0.758839	No
Heart-AtrialAppendage	369	GPRC5A	ENSG00000013588.7	12	12890782	12917937	-0.0141084	0.00772386	0.0686198	17141	0.58518	No
Heart-AtrialAppendage	369	GPRC5D	ENSG00000111291.8	12	12940775	12952147	0.00381189	0.0098502	0.699004	17141	0.940595	No
Heart-AtrialAppendage	369	HEBP1	ENSG00000013583.8	12	12974864	13000273	3.18038e-05	0.00181735	0.986048	17141	0.997689	No
Heart-AtrialAppendage	369	FAM234B	ENSG00000084444.13	12	13044284	13142521	-0.00141746	0.00315941	0.653966	17141	0.93215	No
Heart-AtrialAppendage	369	EMP1	ENSG00000134531.9	12	13196716	13219939	0.00272749	0.00351989	0.438938	17141	0.868403	No
Heart-AtrialAppendage	369	ATF7IP	ENSG00000171681.12	12	14365632	14502935	0.00121108	0.0019732	0.539774	17141	0.899562	No
Heart-AtrialAppendage	369	PLBD1	ENSG00000121316.10	12	14503661	14568349	0.00842443	0.00292712	0.00424914	17141	0.29836	No
Heart-AtrialAppendage	369	GUCY2C	ENSG00000070019.4	12	14612632	14696585	-0.000140458	0.00668524	0.98325	17141	0.99674	No
Heart-AtrialAppendage	369	HIST4H4	ENSG00000197837.3	12	14767999	14771131	-0.00191871	0.00538713	0.721933	17141	0.947804	No
Heart-AtrialAppendage	369	H2AFJ	ENSG00000246705.4	12	14774383	14778002	-0.00321079	0.00233452	0.169909	17141	0.712112	No
Heart-AtrialAppendage	369	WBP11	ENSG00000084463.7	12	14784579	14803540	-0.000437097	0.00150832	0.772149	17141	0.956523	No
Heart-AtrialAppendage	369	C12orf60	ENSG00000182993.3	12	14803572	14906586	0.00815569	0.00431167	0.0593852	17141	0.565028	No
Heart-AtrialAppendage	369	SMCO3	ENSG00000179256.2	12	14804650	14814182	0.00502901	0.00631065	0.426049	17141	0.862204	No
Heart-AtrialAppendage	369	ART4	ENSG00000111339.10	12	14825569	14843495	0.000873962	0.00417831	0.834441	17141	0.96842	No
Heart-AtrialAppendage	369	MGP	ENSG00000111341.9	12	14881181	14885926	-0.00387751	0.00391344	0.322466	17141	0.814245	No
Heart-AtrialAppendage	369	ERP27	ENSG00000139055.6	12	14914035	14939082	-0.00117897	0.00694924	0.865381	17141	0.976104	No
Heart-AtrialAppendage	369	ARHGDIB	ENSG00000111348.8	12	14942017	14961728	0.00262797	0.00247563	0.289184	17141	0.794081	No
Heart-AtrialAppendage	369	LINC01489	ENSG00000255727.1	12	15001833	15006683	-0.0170069	0.0146468	0.246386	17141	0.770149	No
Heart-AtrialAppendage	369	RERG	ENSG00000134533.6	12	15107783	15348675	0.00633232	0.0042941	0.141212	17141	0.686672	No
Heart-AtrialAppendage	369	PTPRO	ENSG00000151490.13	12	15322397	15597399	-0.00615569	0.00713661	0.38898	17141	0.846062	No
Heart-AtrialAppendage	369	EPS8	ENSG00000151491.12	12	15620158	15882329	0.00142446	0.00242375	0.55711	17141	0.904986	No
Heart-AtrialAppendage	369	STRAP	ENSG00000023734.10	12	15882391	15903478	-0.000857454	0.00137694	0.533875	17141	0.898452	No
Heart-AtrialAppendage	369	DERA	ENSG00000023697.12	12	15911172	16037282	0.000597121	0.00204333	0.770286	17141	0.956066	No
Heart-AtrialAppendage	369	MGST1	ENSG00000008394.12	12	16347142	16609259	-0.0010302	0.0044993	0.819027	17141	0.965938	No
Heart-AtrialAppendage	369	LMO3	ENSG00000048540.14	12	16548373	16610594	-0.00182908	0.00552823	0.740949	17141	0.951384	No
Heart-AtrialAppendage	369	RERGL	ENSG00000111404.6	12	18080869	18320107	0.00836722	0.00901344	0.353895	17141	0.829321	No
Heart-AtrialAppendage	369	PLCZ1	ENSG00000139151.14	12	18683169	18738057	0.00342723	0.0146541	0.815221	17141	0.965162	No
Heart-AtrialAppendage	369	PLEKHA5	ENSG00000052126.14	12	19129752	19376400	-0.00269439	0.00218568	0.218505	17141	0.752994	No
Heart-AtrialAppendage	369	AEBP2	ENSG00000139154.14	12	19404045	19720801	-0.0045469	0.00178173	0.0111399	17141	0.371498	No
Heart-AtrialAppendage	369	RP11-405A12.2	ENSG00000255910.1	12	19775451	20009937	-0.0122798	0.0160028	0.443394	17141	0.870123	No
Heart-AtrialAppendage	369	PDE3A	ENSG00000172572.6	12	20369245	20684381	-0.00729884	0.00310141	0.0191602	17141	0.425685	No
Heart-AtrialAppendage	369	SLCO1C1	ENSG00000139155.8	12	20695355	20753386	-0.00855964	0.00735233	0.24514	17141	0.770009	No
Heart-AtrialAppendage	369	PYROXD1	ENSG00000121350.15	12	21437615	21471252	-0.000527889	0.00268622	0.84432	17141	0.970846	No
Heart-AtrialAppendage	369	RECQL	ENSG00000004700.15	12	21471428	21501669	0.00454657	0.0024254	0.0616926	17141	0.570374	No
Heart-AtrialAppendage	369	GOLT1B	ENSG00000111711.9	12	21501781	21518408	-0.00276538	0.00227611	0.225209	17141	0.757323	No
Heart-AtrialAppendage	369	SPX	ENSG00000134548.9	12	21526307	21537377	0.00989068	0.0051604	0.0561036	17141	0.556207	No
Heart-AtrialAppendage	369	GYS2	ENSG00000111713.2	12	21536189	21604847	-0.0248196	0.00962484	0.0103286	17141	0.36379	No
Heart-AtrialAppendage	369	LDHB	ENSG00000111716.12	12	21635342	21757857	-0.00325625	0.00240079	0.175879	17141	0.719608	No
Heart-AtrialAppendage	369	KCNJ8	ENSG00000121361.3	12	21764955	21775581	-0.000997347	0.00434249	0.818482	17141	0.965898	No
Heart-AtrialAppendage	369	ABCC9	ENSG00000069431.11	12	21797401	21942529	-0.00215554	0.00349891	0.538258	17141	0.899562	No
Heart-AtrialAppendage	369	CMAS	ENSG00000111726.12	12	22046174	22065674	-0.00110576	0.00159736	0.489247	17141	0.883127	No
Heart-AtrialAppendage	369	ST8SIA1	ENSG00000111728.10	12	22063773	22437041	0.010946	0.00466031	0.0193961	17141	0.425851	No
Heart-AtrialAppendage	369	C2CD5	ENSG00000111731.12	12	22448583	22544546	-0.00112972	0.00205211	0.582321	17141	0.912903	No
Heart-AtrialAppendage	369	RP11-359J14.2	ENSG00000256973.1	12	22460519	22463914	-0.00504041	0.0070787	0.476911	17141	0.879854	No
Heart-AtrialAppendage	369	ETNK1	ENSG00000139163.15	12	22625075	22690665	0.0020254	0.00206891	0.328276	17141	0.818303	No
Heart-AtrialAppendage	369	SOX5	ENSG00000134532.15	12	23529500	23951032	-0.0011332	0.00367709	0.758132	17141	0.954893	No
Heart-AtrialAppendage	369	RP11-444D3.1	ENSG00000255864.5	12	24213256	24562590	-0.0124868	0.00952721	0.190844	17141	0.731787	No
Heart-AtrialAppendage	369	BCAT1	ENSG00000060982.14	12	24810022	24949459	-0.00337565	0.00548306	0.538529	17141	0.899562	No
Heart-AtrialAppendage	369	LRMP	ENSG00000118308.15	12	25004342	25108334	0.00910937	0.00626059	0.146564	17141	0.692819	No
Heart-AtrialAppendage	369	CASC1	ENSG00000118307.18	12	25108420	25195162	-0.00286564	0.00866108	0.740946	17141	0.951384	No
Heart-AtrialAppendage	369	ETFRF1	ENSG00000205707.10	12	25195216	25204788	-0.00612256	0.00258557	0.0184334	17141	0.425241	No
Heart-AtrialAppendage	369	KRAS	ENSG00000133703.11	12	25205136	25250936	-0.00173954	0.00209768	0.407521	17141	0.854457	No
Heart-AtrialAppendage	369	RP11-707G18.1	ENSG00000278743.1	12	25385670	25386241	-0.0124068	0.0110717	0.263238	17141	0.78246	No
Heart-AtrialAppendage	369	RASSF8	ENSG00000123094.15	12	25959066	26079892	-0.00531738	0.00238411	0.0263637	17141	0.458316	No
Heart-AtrialAppendage	369	BHLHE41	ENSG00000123095.5	12	26120026	26125127	-0.00175429	0.00587399	0.765383	17141	0.955479	No
Heart-AtrialAppendage	369	SSPN	ENSG00000123096.11	12	26134964	26299290	0.00453964	0.00313613	0.148651	17141	0.695467	No
Heart-AtrialAppendage	369	ITPR2	ENSG00000123104.11	12	26336515	26833198	0.00149863	0.00230357	0.515755	17141	0.894295	No
Heart-AtrialAppendage	369	INTS13	ENSG00000064102.14	12	26905181	26938326	-0.000859695	0.00219858	0.69602	17141	0.93963	No
Heart-AtrialAppendage	369	FGFR1OP2	ENSG00000111790.13	12	26938383	26966650	0.000666825	0.00163119	0.682941	17141	0.93693	No
Heart-AtrialAppendage	369	TM7SF3	ENSG00000064115.10	12	26973195	27014434	-0.000287309	0.00236047	0.903194	17141	0.983213	No
Heart-AtrialAppendage	369	MED21	ENSG00000152944.8	12	27022546	27066343	-0.00278291	0.00191512	0.147092	17141	0.693797	No
Heart-AtrialAppendage	369	RP11-582E3.6	ENSG00000275764.1	12	27037100	27038960	0.00354772	0.00296415	0.232172	17141	0.762374	No
Heart-AtrialAppendage	369	C12orf71	ENSG00000214700.5	12	27081058	27082514	-0.0128904	0.015458	0.404914	17141	0.853731	No
Heart-AtrialAppendage	369	STK38L	ENSG00000211455.7	12	27243968	27325959	0.00184461	0.00360122	0.608825	17141	0.919856	No
Heart-AtrialAppendage	369	ARNTL2	ENSG00000029153.14	12	27332854	27425289	-0.00457902	0.00608177	0.452015	17141	0.87387	No
Heart-AtrialAppendage	369	SMCO2	ENSG00000165935.9	12	27466810	27502185	-0.0239702	0.0157235	0.128299	17141	0.669049	No
Heart-AtrialAppendage	369	PPFIBP1	ENSG00000110841.13	12	27523431	27695564	0.00711838	0.00285919	0.0132547	17141	0.384621	No
Heart-AtrialAppendage	369	REP15	ENSG00000174236.3	12	27697299	27697596	0.00493817	0.0111784	0.658938	17141	0.93215	No
Heart-AtrialAppendage	369	MRPS35	ENSG00000061794.12	12	27710773	27756295	-0.000928934	0.00179738	0.605606	17141	0.919198	No
Heart-AtrialAppendage	369	KLHL42	ENSG00000087448.9	12	27780020	27803040	0.000298833	0.00248824	0.904475	17141	0.983529	No
Heart-AtrialAppendage	369	PTHLH	ENSG00000087494.15	12	27958084	27972705	-0.00327022	0.0126007	0.795383	17141	0.96109	No
Heart-AtrialAppendage	369	CCDC91	ENSG00000123106.10	12	28133249	28581511	0.00111893	0.00185179	0.546077	17141	0.901201	No
Heart-AtrialAppendage	369	FAR2	ENSG00000064763.10	12	29149103	29335616	0.00261442	0.00327804	0.425673	17141	0.862204	No
Heart-AtrialAppendage	369	ERGIC2	ENSG00000087502.17	12	29337352	29381189	-0.000797696	0.00177243	0.65295	17141	0.93215	No
Heart-AtrialAppendage	369	OVCH1	ENSG00000187950.8	12	29412474	29497686	-0.00215737	0.0111688	0.846946	17141	0.971644	No
Heart-AtrialAppendage	369	TMTC1	ENSG00000133687.15	12	29500840	29784759	-0.0054037	0.00274735	0.0499942	17141	0.546194	No
Heart-AtrialAppendage	369	IPO8	ENSG00000133704.9	12	30628988	30695986	-0.00139834	0.00139152	0.315647	17141	0.810745	No
Heart-AtrialAppendage	369	CAPRIN2	ENSG00000110888.17	12	30709552	30754951	0.0040862	0.00232591	0.0798317	17141	0.603607	No
Heart-AtrialAppendage	369	LINC00941	ENSG00000235884.3	12	30795681	30802711	0.00594133	0.0111924	0.59587	17141	0.916703	No
Heart-AtrialAppendage	369	TSPAN11	ENSG00000110900.14	12	30926428	30996599	0.00200785	0.00549717	0.715146	17141	0.944829	No
Heart-AtrialAppendage	369	DDX11	ENSG00000013573.16	12	31073848	31104791	0.000298712	0.0105231	0.97737	17141	0.995549	No
Heart-AtrialAppendage	369	OVOS2	ENSG00000177359.17	12	31111652	31206154	-0.0105735	0.0178446	0.55388	17141	0.904007	No
Heart-AtrialAppendage	369	FAM60A	ENSG00000139146.13	12	31280896	31327058	0.00271318	0.00320234	0.39744	17141	0.850875	No
Heart-AtrialAppendage	369	DENND5B	ENSG00000170456.15	12	31382223	31591097	-0.00160961	0.00197917	0.416619	17141	0.859402	No
Heart-AtrialAppendage	369	ETFBKMT	ENSG00000139160.13	12	31647160	31673114	-0.00280407	0.00273897	0.306658	17141	0.805705	No
Heart-AtrialAppendage	369	AMN1	ENSG00000151743.10	12	31673552	31729116	-0.00131227	0.0030889	0.671221	17141	0.93458	No
Heart-AtrialAppendage	369	H3F3C	ENSG00000188375.4	12	31791185	31792241	-0.00604902	0.0122754	0.622482	17141	0.922301	No
Heart-AtrialAppendage	369	KIAA1551	ENSG00000174718.11	12	31959370	31993107	-0.00420925	0.00269436	0.119142	17141	0.662214	No
Heart-AtrialAppendage	369	RP11-50I19.2	ENSG00000276136.1	12	32000375	32001222	0.00093886	0.00931058	0.919737	17141	0.987796	No
Heart-AtrialAppendage	369	BICD1	ENSG00000151746.13	12	32106835	32383633	-0.00248413	0.00306573	0.41833	17141	0.859993	No
Heart-AtrialAppendage	369	FGD4	ENSG00000139132.14	12	32399529	32646050	0.00549239	0.00329503	0.0964419	17141	0.632728	No
Heart-AtrialAppendage	369	DNM1L	ENSG00000087470.17	12	32679200	32745650	0.0023616	0.00127806	0.065482	17141	0.57952	No
Heart-AtrialAppendage	369	YARS2	ENSG00000139131.12	12	32727490	32755902	0.00012118	0.00229001	0.957829	17141	0.992316	No
Heart-AtrialAppendage	369	PKP2	ENSG00000057294.14	12	32790745	32896840	-0.0112598	0.00367353	0.00234641	17141	0.230065	No
Heart-AtrialAppendage	369	ALG10	ENSG00000139133.6	12	34024135	34029694	-0.00360332	0.00413241	0.38383	17141	0.843874	No
Heart-AtrialAppendage	369	ALG10B	ENSG00000175548.8	12	38316578	38329728	-0.0003707	0.00265136	0.888887	17141	0.980504	No
Heart-AtrialAppendage	369	CPNE8	ENSG00000139117.13	12	38646822	38907430	-0.00685149	0.00319097	0.0324736	17141	0.482767	No
Heart-AtrialAppendage	369	KIF21A	ENSG00000139116.18	12	39293229	39443390	-0.00511884	0.00279594	0.0679859	17141	0.583257	No
Heart-AtrialAppendage	369	ABCD2	ENSG00000173208.3	12	39550033	39619751	-0.00823262	0.00488539	0.0928583	17141	0.626544	No
Heart-AtrialAppendage	369	SLC2A13	ENSG00000151229.12	12	39755021	40106089	0.0033469	0.00391321	0.392985	17141	0.848462	No
Heart-AtrialAppendage	369	LRRK2	ENSG00000188906.14	12	40196744	40369285	0.00546297	0.00250779	0.0300489	17141	0.46867	No
Heart-AtrialAppendage	369	CNTN1	ENSG00000018236.14	12	40692442	41072418	-0.00302723	0.00788725	0.701352	17141	0.940899	No
Heart-AtrialAppendage	369	PDZRN4	ENSG00000165966.14	12	41188448	41574582	-0.00412167	0.00902411	0.648144	17141	0.931018	No
Heart-AtrialAppendage	369	GXYLT1	ENSG00000151233.10	12	42081845	42144879	-0.00504489	0.00257446	0.050844	17141	0.548693	No
Heart-AtrialAppendage	369	YAF2	ENSG00000015153.14	12	42157104	42238349	-0.0021993	0.00198375	0.268345	17141	0.78386	No
Heart-AtrialAppendage	369	PPHLN1	ENSG00000134283.17	12	42238447	42448623	0.000117771	0.00164863	0.943092	17141	0.991115	No
Heart-AtrialAppendage	369	ZCRB1	ENSG00000139168.7	12	42312078	42326118	0.00315787	0.00191538	0.100117	17141	0.639626	No
Heart-AtrialAppendage	369	PRICKLE1	ENSG00000139174.11	12	42456757	42590355	0.0019523	0.00440517	0.657909	17141	0.93215	No
Heart-AtrialAppendage	369	PUS7L	ENSG00000129317.14	12	43718993	43758817	-0.00128664	0.00227176	0.571513	17141	0.910014	No
Heart-AtrialAppendage	369	IRAK4	ENSG00000198001.13	12	43758944	43789543	-0.00153972	0.00191387	0.421658	17141	0.860433	No
Heart-AtrialAppendage	369	TWF1	ENSG00000151239.13	12	43793723	43806375	-0.00141028	0.00228999	0.538401	17141	0.899562	No
Heart-AtrialAppendage	369	TMEM117	ENSG00000139173.9	12	43836083	44389762	-0.00216832	0.00296798	0.465535	17141	0.875976	No
Heart-AtrialAppendage	369	NELL2	ENSG00000184613.10	12	44508275	44921848	0.00359642	0.00929045	0.698913	17141	0.940572	No
Heart-AtrialAppendage	369	DBX2	ENSG00000185610.6	12	45014672	45050900	0.0177293	0.0123974	0.153591	17141	0.700239	No
Heart-AtrialAppendage	369	ANO6	ENSG00000177119.15	12	45216042	45440404	0.0075751	0.0022205	0.000722468	17141	0.168741	No
Heart-AtrialAppendage	369	RP11-352M15.2	ENSG00000273015.2	12	45718046	45727775	0.00323351	0.00211279	0.126817	17141	0.667984	No
Heart-AtrialAppendage	369	ARID2	ENSG00000189079.15	12	45729665	45908040	0.00377071	0.00213456	0.0781905	17141	0.601285	No
Heart-AtrialAppendage	369	SCAF11	ENSG00000139218.17	12	45919131	45992120	-0.000905885	0.00128592	0.481616	17141	0.881598	No
Heart-AtrialAppendage	369	SLC38A1	ENSG00000111371.15	12	46183063	46270017	-0.00085315	0.00390265	0.827084	17141	0.967091	No
Heart-AtrialAppendage	369	SLC38A2	ENSG00000134294.13	12	46358189	46372867	-0.000602124	0.00364875	0.869023	17141	0.976837	No
Heart-AtrialAppendage	369	RP11-96H19.1	ENSG00000257261.5	12	46383679	46876159	-0.00412217	0.00632274	0.514859	17141	0.894166	No
Heart-AtrialAppendage	369	RP11-474P2.6	ENSG00000275481.1	12	46388856	46392126	0.0186565	0.0109869	0.0903911	17141	0.623189	No
Heart-AtrialAppendage	369	RP11-446N19.1	ENSG00000272369.1	12	46537502	46652550	0.00404801	0.00833828	0.627647	17141	0.923621	No
Heart-AtrialAppendage	369	SLC38A4	ENSG00000139209.15	12	46764761	46832408	-0.00519007	0.01085	0.632704	17141	0.924961	No
Heart-AtrialAppendage	369	AMIGO2	ENSG00000139211.6	12	47075707	47079951	0.0031772	0.00408217	0.436915	17141	0.866952	No
Heart-AtrialAppendage	369	PCED1B	ENSG00000179715.12	12	47104113	47236662	-0.00019716	0.00374092	0.957998	17141	0.992316	No
Heart-AtrialAppendage	369	RPAP3	ENSG00000005175.9	12	47661249	47706061	-0.00155391	0.00183706	0.398209	17141	0.851426	No
Heart-AtrialAppendage	369	ENDOU	ENSG00000111405.8	12	47709734	47725567	-0.00245456	0.00634805	0.699242	17141	0.940595	No
Heart-AtrialAppendage	369	RP1-197B17.4	ENSG00000274902.1	12	47731908	47732351	0.0199071	0.0151832	0.190683	17141	0.731787	No
Heart-AtrialAppendage	369	RAPGEF3	ENSG00000079337.15	12	47734367	47771040	5.96715e-05	0.00388915	0.987767	17141	0.998023	No
Heart-AtrialAppendage	369	SLC48A1	ENSG00000211584.13	12	47753916	47782721	-0.00237095	0.002027	0.24293	17141	0.768855	No
Heart-AtrialAppendage	369	HDAC7	ENSG00000061273.17	12	47782754	47833132	-4.28415e-05	0.00202605	0.983142	17141	0.99674	No
Heart-AtrialAppendage	369	VDR	ENSG00000111424.10	12	47841537	47943048	-0.0100382	0.00644829	0.12045	17141	0.663519	No
Heart-AtrialAppendage	369	TMEM106C	ENSG00000134291.11	12	47963569	47968878	-0.00346094	0.00258485	0.181468	17141	0.726593	No
Heart-AtrialAppendage	369	RP1-228P16.8	ENSG00000276814.1	12	48039784	48040761	0.029387	0.0151478	0.0531871	17141	0.550532	No
Heart-AtrialAppendage	369	SENP1	ENSG00000079387.13	12	48042898	48105834	0.00318414	0.00187992	0.0912081	17141	0.624	No
Heart-AtrialAppendage	369	PFKM	ENSG00000152556.15	12	48105139	48146404	-0.000308697	0.0023218	0.894305	17141	0.98192	No
Heart-AtrialAppendage	369	ASB8	ENSG00000177981.10	12	48147788	48181213	-0.00276962	0.00207662	0.183172	17141	0.728649	No
Heart-AtrialAppendage	369	CCDC184	ENSG00000177875.4	12	48183584	48185926	-0.00543225	0.0060117	0.366828	17141	0.836023	No
Heart-AtrialAppendage	369	RP11-370I10.12	ENSG00000269514.1	12	48198387	48202031	0.00738973	0.00844186	0.38198	17141	0.842775	No
Heart-AtrialAppendage	369	OR10AD1	ENSG00000172640.3	12	48202083	48203387	0.0217483	0.0157131	0.167222	17141	0.708392	No
Heart-AtrialAppendage	369	H1FNT	ENSG00000187166.1	12	48328980	48330279	-0.0203444	0.0162283	0.210818	17141	0.747319	No
Heart-AtrialAppendage	369	ZNF641	ENSG00000167528.12	12	48337180	48351414	-0.00365337	0.00203529	0.0735217	17141	0.593333	No
Heart-AtrialAppendage	369	RP11-370I10.11	ENSG00000273765.1	12	48360920	48361377	0.00805456	0.0115151	0.484721	17141	0.881767	No
Heart-AtrialAppendage	369	C12orf54	ENSG00000177627.9	12	48482503	48496512	0.000514425	0.0128864	0.96818	17141	0.993888	No
Heart-AtrialAppendage	369	KANSL2	ENSG00000139620.12	12	48653401	48682238	-0.00374619	0.00207897	0.0724217	17141	0.591424	No
Heart-AtrialAppendage	369	CCNT1	ENSG00000129315.10	12	48688458	48716998	0.000769072	0.00179342	0.668313	17141	0.93458	No
Heart-AtrialAppendage	369	ADCY6	ENSG00000174233.11	12	48766465	48789037	-0.00392554	0.00311021	0.207743	17141	0.744815	No
Heart-AtrialAppendage	369	CACNB3	ENSG00000167535.7	12	48814432	48828941	-0.00491707	0.00295509	0.0970284	17141	0.633104	No
Heart-AtrialAppendage	369	DDX23	ENSG00000174243.9	12	48829764	48852842	-0.00377689	0.00163288	0.0213052	17141	0.435271	No
Heart-AtrialAppendage	369	RND1	ENSG00000172602.9	12	48857145	48865898	-0.00428062	0.0123704	0.729524	17141	0.94848	No
Heart-AtrialAppendage	369	CCDC65	ENSG00000139537.10	12	48904110	48931840	0.00680025	0.00488104	0.164452	17141	0.707549	No
Heart-AtrialAppendage	369	FKBP11	ENSG00000134285.10	12	48921959	48925827	-0.00146379	0.00344602	0.671263	17141	0.93458	No
Heart-AtrialAppendage	369	ARF3	ENSG00000134287.9	12	48935723	48957551	-0.00179133	0.00186601	0.337733	17141	0.825125	No
Heart-AtrialAppendage	369	WNT10B	ENSG00000169884.13	12	48965340	48971763	0.0132081	0.00756384	0.0816587	17141	0.607486	No
Heart-AtrialAppendage	369	WNT1	ENSG00000125084.11	12	48978453	48981676	0.00700516	0.0129872	0.589964	17141	0.915039	No
Heart-AtrialAppendage	369	DDN	ENSG00000181418.7	12	48995149	48999309	-0.0111375	0.00907712	0.22066	17141	0.754843	No
Heart-AtrialAppendage	369	PRKAG1	ENSG00000181929.11	12	49002274	49017402	-0.00400524	0.00173491	0.0215523	17141	0.436669	No
Heart-AtrialAppendage	369	KMT2D	ENSG00000167548.14	12	49019236	49059774	-0.000751932	0.00179963	0.676332	17141	0.935204	No
Heart-AtrialAppendage	369	RHEBL1	ENSG00000167550.10	12	49064685	49070025	-0.00463316	0.00741442	0.532457	17141	0.898074	No
Heart-AtrialAppendage	369	DHH	ENSG00000139549.2	12	49089421	49094819	0.00679517	0.00768531	0.377213	17141	0.841693	No
Heart-AtrialAppendage	369	LMBR1L	ENSG00000139636.15	12	49096551	49110898	0.00169715	0.00211328	0.422474	17141	0.861702	No
Heart-AtrialAppendage	369	TUBA1B	ENSG00000123416.15	12	49128880	49131397	-0.00155701	0.00439942	0.72362	17141	0.947804	No
Heart-AtrialAppendage	369	TUBA1A	ENSG00000167552.13	12	49184796	49189324	-0.00392965	0.00434866	0.36681	17141	0.836023	No
Heart-AtrialAppendage	369	TUBA1C	ENSG00000167553.15	12	49208546	49274603	-0.00721878	0.00438769	0.100827	17141	0.640018	No
Heart-AtrialAppendage	369	PRPH	ENSG00000135406.13	12	49293897	49298686	0.0128939	0.0101802	0.206161	17141	0.744324	No
Heart-AtrialAppendage	369	TROAP	ENSG00000135451.12	12	49323236	49331731	-0.0110454	0.00904345	0.222777	17141	0.755833	No
Heart-AtrialAppendage	369	DNAJC22	ENSG00000178401.14	12	49346917	49357546	-0.00563094	0.0106838	0.598491	17141	0.917769	No
Heart-AtrialAppendage	369	SPATS2	ENSG00000123352.17	12	49366584	49527424	0.00013874	0.00210504	0.947489	17141	0.991512	No
Heart-AtrialAppendage	369	KCNH3	ENSG00000135519.6	12	49539157	49558294	-0.0038293	0.00531025	0.471324	17141	0.878443	No
Heart-AtrialAppendage	369	MCRS1	ENSG00000187778.13	12	49556544	49568153	-0.0025161	0.00171154	0.142446	17141	0.687644	No
Heart-AtrialAppendage	369	PRPF40B	ENSG00000110844.13	12	49568218	49635993	-0.000418374	0.00223372	0.851536	17141	0.973792	No
Heart-AtrialAppendage	369	FAM186B	ENSG00000135436.8	12	49582885	49605639	-0.000143846	0.00870621	0.986827	17141	0.997911	No
Heart-AtrialAppendage	369	FMNL3	ENSG00000161791.13	12	49636499	49708165	0.0016426	0.00284984	0.56473	17141	0.907412	No
Heart-AtrialAppendage	369	TMBIM6	ENSG00000139644.12	12	49707725	49764934	-0.000841286	0.00129722	0.517071	17141	0.894295	No
Heart-AtrialAppendage	369	NCKAP5L	ENSG00000167566.16	12	49791146	49828750	-0.00197775	0.00251471	0.432128	17141	0.865317	No
Heart-AtrialAppendage	369	BCDIN3D	ENSG00000186666.5	12	49836039	49843129	-0.00168581	0.00396197	0.670738	17141	0.93458	No
Heart-AtrialAppendage	369	FAIM2	ENSG00000135472.8	12	49866896	49904217	0.0113165	0.00610227	0.0645206	17141	0.578122	No
Heart-AtrialAppendage	369	AQP2	ENSG00000167580.7	12	49950741	49958871	0.00259286	0.0165865	0.875869	17141	0.978216	No
Heart-AtrialAppendage	369	AQP5	ENSG00000161798.6	12	49961870	49965681	-0.000596974	0.0093123	0.948923	17141	0.991583	No
Heart-AtrialAppendage	369	AQP6	ENSG00000086159.12	12	49967239	49977139	0.0268	0.0118513	0.0243555	17141	0.448267	No
Heart-AtrialAppendage	369	RACGAP1	ENSG00000161800.12	12	49989162	50033136	-0.00732319	0.0037813	0.0535956	17141	0.550541	No
Heart-AtrialAppendage	369	ASIC1	ENSG00000110881.11	12	50057548	50083611	0.00566332	0.00464469	0.223554	17141	0.755833	No
Heart-AtrialAppendage	369	SMARCD1	ENSG00000066117.14	12	50084972	50100712	-0.0022164	0.00156585	0.157828	17141	0.706771	No
Heart-AtrialAppendage	369	GPD1	ENSG00000167588.12	12	50103819	50111319	-0.0101577	0.00759476	0.181949	17141	0.726822	No
Heart-AtrialAppendage	369	COX14	ENSG00000178449.8	12	50111979	50120457	-0.0066411	0.00210108	0.0017118	17141	0.21897	No
Heart-AtrialAppendage	369	CERS5	ENSG00000139624.12	12	50129306	50167533	-0.00194957	0.0020525	0.342849	17141	0.826617	No
Heart-AtrialAppendage	369	LIMA1	ENSG00000050405.13	12	50175788	50283546	0.00204718	0.00259983	0.431568	17141	0.865206	No
Heart-AtrialAppendage	369	FAM186A	ENSG00000185958.9	12	50326230	50396622	-3.85835e-05	0.00751114	0.995904	17141	0.998876	No
Heart-AtrialAppendage	369	LARP4	ENSG00000161813.21	12	50392383	50480004	0.000327416	0.00231707	0.88771	17141	0.980428	No
Heart-AtrialAppendage	369	DIP2B	ENSG00000066084.12	12	50505107	50748667	0.00162228	0.00222869	0.467161	17141	0.877307	No
Heart-AtrialAppendage	369	ATF1	ENSG00000123268.8	12	50763710	50821122	0.00259153	0.00239415	0.279807	17141	0.790275	No
Heart-AtrialAppendage	369	METTL7A	ENSG00000185432.11	12	50923472	50932517	-0.00111042	0.00360294	0.758117	17141	0.954893	No
Heart-AtrialAppendage	369	RP11-407N8.6	ENSG00000274156.1	12	50934942	50935464	0.00160373	0.0149496	0.914632	17141	0.986663	No
Heart-AtrialAppendage	369	SLC11A2	ENSG00000110911.14	12	50979401	51028566	-0.000457583	0.00215485	0.831958	17141	0.967847	No
Heart-AtrialAppendage	369	LETMD1	ENSG00000050426.15	12	51047962	51060424	-0.000685718	0.0021078	0.745132	17141	0.951959	No
Heart-AtrialAppendage	369	CSRNP2	ENSG00000110925.6	12	51061205	51083664	0.000143218	0.00178386	0.936056	17141	0.990162	No
Heart-AtrialAppendage	369	TFCP2	ENSG00000135457.9	12	51093663	51173134	0.000649922	0.00144471	0.65309	17141	0.93215	No
Heart-AtrialAppendage	369	POU6F1	ENSG00000184271.16	12	51186936	51217708	-0.00328785	0.00201416	0.103509	17141	0.643002	No
Heart-AtrialAppendage	369	DAZAP2	ENSG00000183283.15	12	51238292	51271362	-0.00278476	0.0015242	0.0685547	17141	0.585098	No
Heart-AtrialAppendage	369	SMAGP	ENSG00000170545.16	12	51244558	51270717	-0.00471314	0.00430122	0.273941	17141	0.786404	No
Heart-AtrialAppendage	369	BIN2	ENSG00000110934.10	12	51281038	51324668	-0.00504945	0.00348362	0.148106	17141	0.694497	No
Heart-AtrialAppendage	369	GALNT6	ENSG00000139629.15	12	51351247	51392867	-0.00331589	0.00641261	0.605423	17141	0.919198	No
Heart-AtrialAppendage	369	SLC4A8	ENSG00000050438.16	12	51403073	51515763	-0.00362728	0.00695381	0.602264	17141	0.918859	No
Heart-AtrialAppendage	369	SCN8A	ENSG00000196876.15	12	51590266	51812864	0.0117205	0.00675197	0.0834756	17141	0.610433	No
Heart-AtrialAppendage	369	FIGNL2	ENSG00000261308.2	12	51817840	51848766	-0.00625129	0.00949047	0.510531	17141	0.892815	No
Heart-AtrialAppendage	369	ACVRL1	ENSG00000139567.12	12	51906908	51923361	0.00412532	0.00340718	0.226806	17141	0.758839	No
Heart-AtrialAppendage	369	ACVR1B	ENSG00000135503.12	12	51951667	51997078	0.00231806	0.0022475	0.303074	17141	0.803852	No
Heart-AtrialAppendage	369	GRASP	ENSG00000161835.10	12	52006940	52015889	0.00625534	0.00460025	0.174782	17141	0.717694	No
Heart-AtrialAppendage	369	NR4A1	ENSG00000123358.19	12	52022832	52059507	-0.0179565	0.00744226	0.0163493	17141	0.406537	No
Heart-AtrialAppendage	369	RP11-1100L3.8	ENSG00000259884.1	12	52058459	52058619	-0.000406146	0.013609	0.976209	17141	0.995253	No
Heart-AtrialAppendage	369	ATG101	ENSG00000123395.14	12	52069246	52077494	-0.00187358	0.00256257	0.465192	17141	0.875976	No
Heart-AtrialAppendage	369	KRT80	ENSG00000167767.13	12	52168996	52192000	-0.03042	0.010682	0.00466487	17141	0.29836	No
Heart-AtrialAppendage	369	KRT7	ENSG00000135480.15	12	52232520	52252186	-0.0066543	0.0125451	0.596152	17141	0.916717	No
Heart-AtrialAppendage	369	KRT86	ENSG00000170442.11	12	52249300	52309163	0.016593	0.016037	0.301546	17141	0.803606	No
Heart-AtrialAppendage	369	KRT6B	ENSG00000185479.5	12	52446651	52452126	0.0162614	0.0146775	0.268664	17141	0.784013	No
Heart-AtrialAppendage	369	KRT6C	ENSG00000170465.9	12	52468516	52473785	-0.00429558	0.0172148	0.8031	17141	0.963028	No
Heart-AtrialAppendage	369	KRT6A	ENSG00000205420.10	12	52487174	52493257	0.0038781	0.0146135	0.790876	17141	0.960025	No
Heart-AtrialAppendage	369	KRT5	ENSG00000186081.11	12	52514575	52520687	0.0027806	0.00856523	0.745651	17141	0.951974	No
Heart-AtrialAppendage	369	KRT74	ENSG00000170484.9	12	52565782	52573825	-0.0227618	0.0219758	0.301034	17141	0.803388	No
Heart-AtrialAppendage	369	KRT72	ENSG00000170486.10	12	52585589	52601466	-0.00920035	0.0188983	0.626684	17141	0.92354	No
Heart-AtrialAppendage	369	KRT2	ENSG00000172867.3	12	52644558	52652164	-0.0239219	0.0135916	0.0792795	17141	0.602127	No
Heart-AtrialAppendage	369	KRT1	ENSG00000167768.4	12	52674736	52680407	-0.0112743	0.00870002	0.195874	17141	0.735967	No
Heart-AtrialAppendage	369	KRT77	ENSG00000189182.9	12	52689626	52703463	0.00458326	0.0133204	0.730997	17141	0.949256	No
Heart-AtrialAppendage	369	KRT4	ENSG00000170477.12	12	52806549	52814551	0.0167024	0.0185131	0.367579	17141	0.836618	No
Heart-AtrialAppendage	369	KRT78	ENSG00000170423.12	12	52837804	52849092	0.0203463	0.0146576	0.165994	17141	0.707874	No
Heart-AtrialAppendage	369	KRT8	ENSG00000170421.12	12	52897187	52949920	-0.000703984	0.00536553	0.895689	17141	0.982179	No
Heart-AtrialAppendage	369	KRT18	ENSG00000111057.10	12	52948871	52952901	-0.00328848	0.00740914	0.657434	17141	0.93215	No
Heart-AtrialAppendage	369	EIF4B	ENSG00000063046.17	12	53006158	53042209	-0.00146176	0.00225712	0.517658	17141	0.894295	No
Heart-AtrialAppendage	369	TNS2	ENSG00000111077.17	12	53047051	53064315	-0.00501336	0.00216879	0.021385	17141	0.436382	No
Heart-AtrialAppendage	369	SPRYD3	ENSG00000167778.8	12	53064373	53079420	-0.00332254	0.00201432	0.0999576	17141	0.639626	No
Heart-AtrialAppendage	369	IGFBP6	ENSG00000167779.7	12	53097436	53102345	0.0227241	0.00659075	0.000634471	17141	0.164199	No
Heart-AtrialAppendage	369	SOAT2	ENSG00000167780.11	12	53103518	53124538	0.00607977	0.0124631	0.625985	17141	0.92325	No
Heart-AtrialAppendage	369	CSAD	ENSG00000139631.18	12	53157663	53180909	0.0044698	0.00234644	0.0576162	17141	0.560109	No
Heart-AtrialAppendage	369	ZNF740	ENSG00000139651.10	12	53180700	53195141	0.000215722	0.00219226	0.92167	17141	0.988014	No
Heart-AtrialAppendage	369	ITGB7	ENSG00000139626.15	12	53195374	53207307	0.00778919	0.00782661	0.320324	17141	0.814245	No
Heart-AtrialAppendage	369	RARG	ENSG00000172819.16	12	53210567	53232980	0.000572817	0.0032537	0.860356	17141	0.975441	No
Heart-AtrialAppendage	369	MFSD5	ENSG00000182544.8	12	53251251	53254405	-0.00598574	0.00235675	0.0115262	17141	0.374187	No
Heart-AtrialAppendage	369	ESPL1	ENSG00000135476.11	12	53268299	53293643	-0.00489872	0.00772902	0.526624	17141	0.897345	No
Heart-AtrialAppendage	369	PFDN5	ENSG00000123349.13	12	53295291	53299450	2.9266e-05	0.00171898	0.986426	17141	0.997777	No
Heart-AtrialAppendage	369	C12orf10	ENSG00000139637.13	12	53299686	53307177	-0.00233504	0.00167951	0.165326	17141	0.707874	No
Heart-AtrialAppendage	369	AAAS	ENSG00000094914.12	12	53307456	53324864	-0.00209379	0.00167921	0.21328	17141	0.750201	No
Heart-AtrialAppendage	369	SP1	ENSG00000185591.9	12	53380176	53416446	-0.00305873	0.00161847	0.0596065	17141	0.565162	No
Heart-AtrialAppendage	369	AMHR2	ENSG00000135409.10	12	53423855	53431534	0.00364013	0.0121962	0.765528	17141	0.955479	No
Heart-AtrialAppendage	369	PRR13	ENSG00000205352.10	12	53441605	53446645	-0.0014828	0.00185521	0.424683	17141	0.861958	No
Heart-AtrialAppendage	369	PCBP2	ENSG00000197111.15	12	53452102	53479668	-0.00108408	0.00143595	0.450789	17141	0.873557	No
Heart-AtrialAppendage	369	MAP3K12	ENSG00000139625.12	12	53481163	53500063	-0.00253161	0.00255942	0.323287	17141	0.814245	No
Heart-AtrialAppendage	369	TARBP2	ENSG00000139546.10	12	53500937	53506431	-0.00014207	0.00189994	0.940436	17141	0.990716	No
Heart-AtrialAppendage	369	NPFF	ENSG00000139574.8	12	53506690	53507638	-0.0023537	0.00417074	0.57289	17141	0.910551	No
Heart-AtrialAppendage	369	ATF7	ENSG00000170653.18	12	53507856	53626410	-0.00330498	0.00149201	0.0274009	17141	0.459387	No
Heart-AtrialAppendage	369	ATP5G2	ENSG00000135390.17	12	53632726	53677408	-0.00297074	0.00171998	0.0850229	17141	0.615461	No
Heart-AtrialAppendage	369	CALCOCO1	ENSG00000012822.15	12	53708517	53727745	-0.00293109	0.00185829	0.115637	17141	0.657881	No
Heart-AtrialAppendage	369	CISTR	ENSG00000260492.2	12	53750447	53757034	0.0105471	0.0087251	0.227555	17141	0.758839	No
Heart-AtrialAppendage	369	HOXC6	ENSG00000197757.7	12	53990624	54030823	0.0223328	0.00899211	0.0134779	17141	0.386329	No
Heart-AtrialAppendage	369	HOXC5	ENSG00000172789.3	12	54032853	54035358	0.0438184	0.0147707	0.00322017	17141	0.25793	No
Heart-AtrialAppendage	369	HOXC4	ENSG00000198353.7	12	54037854	54056030	0.0224161	0.00971609	0.0216366	17141	0.436669	No
Heart-AtrialAppendage	369	FLJ12825	ENSG00000248265.1	12	54058254	54122234	0.00451959	0.0138513	0.744399	17141	0.951869	No
Heart-AtrialAppendage	369	RP11-834C11.4	ENSG00000250742.2	12	54126098	54142493	0.00445124	0.00490482	0.36476	17141	0.835207	No
Heart-AtrialAppendage	369	SMUG1	ENSG00000123415.15	12	54129518	54189008	-0.00226117	0.00179719	0.209177	17141	0.746663	No
Heart-AtrialAppendage	369	RP11-834C11.15	ENSG00000283073.1	12	54142591	54147485	0.021951	0.0141827	0.122599	17141	0.66442	No
Heart-AtrialAppendage	369	RP11-834C11.11	ENSG00000260470.1	12	54145069	54146295	0.000937141	0.01363	0.945224	17141	0.991459	No
Heart-AtrialAppendage	369	CBX5	ENSG00000094916.15	12	54230940	54280133	0.00133068	0.00168469	0.430144	17141	0.864474	No
Heart-AtrialAppendage	369	HNRNPA1	ENSG00000135486.17	12	54280193	54287088	-0.00351587	0.00180853	0.052697	17141	0.549464	No
Heart-AtrialAppendage	369	NFE2	ENSG00000123405.13	12	54292111	54301121	-0.00872069	0.00941593	0.355005	17141	0.830432	No
Heart-AtrialAppendage	369	COPZ1	ENSG00000111481.9	12	54301202	54351849	-0.00269607	0.0013563	0.0476173	17141	0.539075	No
Heart-AtrialAppendage	369	GPR84	ENSG00000139572.3	12	54362445	54364487	-0.00446745	0.0121157	0.712551	17141	0.943858	No
Heart-AtrialAppendage	369	ZNF385A	ENSG00000161642.17	12	54369133	54391298	-0.00218177	0.00444121	0.623556	17141	0.922756	No
Heart-AtrialAppendage	369	ITGA5	ENSG00000161638.10	12	54395261	54419460	-0.00489433	0.00333544	0.14318	17141	0.68901	No
Heart-AtrialAppendage	369	GTSF1	ENSG00000170627.10	12	54455950	54473599	-0.016642	0.0225253	0.460519	17141	0.875246	No
Heart-AtrialAppendage	369	NCKAP1L	ENSG00000123338.12	12	54497711	54548238	0.00433024	0.00428741	0.313205	17141	0.809198	No
Heart-AtrialAppendage	369	PDE1B	ENSG00000123360.11	12	54549350	54579239	0.00661358	0.00473168	0.163089	17141	0.707549	No
Heart-AtrialAppendage	369	PPP1R1A	ENSG00000135447.16	12	54575387	54588659	-0.00852166	0.00467152	0.068986	17141	0.586263	No
Heart-AtrialAppendage	369	DCD	ENSG00000161634.11	12	54644591	54648493	-0.0180762	0.0160585	0.261094	17141	0.780883	No
Heart-AtrialAppendage	369	MUCL1	ENSG00000172551.10	12	54830519	54858393	-0.00614586	0.0199776	0.758543	17141	0.95506	No
Heart-AtrialAppendage	369	TESPA1	ENSG00000135426.15	12	54948018	54984746	0.00221056	0.00800564	0.782616	17141	0.959423	No
Heart-AtrialAppendage	369	OR6C2	ENSG00000179695.1	12	55452214	55453152	0.00684142	0.0153241	0.655552	17141	0.93215	No
Heart-AtrialAppendage	369	OR10P1	ENSG00000175398.2	12	55636860	55637854	0.00994757	0.0106176	0.349465	17141	0.827642	No
Heart-AtrialAppendage	369	METTL7B	ENSG00000170439.6	12	55681546	55684567	0.0104233	0.00777046	0.180666	17141	0.725757	No
Heart-AtrialAppendage	369	ITGA7	ENSG00000135424.15	12	55684612	55716036	-0.00214689	0.00282747	0.448191	17141	0.871914	No
Heart-AtrialAppendage	369	BLOC1S1	ENSG00000135441.7	12	55716044	55720087	0.0013037	0.00269194	0.62848	17141	0.923887	No
Heart-AtrialAppendage	369	RDH5	ENSG00000135437.9	12	55720367	55724705	0.00582656	0.00509073	0.253187	17141	0.778333	No
Heart-AtrialAppendage	369	CD63	ENSG00000135404.11	12	55725323	55729661	-0.000154649	0.00188968	0.934822	17141	0.990162	No
Heart-AtrialAppendage	369	GDF11	ENSG00000135414.9	12	55743280	55757273	-0.00112322	0.00323265	0.728455	17141	0.948169	No
Heart-AtrialAppendage	369	SARNP	ENSG00000205323.8	12	55757279	55817756	-0.0017661	0.00139626	0.206765	17141	0.744502	No
Heart-AtrialAppendage	369	ORMDL2	ENSG00000123353.9	12	55817919	55820959	-0.00247581	0.00231566	0.285742	17141	0.793439	No
Heart-AtrialAppendage	369	DNAJC14	ENSG00000135392.15	12	55821880	55829607	-0.00274795	0.00227937	0.228803	17141	0.759473	No
Heart-AtrialAppendage	369	MMP19	ENSG00000123342.15	12	55836247	55842966	-0.00834337	0.00566611	0.141791	17141	0.687284	No
Heart-AtrialAppendage	369	PYM1	ENSG00000170473.16	12	55901413	55932560	-0.00232542	0.00196891	0.238383	17141	0.766151	No
Heart-AtrialAppendage	369	DGKA	ENSG00000065357.19	12	55927614	55954027	0.00172	0.00238667	0.471598	17141	0.878443	No
Heart-AtrialAppendage	369	PMEL	ENSG00000185664.14	12	55954105	55973317	-0.00710351	0.00584771	0.225287	17141	0.757323	No
Heart-AtrialAppendage	369	CDK2	ENSG00000123374.10	12	55966769	55972784	-0.00409435	0.00278774	0.142821	17141	0.688461	No
Heart-AtrialAppendage	369	RAB5B	ENSG00000111540.15	12	55973913	55996683	-0.00184271	0.00124399	0.139435	17141	0.683851	No
Heart-AtrialAppendage	369	SUOX	ENSG00000139531.12	12	55997180	56006641	-0.0014497	0.00249233	0.56117	17141	0.906173	No
Heart-AtrialAppendage	369	IKZF4	ENSG00000123411.14	12	56007659	56038435	-0.00300636	0.00241536	0.214088	17141	0.750941	No
Heart-AtrialAppendage	369	RPS26	ENSG00000197728.9	12	56041853	56044675	0.00403469	0.00703101	0.566446	17141	0.908024	No
Heart-AtrialAppendage	369	ERBB3	ENSG00000065361.14	12	56079857	56103505	-0.00560677	0.00465252	0.228985	17141	0.759633	No
Heart-AtrialAppendage	369	PA2G4	ENSG00000170515.13	12	56104319	56113907	-0.00136448	0.00148076	0.357445	17141	0.831488	No
Heart-AtrialAppendage	369	RPL41	ENSG00000229117.8	12	56116586	56117943	0.000880834	0.00219218	0.688074	17141	0.937541	No
Heart-AtrialAppendage	369	ZC3H10	ENSG00000135482.6	12	56118159	56127514	-0.00175285	0.00236469	0.459038	17141	0.875096	No
Heart-AtrialAppendage	369	ESYT1	ENSG00000139641.12	12	56128056	56144671	-0.00123145	0.00222708	0.580659	17141	0.911879	No
Heart-AtrialAppendage	369	MYL6B	ENSG00000196465.10	12	56152256	56157982	-0.00206522	0.00233344	0.37674	17141	0.841693	No
Heart-AtrialAppendage	369	MYL6	ENSG00000092841.18	12	56158161	56162982	-0.00193005	0.00190821	0.312509	17141	0.809198	No
Heart-AtrialAppendage	369	SMARCC2	ENSG00000139613.11	12	56163497	56189567	-0.00104381	0.00157406	0.507684	17141	0.890981	No
Heart-AtrialAppendage	369	RNF41	ENSG00000181852.17	12	56202175	56221933	-0.00344607	0.00195611	0.0790022	17141	0.601985	No
Heart-AtrialAppendage	369	NABP2	ENSG00000139579.12	12	56222015	56229854	-0.00499185	0.00186317	0.00773082	17141	0.338348	No
Heart-AtrialAppendage	369	SLC39A5	ENSG00000139540.11	12	56230049	56237806	0.00510412	0.0100881	0.613209	17141	0.92107	No
Heart-AtrialAppendage	369	ANKRD52	ENSG00000139645.9	12	56237847	56258391	-0.000674157	0.00170695	0.693124	17141	0.938802	No
Heart-AtrialAppendage	369	COQ10A	ENSG00000135469.13	12	56266858	56270966	-0.00368273	0.00315146	0.243375	17141	0.768873	No
Heart-AtrialAppendage	369	CS	ENSG00000062485.18	12	56271699	56300392	-0.00255771	0.00203405	0.209437	17141	0.746663	No
Heart-AtrialAppendage	369	CNPY2	ENSG00000257727.5	12	56309842	56316222	-0.000954779	0.00170419	0.575667	17141	0.911115	No
Heart-AtrialAppendage	369	PAN2	ENSG00000135473.14	12	56316337	56334053	-0.00129434	0.00245343	0.59814	17141	0.917469	No
Heart-AtrialAppendage	369	IL23A	ENSG00000110944.8	12	56334174	56340410	0.00677901	0.00982231	0.490552	17141	0.883492	No
Heart-AtrialAppendage	369	STAT2	ENSG00000170581.13	12	56341597	56360126	-0.000599072	0.00255279	0.814601	17141	0.965162	No
Heart-AtrialAppendage	369	TIMELESS	ENSG00000111602.11	12	56416373	56449403	-0.00602841	0.00268946	0.0256258	17141	0.453212	No
Heart-AtrialAppendage	369	MIP	ENSG00000135517.6	12	56449502	56469038	0.00802477	0.0122656	0.513385	17141	0.893671	No
Heart-AtrialAppendage	369	SPRYD4	ENSG00000176422.13	12	56468567	56479707	-0.00434431	0.00231387	0.0612869	17141	0.569269	No
Heart-AtrialAppendage	369	GLS2	ENSG00000135423.12	12	56479780	56488414	-0.00666906	0.0126261	0.597701	17141	0.917111	No
Heart-AtrialAppendage	369	RBMS2	ENSG00000076067.12	12	56521929	56595595	0.0023409	0.00201038	0.245059	17141	0.770009	No
Heart-AtrialAppendage	369	BAZ2A	ENSG00000076108.11	12	56596197	56636816	-0.000959818	0.00159062	0.54662	17141	0.901271	No
Heart-AtrialAppendage	369	ATP5B	ENSG00000110955.8	12	56638175	56646068	-0.00422409	0.00225106	0.0614275	17141	0.569516	No
Heart-AtrialAppendage	369	PTGES3	ENSG00000110958.15	12	56663341	56688408	-0.00183116	0.00180552	0.311192	17141	0.808513	No
Heart-AtrialAppendage	369	NACA	ENSG00000196531.10	12	56712428	56731595	-0.00261585	0.00159468	0.101836	17141	0.640342	No
Heart-AtrialAppendage	369	PRIM1	ENSG00000198056.13	12	56731629	56752373	-0.00375308	0.00392804	0.340011	17141	0.825975	No
Heart-AtrialAppendage	369	HSD17B6	ENSG00000025423.11	12	56752161	56787790	-0.0152841	0.0128177	0.233911	17141	0.763267	No
Heart-AtrialAppendage	369	SDR9C7	ENSG00000170426.1	12	56923154	56934405	-0.00471362	0.00975005	0.629084	17141	0.923904	No
Heart-AtrialAppendage	369	RDH16	ENSG00000139547.7	12	56951431	56959374	-0.00731347	0.0059116	0.216872	17141	0.752859	No
Heart-AtrialAppendage	369	GPR182	ENSG00000166856.2	12	56994446	56998441	-0.00484031	0.0109405	0.65846	17141	0.93215	No
Heart-AtrialAppendage	369	ZBTB39	ENSG00000166860.2	12	56998834	57006446	-0.00427775	0.00346953	0.21843	17141	0.752994	No
Heart-AtrialAppendage	369	NEMP1	ENSG00000166881.9	12	57055643	57088063	0.000458238	0.00338138	0.892281	17141	0.981096	No
Heart-AtrialAppendage	369	NAB2	ENSG00000166886.12	12	57088894	57095407	-4.9151e-05	0.00354425	0.988943	17141	0.998499	No
Heart-AtrialAppendage	369	STAT6	ENSG00000166888.11	12	57095477	57132139	0.00201039	0.00169371	0.23605	17141	0.76461	No
Heart-AtrialAppendage	369	LRP1	ENSG00000123384.13	12	57128493	57213351	-0.000289007	0.00291099	0.920972	17141	0.988009	No
Heart-AtrialAppendage	369	NXPH4	ENSG00000182379.9	12	57216795	57226449	-0.0056284	0.00960242	0.55816	17141	0.905406	No
Heart-AtrialAppendage	369	SHMT2	ENSG00000182199.10	12	57229327	57234902	-0.00586137	0.00234373	0.0128493	17141	0.38254	No
Heart-AtrialAppendage	369	NDUFA4L2	ENSG00000185633.10	12	57234936	57240715	0.00976254	0.0049664	0.0501285	17141	0.546194	No
Heart-AtrialAppendage	369	STAC3	ENSG00000185482.7	12	57243453	57251193	-4.09075e-05	0.00558019	0.994155	17141	0.9987	No
Heart-AtrialAppendage	369	R3HDM2	ENSG00000179912.20	12	57253764	57431005	-0.00443755	0.00184743	0.0168304	17141	0.410369	No
Heart-AtrialAppendage	369	INHBE	ENSG00000139269.2	12	57452323	57459280	-0.00113041	0.0113861	0.920973	17141	0.988009	No
Heart-AtrialAppendage	369	GLI1	ENSG00000111087.9	12	57460135	57472254	0.000843064	0.00829814	0.919135	17141	0.987681	No
Heart-AtrialAppendage	369	ARHGAP9	ENSG00000123329.17	12	57472263	57488814	-0.00252944	0.00401641	0.529255	17141	0.897685	No
Heart-AtrialAppendage	369	MARS	ENSG00000166986.14	12	57475445	57516587	-0.001422	0.00193101	0.461983	17141	0.875976	No
Heart-AtrialAppendage	369	DDIT3	ENSG00000175197.11	12	57516656	57520517	-0.00656839	0.00538868	0.223702	17141	0.755833	No
Heart-AtrialAppendage	369	MBD6	ENSG00000166987.14	12	57520710	57530101	-0.00405298	0.00199022	0.042464	17141	0.526497	No
Heart-AtrialAppendage	369	DCTN2	ENSG00000175203.15	12	57530149	57547331	-0.00181923	0.00153769	0.237582	17141	0.764995	No
Heart-AtrialAppendage	369	KIF5A	ENSG00000155980.11	12	57549998	57586632	-0.0183802	0.0072351	0.0115072	17141	0.374187	No
Heart-AtrialAppendage	369	PIP4K2C	ENSG00000166908.17	12	57591174	57603418	-0.00215514	0.00208262	0.301472	17141	0.803606	No
Heart-AtrialAppendage	369	DTX3	ENSG00000178498.15	12	57604622	57609804	-0.000527116	0.00212726	0.804442	17141	0.963144	No
Heart-AtrialAppendage	369	ARHGEF25	ENSG00000240771.6	12	57610180	57619379	-0.00224499	0.00249304	0.368477	17141	0.837009	No
Heart-AtrialAppendage	369	SLC26A10	ENSG00000135502.17	12	57619527	57625894	0.00390039	0.0053936	0.470075	17141	0.878443	No
Heart-AtrialAppendage	369	B4GALNT1	ENSG00000135454.13	12	57626152	57633355	-0.00054638	0.00487714	0.910865	17141	0.985348	No
Heart-AtrialAppendage	369	OS9	ENSG00000135506.15	12	57693955	57721557	0.00128417	0.0019178	0.503556	17141	0.888811	No
Heart-AtrialAppendage	369	AGAP2	ENSG00000135439.11	12	57723761	57742157	0.00065025	0.00759383	0.931811	17141	0.989466	No
Heart-AtrialAppendage	369	TSPAN31	ENSG00000135452.9	12	57739736	57750211	-0.00297604	0.00189603	0.117415	17141	0.65893	No
Heart-AtrialAppendage	369	CDK4	ENSG00000135446.16	12	57750442	57756013	-0.000987385	0.00190487	0.604546	17141	0.919198	No
Heart-AtrialAppendage	369	MARCH9	ENSG00000139266.5	12	57755098	57760407	-0.00256444	0.00193629	0.186237	17141	0.730341	No
Heart-AtrialAppendage	369	CYP27B1	ENSG00000111012.9	12	57762339	57767251	-0.00197652	0.00789055	0.802355	17141	0.962752	No
Heart-AtrialAppendage	369	METTL1	ENSG00000037897.16	12	57768471	57772599	-0.0039196	0.00327422	0.232081	17141	0.762374	No
Heart-AtrialAppendage	369	METTL21B	ENSG00000123427.16	12	57771606	57782541	-0.000550736	0.00345502	0.873445	17141	0.977376	No
Heart-AtrialAppendage	369	TSFM	ENSG00000123297.17	12	57782589	57808071	0.000857835	0.0020684	0.678594	17141	0.935928	No
Heart-AtrialAppendage	369	AVIL	ENSG00000135407.10	12	57797740	57818704	-0.00792761	0.0048213	0.101022	17141	0.640018	No
Heart-AtrialAppendage	369	RP11-571M6.17	ENSG00000270039.1	12	57803838	57804415	0.00327145	0.00445613	0.463356	17141	0.875976	No
Heart-AtrialAppendage	369	RP11-571M6.18	ENSG00000269903.1	12	57814494	57814926	0.00291194	0.00680555	0.669006	17141	0.93458	No
Heart-AtrialAppendage	369	CTDSP2	ENSG00000175215.10	12	57819927	57846739	-0.000599239	0.00178949	0.737929	17141	0.95109	No
Heart-AtrialAppendage	369	RP11-620J15.2	ENSG00000245651.2	12	57869835	57895651	0.0225336	0.0143631	0.117595	17141	0.658938	No
Heart-AtrialAppendage	369	RP11-620J15.3	ENSG00000257698.1	12	57931528	57936175	-0.00223191	0.00270387	0.409683	17141	0.855665	No
Heart-AtrialAppendage	369	ATP23	ENSG00000166896.7	12	57941541	57957269	0.0106137	0.00565353	0.0613075	17141	0.569269	No
Heart-AtrialAppendage	369	RP11-767I20.1	ENSG00000257259.1	12	58565960	58781747	-0.00684855	0.0123731	0.580275	17141	0.911879	No
Heart-AtrialAppendage	369	LRIG3	ENSG00000139263.11	12	58872149	58920522	0.00429928	0.00421236	0.308139	17141	0.806876	No
