## Supplementary Tables for "BMI Interacts with the Genome to Regulate Gene Expression Globally, with Emphasis in the Brain and Gut" (part 61 of 276)

### Sheet: S1 BMI DE Analyses (continued)
BMI-DE Gene Analyses: The statistics for the association of BMI predicting gene GTEx mRNA expression, correcting for PCs1-20. Mapped using gencode.v26.GRCh38.genes.gtf Includes every gene tested in each tissue tissue:GTEx tissue sample_size_tissue=The number of samples used in association analysis for each tissue gene_name: HGNC or MGI-approved gene symbols mapped to the GENCODE genes by the Ensembl xref pipeline start: gene start position end: gene end position
Heart-AtrialAppendage	369	SLC16A7	ENSG00000118596.11	12	59596067	59789855	-0.00376748	0.00358936	0.294623	17141	0.798108	No
Heart-AtrialAppendage	369	FAM19A2	ENSG00000198673.10	12	61708259	62279150	-0.00214488	0.00804884	0.790026	17141	0.959891	No
Heart-AtrialAppendage	369	USP15	ENSG00000135655.15	12	62260338	62417431	-8.93649e-05	0.00193177	0.963129	17141	0.992595	No
Heart-AtrialAppendage	369	MON2	ENSG00000061987.14	12	62466817	62600479	-0.000583839	0.00156598	0.709505	17141	0.9432	No
Heart-AtrialAppendage	369	LINC01465	ENSG00000221949.5	12	62601751	62603685	0.00273893	0.00927123	0.767848	17141	0.95575	No
Heart-AtrialAppendage	369	RP11-631N16.4	ENSG00000275180.1	12	62603909	62604399	-0.00403943	0.00564258	0.474545	17141	0.879086	No
Heart-AtrialAppendage	369	RP11-631N16.2	ENSG00000257354.2	12	62613605	62622213	0.00423996	0.00397982	0.287452	17141	0.793602	No
Heart-AtrialAppendage	369	PPM1H	ENSG00000111110.11	12	62643982	62935037	0.0101582	0.00534872	0.0583693	17141	0.561588	No
Heart-AtrialAppendage	369	AVPR1A	ENSG00000166148.3	12	63142759	63150942	0.011673	0.00875622	0.183369	17141	0.729094	No
Heart-AtrialAppendage	369	DPY19L2	ENSG00000177990.11	12	63558913	63668849	-0.00302179	0.00388162	0.436812	17141	0.866952	No
Heart-AtrialAppendage	369	TMEM5	ENSG00000118600.11	12	63779803	63809558	-0.00492542	0.00195207	0.0120761	17141	0.379144	No
Heart-AtrialAppendage	369	SRGAP1	ENSG00000196935.8	12	63844293	64162221	0.00254728	0.00346021	0.462129	17141	0.875976	No
Heart-AtrialAppendage	369	C12orf66	ENSG00000174206.12	12	64186316	64222296	-0.00186995	0.00314616	0.55266	17141	0.902892	No
Heart-AtrialAppendage	369	XPOT	ENSG00000184575.11	12	64404350	64451127	0.00116276	0.00206101	0.573003	17141	0.910551	No
Heart-AtrialAppendage	369	TBK1	ENSG00000183735.9	12	64455840	64502108	8.55447e-05	0.00184313	0.963008	17141	0.992595	No
Heart-AtrialAppendage	369	RASSF3	ENSG00000153179.12	12	64507001	64697567	0.00577635	0.00298715	0.0539588	17141	0.550541	No
Heart-AtrialAppendage	369	GNS	ENSG00000135677.10	12	64713445	64759447	0.00157807	0.00193497	0.415314	17141	0.859402	No
Heart-AtrialAppendage	369	TBC1D30	ENSG00000111490.12	12	64781193	64881032	-0.00207526	0.00381983	0.587282	17141	0.914023	No
Heart-AtrialAppendage	369	WIF1	ENSG00000156076.9	12	65050626	65121566	0.00771167	0.0163177	0.6368	17141	0.925075	No
Heart-AtrialAppendage	369	LEMD3	ENSG00000174106.2	12	65169571	65248327	-0.00100636	0.00176819	0.569626	17141	0.909121	No
Heart-AtrialAppendage	369	MSRB3	ENSG00000174099.10	12	65278643	65488244	0.00501654	0.00211481	0.0182324	17141	0.425241	No
Heart-AtrialAppendage	369	RP11-221N13.3	ENSG00000256268.1	12	65602869	65612997	0.0106197	0.015065	0.481331	17141	0.881469	No
Heart-AtrialAppendage	369	LLPH	ENSG00000139233.6	12	66116555	66130750	-0.0042746	0.00193864	0.028113	17141	0.462648	No
Heart-AtrialAppendage	369	TMBIM4	ENSG00000155957.17	12	66135846	66170072	-0.000825514	0.00164057	0.615152	17141	0.92107	No
Heart-AtrialAppendage	369	IRAK3	ENSG00000090376.10	12	66188879	66254622	-0.00292325	0.00316932	0.356982	17141	0.831237	No
Heart-AtrialAppendage	369	HELB	ENSG00000127311.9	12	66302545	66347430	-0.00290203	0.00594327	0.625654	17141	0.923166	No
Heart-AtrialAppendage	369	GRIP1	ENSG00000155974.11	12	66347646	66804186	-0.000929283	0.00505937	0.854375	17141	0.97417	No
Heart-AtrialAppendage	369	CAND1	ENSG00000111530.12	12	67269281	67319951	-0.000701909	0.00156671	0.654422	17141	0.93215	No
Heart-AtrialAppendage	369	RP11-542B15.1	ENSG00000203585.3	12	67519829	67567126	-0.0198234	0.0175108	0.258387	17141	0.780849	No
Heart-AtrialAppendage	369	DYRK2	ENSG00000127334.10	12	67648338	67665406	-0.00269598	0.0028231	0.340257	17141	0.826101	No
Heart-AtrialAppendage	369	RP11-43N5.1	ENSG00000255970.1	12	67709047	67729475	-0.0163137	0.00993969	0.101647	17141	0.640338	No
Heart-AtrialAppendage	369	LINC01479	ENSG00000255772.5	12	67929235	67970017	-0.00154732	0.00862786	0.857775	17141	0.974998	No
Heart-AtrialAppendage	369	IFNG	ENSG00000111537.4	12	68154768	68159747	-0.0293332	0.0168792	0.0831274	17141	0.609166	No
Heart-AtrialAppendage	369	MDM1	ENSG00000111554.14	12	68272443	68332381	0.00111925	0.00292307	0.702026	17141	0.941151	No
Heart-AtrialAppendage	369	RP11-81H14.2	ENSG00000251301.6	12	68332888	68451663	0.00445178	0.0226366	0.844206	17141	0.970846	No
Heart-AtrialAppendage	369	RAP1B	ENSG00000127314.17	12	68610839	68671901	3.91456e-05	0.00165382	0.98113	17141	0.996359	No
Heart-AtrialAppendage	369	RP11-637A17.2	ENSG00000247363.2	12	68674371	68687755	-0.0188533	0.014324	0.188975	17141	0.731787	No
Heart-AtrialAppendage	369	NUP107	ENSG00000111581.9	12	68686734	68745809	-0.00263508	0.00215184	0.221567	17141	0.755833	No
Heart-AtrialAppendage	369	SLC35E3	ENSG00000175782.9	12	68746106	68793964	0.00179569	0.00267468	0.502433	17141	0.888467	No
Heart-AtrialAppendage	369	MDM2	ENSG00000135679.22	12	68808176	68850686	-0.000984166	0.00209622	0.63901	17141	0.926262	No
Heart-AtrialAppendage	369	CPM	ENSG00000135678.11	12	68851175	68971570	-0.00125953	0.00617973	0.838617	17141	0.969849	No
Heart-AtrialAppendage	369	CPSF6	ENSG00000111605.16	12	69239537	69274358	-0.0034999	0.00205539	0.0895022	17141	0.620363	No
Heart-AtrialAppendage	369	LYZ	ENSG00000090382.6	12	69348341	69354234	0.00820644	0.00907354	0.366391	17141	0.835927	No
Heart-AtrialAppendage	369	YEATS4	ENSG00000127337.6	12	69359703	69390796	0.00245914	0.0032536	0.45027	17141	0.873476	No
Heart-AtrialAppendage	369	FRS2	ENSG00000166225.8	12	69470349	69579789	-0.000166436	0.00186721	0.929025	17141	0.989033	No
Heart-AtrialAppendage	369	CCT2	ENSG00000166226.12	12	69585334	69601570	0.00225473	0.00201547	0.264035	17141	0.782615	No
Heart-AtrialAppendage	369	LRRC10	ENSG00000198812.4	12	69608564	69611162	-9.04162e-06	0.00786709	0.999084	17141	0.999808	No
Heart-AtrialAppendage	369	RAB3IP	ENSG00000127328.21	12	69738681	69823204	-0.000428699	0.00338732	0.899362	17141	0.982453	No
Heart-AtrialAppendage	369	MYRFL	ENSG00000166268.10	12	69825304	69959097	0.0260157	0.0159769	0.104363	17141	0.64351	No
Heart-AtrialAppendage	369	LINC01481	ENSG00000257815.5	12	69904033	70242893	-0.00335761	0.00455973	0.462007	17141	0.875976	No
Heart-AtrialAppendage	369	LINC01481	ENSG00000257613.1	12	70219132	70221862	-0.018469	0.0141594	0.192975	17141	0.733675	No
Heart-AtrialAppendage	369	CNOT2	ENSG00000111596.11	12	70242994	70354993	0.000348788	0.00130899	0.790046	17141	0.959891	No
Heart-AtrialAppendage	369	KCNMB4	ENSG00000135643.4	12	70366276	70434292	-0.00197393	0.00340272	0.56222	17141	0.906659	No
Heart-AtrialAppendage	369	PTPRB	ENSG00000127329.15	12	70515866	70637440	-0.000567798	0.00333936	0.865084	17141	0.976104	No
Heart-AtrialAppendage	369	PTPRR	ENSG00000153233.12	12	70638073	70920843	-0.0131104	0.00908406	0.149856	17141	0.695703	No
Heart-AtrialAppendage	369	TSPAN8	ENSG00000127324.8	12	71125085	71441898	0.011025	0.0075075	0.142865	17141	0.688461	No
Heart-AtrialAppendage	369	LGR5	ENSG00000139292.12	12	71439770	71586310	-0.00477232	0.0125913	0.704907	17141	0.942436	No
Heart-AtrialAppendage	369	ZFC3H1	ENSG00000133858.15	12	71609472	71667725	0.000144502	0.00215762	0.946642	17141	0.991512	No
Heart-AtrialAppendage	369	THAP2	ENSG00000173451.6	12	71663970	71680639	0.00244699	0.00451668	0.588327	17141	0.914594	No
Heart-AtrialAppendage	369	TMEM19	ENSG00000139291.13	12	71686087	71705046	0.00281115	0.00192401	0.144897	17141	0.690398	No
Heart-AtrialAppendage	369	RAB21	ENSG00000080371.5	12	71754874	71800285	-0.00128935	0.00172786	0.456043	17141	0.874502	No
Heart-AtrialAppendage	369	TBC1D15	ENSG00000121749.15	12	71839707	71927248	0.00083794	0.00171195	0.624821	17141	0.923166	No
Heart-AtrialAppendage	369	TRHDE	ENSG00000072657.8	12	72087266	72670757	-0.0115351	0.00636502	0.0708104	17141	0.587778	No
Heart-AtrialAppendage	369	ATXN7L3B	ENSG00000253719.3	12	74537827	74545430	-0.00527417	0.00153724	0.000674037	17141	0.167444	No
Heart-AtrialAppendage	369	CAPS2	ENSG00000180881.19	12	75275979	75390928	0.000569715	0.00259417	0.826302	17141	0.967091	No
Heart-AtrialAppendage	369	GLIPR1L1	ENSG00000173401.9	12	75334639	75370560	0.0133089	0.00809244	0.100955	17141	0.640018	No
Heart-AtrialAppendage	369	GLIPR1L2	ENSG00000180481.10	12	75391070	75432688	-0.00638635	0.00920127	0.488101	17141	0.883042	No
Heart-AtrialAppendage	369	GLIPR1	ENSG00000139278.9	12	75480680	75503853	-0.00235571	0.00328678	0.474027	17141	0.879086	No
Heart-AtrialAppendage	369	KRR1	ENSG00000111615.13	12	75490861	75511621	-0.0025068	0.00173044	0.148339	17141	0.69491	No
Heart-AtrialAppendage	369	PHLDA1	ENSG00000139289.13	12	76025447	76033932	0.00335347	0.00566167	0.554028	17141	0.904007	No
Heart-AtrialAppendage	369	NAP1L1	ENSG00000187109.13	12	76036587	76085033	-0.00137449	0.0018415	0.455935	17141	0.874502	No
Heart-AtrialAppendage	369	RP11-54A9.1	ENSG00000257219.5	12	76259839	76305131	0.00231888	0.0154691	0.880927	17141	0.979324	No
Heart-AtrialAppendage	369	BBS10	ENSG00000179941.6	12	76344474	76348442	-0.000289219	0.00265786	0.913411	17141	0.986369	No
Heart-AtrialAppendage	369	OSBPL8	ENSG00000091039.16	12	76351797	76559809	0.000541282	0.00224816	0.809878	17141	0.964036	No
Heart-AtrialAppendage	369	RP11-20E24.1	ENSG00000257526.2	12	76562294	76615567	0.00282079	0.0116226	0.808382	17141	0.963635	No
Heart-AtrialAppendage	369	ZDHHC17	ENSG00000186908.14	12	76763588	76853696	-0.000624356	0.00162939	0.701818	17141	0.941043	No
Heart-AtrialAppendage	369	CSRP2	ENSG00000175183.9	12	76858715	76879060	0.00233684	0.00469171	0.618744	17141	0.922124	No
Heart-AtrialAppendage	369	E2F7	ENSG00000165891.15	12	77021247	77065580	0.0145571	0.0108135	0.179117	17141	0.724904	No
Heart-AtrialAppendage	369	NAV3	ENSG00000067798.14	12	77324641	78213008	0.00631898	0.00497656	0.205025	17141	0.744324	No
Heart-AtrialAppendage	369	SYT1	ENSG00000067715.13	12	78863993	79452008	-0.00564918	0.0120392	0.639199	17141	0.926398	No
Heart-AtrialAppendage	369	RP1-78O14.1	ENSG00000257894.2	12	79341205	79503396	0.00202678	0.0150527	0.89297	17141	0.981271	No
Heart-AtrialAppendage	369	PAWR	ENSG00000177425.10	12	79574979	79691097	-0.00309418	0.00304007	0.309483	17141	0.807223	No
Heart-AtrialAppendage	369	PPP1R12A	ENSG00000058272.16	12	79773563	79934900	-0.00127451	0.00188007	0.498285	17141	0.886057	No
Heart-AtrialAppendage	369	OTOGL	ENSG00000165899.10	12	80209453	80379090	0.00355102	0.00545329	0.515367	17141	0.894204	No
Heart-AtrialAppendage	369	PTPRQ	ENSG00000139304.12	12	80402178	80680234	0.00933491	0.0076383	0.222492	17141	0.755833	No
Heart-AtrialAppendage	369	MYF6	ENSG00000111046.3	12	80707498	80709474	0.00561695	0.016662	0.736237	17141	0.95036	No
Heart-AtrialAppendage	369	LIN7A	ENSG00000111052.7	12	80792520	80889369	-0.00432851	0.00310335	0.163972	17141	0.707549	No
Heart-AtrialAppendage	369	ACSS3	ENSG00000111058.7	12	80936414	81261205	-0.00508573	0.00243861	0.0377536	17141	0.506147	No
Heart-AtrialAppendage	369	PPFIA2	ENSG00000139220.16	12	81261949	81759553	0.0120753	0.00735985	0.101767	17141	0.640338	No
Heart-AtrialAppendage	369	CCDC59	ENSG00000133773.11	12	82223681	82358496	0.000197844	0.00196411	0.919823	17141	0.987826	No
Heart-AtrialAppendage	369	METTL25	ENSG00000127720.7	12	82358789	82479236	-0.00142729	0.00286131	0.61822	17141	0.922113	No
Heart-AtrialAppendage	369	TMTC2	ENSG00000179104.8	12	82686880	83134870	-0.00204246	0.00459289	0.656813	17141	0.93215	No
Heart-AtrialAppendage	369	RASSF9	ENSG00000198774.4	12	85800697	85836570	0.0023828	0.00546096	0.662866	17141	0.932344	No
Heart-AtrialAppendage	369	NTS	ENSG00000133636.10	12	85874295	85882992	-0.0191516	0.0182435	0.294551	17141	0.798108	No
Heart-AtrialAppendage	369	MGAT4C	ENSG00000182050.13	12	85955666	86601304	0.0126225	0.00735107	0.0868544	17141	0.615769	No
Heart-AtrialAppendage	369	C12orf29	ENSG00000133641.17	12	88034132	88050160	0.000509345	0.00202173	0.80124	17141	0.962485	No
Heart-AtrialAppendage	369	CEP290	ENSG00000198707.14	12	88050354	88142216	0.00525917	0.00303085	0.0835907	17141	0.610754	No
Heart-AtrialAppendage	369	TMTC3	ENSG00000139324.11	12	88142296	88199887	-0.000917331	0.00238495	0.700745	17141	0.940748	No
Heart-AtrialAppendage	369	KITLG	ENSG00000049130.14	12	88492793	88580851	0.00333671	0.00454247	0.463105	17141	0.875976	No
Heart-AtrialAppendage	369	DUSP6	ENSG00000139318.7	12	89347232	89351014	0.000836565	0.00568821	0.883162	17141	0.979634	No
Heart-AtrialAppendage	369	RP11-823E8.3	ENSG00000274021.1	12	89351172	89351639	0.0183296	0.0106707	0.0867325	17141	0.615769	No
Heart-AtrialAppendage	369	RP11-1109F11.3	ENSG00000271327.1	12	89367807	89369301	-0.00679219	0.00615038	0.270205	17141	0.784046	No
Heart-AtrialAppendage	369	RP11-1109F11.5	ENSG00000271259.1	12	89371820	89372359	-0.0090249	0.0100182	0.368293	17141	0.836923	No
Heart-AtrialAppendage	369	POC1B	ENSG00000139323.13	12	89419718	89526024	-0.00316865	0.00236061	0.180375	17141	0.725436	No
Heart-AtrialAppendage	369	GALNT4	ENSG00000257594.3	12	89519408	89524806	-0.00438018	0.00381203	0.25133	17141	0.775526	No
Heart-AtrialAppendage	369	ATP2B1	ENSG00000070961.15	12	89588049	89708831	0.00127159	0.00249855	0.611125	17141	0.920717	No
Heart-AtrialAppendage	369	ATP2B1-AS1	ENSG00000271614.1	12	89708959	89712590	0.00881239	0.00558313	0.115386	17141	0.657857	No
Heart-AtrialAppendage	369	EPYC	ENSG00000083782.7	12	90963679	91005026	-0.00750075	0.0155814	0.630542	17141	0.924323	No
Heart-AtrialAppendage	369	KERA	ENSG00000139330.5	12	91050491	91057983	0.0117976	0.0168251	0.483655	17141	0.881767	No
Heart-AtrialAppendage	369	LUM	ENSG00000139329.4	12	91102629	91111831	-0.00260051	0.0052303	0.619362	17141	0.922185	No
Heart-AtrialAppendage	369	DCN	ENSG00000011465.16	12	91140484	91183123	-5.3311e-05	0.0032964	0.987106	17141	0.997911	No
Heart-AtrialAppendage	369	RP11-121E16.1	ENSG00000258100.1	12	91362196	91368606	-0.0122565	0.0160981	0.44696	17141	0.8712	No
Heart-AtrialAppendage	369	RP11-693J15.6	ENSG00000277738.1	12	91634887	91635644	1.7995e-05	0.0209641	0.999316	17141	0.999808	No
Heart-AtrialAppendage	369	BTG1	ENSG00000133639.4	12	92140278	92145572	0.0012958	0.00311565	0.677739	17141	0.935733	No
Heart-AtrialAppendage	369	RP11-756G20.1	ENSG00000277851.1	12	92247756	92363832	-0.0147411	0.0131651	0.263613	17141	0.782615	No
Heart-AtrialAppendage	369	CLLU1OS	ENSG00000205057.4	12	92420094	92428148	0.0223567	0.0178057	0.210109	17141	0.747157	No
Heart-AtrialAppendage	369	RP11-693J15.5	ENSG00000205056.8	12	92466451	92492091	0.00500993	0.00841165	0.551834	17141	0.902575	No
Heart-AtrialAppendage	369	EEA1	ENSG00000102189.16	12	92772456	92929331	-0.00344591	0.00221857	0.121285	17141	0.66442	No
Heart-AtrialAppendage	369	RP11-511B23.3	ENSG00000258171.1	12	93174366	93181832	-0.0114551	0.0159351	0.472712	17141	0.878443	No
Heart-AtrialAppendage	369	NUDT4	ENSG00000173598.13	12	93377883	93405672	-0.00131846	0.00328637	0.688527	17141	0.93767	No
Heart-AtrialAppendage	369	UBE2N	ENSG00000177889.9	12	93408147	93442262	0.0022093	0.00144505	0.127206	17141	0.667984	No
Heart-AtrialAppendage	369	MRPL42	ENSG00000198015.12	12	93467488	93516213	-0.00265694	0.00171168	0.121515	17141	0.66442	No
Heart-AtrialAppendage	369	SOCS2	ENSG00000120833.13	12	93569814	93583487	0.00350271	0.00432805	0.418894	17141	0.860204	No
Heart-AtrialAppendage	369	CRADD	ENSG00000169372.12	12	93677375	93894840	-0.0025963	0.0021677	0.231844	17141	0.762317	No
Heart-AtrialAppendage	369	RP11-1060G2.2	ENSG00000271382.1	12	93945041	93947813	-0.00486469	0.0111078	0.661692	17141	0.932344	No
Heart-AtrialAppendage	369	PLXNC1	ENSG00000136040.8	12	94148723	94307675	0.00365837	0.00517169	0.479803	17141	0.881206	No
Heart-AtrialAppendage	369	CEP83	ENSG00000173588.14	12	94307696	94459988	-0.00162624	0.00312863	0.603539	17141	0.919198	No
Heart-AtrialAppendage	369	CEP83-AS1	ENSG00000278916.1	12	94460003	94462484	0.0146217	0.0102803	0.155836	17141	0.703926	No
Heart-AtrialAppendage	369	TMCC3	ENSG00000057704.12	12	94567124	94650562	0.0041487	0.00487081	0.394941	17141	0.849396	No
Heart-AtrialAppendage	369	NDUFA12	ENSG00000184752.12	12	94897055	95003770	-0.00105974	0.00202358	0.600826	17141	0.917881	No
Heart-AtrialAppendage	369	NR2C1	ENSG00000120798.16	12	95020229	95073703	0.00115235	0.00210193	0.583883	17141	0.912943	No
Heart-AtrialAppendage	369	FGD6	ENSG00000180263.13	12	95076749	95217482	0.00513246	0.00318457	0.107944	17141	0.650812	No
Heart-AtrialAppendage	369	VEZT	ENSG00000028203.17	12	95217746	95302790	-0.000308116	0.00167097	0.853812	17141	0.97417	No
Heart-AtrialAppendage	369	METAP2	ENSG00000111142.13	12	95473520	95515839	0.00150472	0.00142674	0.292316	17141	0.796156	No
Heart-AtrialAppendage	369	USP44	ENSG00000136014.11	12	95516560	95551490	0.000752017	0.00619422	0.90344	17141	0.983213	No
Heart-AtrialAppendage	369	NTN4	ENSG00000074527.11	12	95657807	95791152	-0.00416294	0.00322816	0.198058	17141	0.739264	No
Heart-AtrialAppendage	369	SNRPF	ENSG00000139343.10	12	95858928	95903828	0.000515297	0.00223276	0.817614	17141	0.965825	No
Heart-AtrialAppendage	369	AMDHD1	ENSG00000139344.7	12	95943293	95968716	-0.0172678	0.00990885	0.0822784	17141	0.607904	No
Heart-AtrialAppendage	369	HAL	ENSG00000084110.10	12	95972662	95996365	-0.0101842	0.00900834	0.259031	17141	0.780849	No
Heart-AtrialAppendage	369	LTA4H	ENSG00000111144.9	12	96000828	96043520	-0.00118519	0.00182655	0.516854	17141	0.894295	No
Heart-AtrialAppendage	369	ELK3	ENSG00000111145.7	12	96194382	96269835	-0.00297912	0.0032067	0.35352	17141	0.829259	No
Heart-AtrialAppendage	369	CDK17	ENSG00000059758.7	12	96278261	96400560	0.00436443	0.00259605	0.093628	17141	0.627282	No
Heart-AtrialAppendage	369	NEDD1	ENSG00000139350.11	12	96907223	96953777	0.000337392	0.00218095	0.877148	17141	0.978631	No
Heart-AtrialAppendage	369	RP11-181C3.1	ENSG00000245017.2	12	98485544	98503855	-0.000978387	0.00793162	0.901899	17141	0.983051	No
Heart-AtrialAppendage	369	TMPO	ENSG00000120802.13	12	98515898	98550379	-0.0036848	0.00263621	0.163076	17141	0.707549	No
Heart-AtrialAppendage	369	SLC25A3	ENSG00000075415.12	12	98593591	98606379	-0.00262941	0.00178738	0.142171	17141	0.68737	No
Heart-AtrialAppendage	369	IKBIP	ENSG00000166130.14	12	98613405	98645113	-0.00623506	0.00325603	0.0563237	17141	0.557095	No
Heart-AtrialAppendage	369	APAF1	ENSG00000120868.13	12	98645141	98734683	-0.00114109	0.00271297	0.674305	17141	0.934975	No
Heart-AtrialAppendage	369	ANKS1B	ENSG00000185046.18	12	98726457	99984654	-0.0120782	0.00614684	0.0502177	17141	0.546194	No
Heart-AtrialAppendage	369	UHRF1BP1L	ENSG00000111647.12	12	100028455	100142848	2.99798e-05	0.00210898	0.988666	17141	0.998452	No
Heart-AtrialAppendage	369	ACTR6	ENSG00000075089.9	12	100199122	100241865	-0.00191912	0.00216702	0.376444	17141	0.841693	No
Heart-AtrialAppendage	369	DEPDC4	ENSG00000166153.16	12	100203669	100267079	-0.00861669	0.0107398	0.422922	17141	0.861958	No
Heart-AtrialAppendage	369	SCYL2	ENSG00000136021.18	12	100267140	100341724	0.00263188	0.00207101	0.204645	17141	0.744324	No
Heart-AtrialAppendage	369	NR1H4	ENSG00000012504.13	12	100473708	100564413	-0.0216894	0.016822	0.198136	17141	0.739264	No
Heart-AtrialAppendage	369	GAS2L3	ENSG00000139354.10	12	100573683	100628286	0.00481211	0.00534337	0.368439	17141	0.837009	No
Heart-AtrialAppendage	369	ANO4	ENSG00000151572.16	12	100717526	101128641	0.011502	0.0118858	0.333863	17141	0.821255	No
Heart-AtrialAppendage	369	UTP20	ENSG00000120800.4	12	101280109	101386616	-0.00137571	0.00205308	0.503258	17141	0.888811	No
Heart-AtrialAppendage	369	ARL1	ENSG00000120805.13	12	101393120	101407820	0.000817359	0.00163732	0.61795	17141	0.92203	No
Heart-AtrialAppendage	369	RP11-321F8.4	ENSG00000257543.1	12	101408372	101409060	-0.0117873	0.0126161	0.350797	17141	0.827783	No
Heart-AtrialAppendage	369	MYBPC1	ENSG00000196091.13	12	101568353	101686018	0.00817494	0.00644653	0.205607	17141	0.744324	No
Heart-AtrialAppendage	369	RP11-285E23.2	ENSG00000274560.1	12	101696002	101696450	0.0145872	0.013762	0.289899	17141	0.794081	No
Heart-AtrialAppendage	369	CHPT1	ENSG00000111666.10	12	101696947	101744140	0.000124924	0.00232887	0.957252	17141	0.9921	No
Heart-AtrialAppendage	369	SYCP3	ENSG00000139351.14	12	101731568	101739469	-0.00822142	0.0124986	0.51111	17141	0.893244	No
Heart-AtrialAppendage	369	GNPTAB	ENSG00000111670.14	12	101745497	101830938	0.00306363	0.00175643	0.0820038	17141	0.607904	No
Heart-AtrialAppendage	369	DRAM1	ENSG00000136048.13	12	101877351	102012130	-0.00437126	0.00291068	0.134058	17141	0.676645	No
Heart-AtrialAppendage	369	WASHC3	ENSG00000120860.10	12	102012927	102062149	-0.00153138	0.00223165	0.493039	17141	0.884683	No
Heart-AtrialAppendage	369	NUP37	ENSG00000075188.8	12	102073103	102120124	-0.00167892	0.0021045	0.425545	17141	0.862204	No
Heart-AtrialAppendage	369	PARPBP	ENSG00000185480.11	12	102120185	102197520	0.00392891	0.00648229	0.544845	17141	0.901152	No
Heart-AtrialAppendage	369	IGF1	ENSG00000017427.15	12	102415704	102480645	-0.0167979	0.00857415	0.050897	17141	0.548693	No
Heart-AtrialAppendage	369	STAB2	ENSG00000136011.14	12	103587273	103766727	-0.0148281	0.0165889	0.37202	17141	0.839413	No
Heart-AtrialAppendage	369	NT5DC3	ENSG00000111696.11	12	103770453	103841197	-0.00347734	0.00454584	0.44482	17141	0.870957	No
Heart-AtrialAppendage	369	HSP90B1	ENSG00000166598.14	12	103930212	103953645	-0.00259298	0.00314384	0.410063	17141	0.855665	No
Heart-AtrialAppendage	369	C12orf73	ENSG00000204954.9	12	103950202	103965708	-0.00577316	0.00300505	0.0555314	17141	0.555631	No
Heart-AtrialAppendage	369	TDG	ENSG00000139372.14	12	103965804	103988874	0.00132882	0.00274194	0.628245	17141	0.923721	No
Heart-AtrialAppendage	369	GLT8D2	ENSG00000120820.12	12	103988984	104064183	-0.00864544	0.00351225	0.0143211	17141	0.394591	No
Heart-AtrialAppendage	369	HCFC2	ENSG00000111727.11	12	104064457	104106524	-8.26742e-05	0.00191192	0.965534	17141	0.993504	No
Heart-AtrialAppendage	369	NFYB	ENSG00000120837.7	12	104117077	104138289	-0.0022816	0.00269377	0.397584	17141	0.850892	No
Heart-AtrialAppendage	369	TXNRD1	ENSG00000198431.15	12	104215779	104350305	0.00111829	0.00487377	0.818654	17141	0.965898	No
Heart-AtrialAppendage	369	EID3	ENSG00000255150.2	12	104303739	104305205	0.0069816	0.005866	0.234789	17141	0.764125	No
Heart-AtrialAppendage	369	CHST11	ENSG00000171310.10	12	104455295	104762014	0.00358911	0.00407109	0.378598	17141	0.841693	No
Heart-AtrialAppendage	369	SLC41A2	ENSG00000136052.9	12	104802553	104958744	-0.00326993	0.00389184	0.401373	17141	0.85303	No
Heart-AtrialAppendage	369	C12orf45	ENSG00000151131.10	12	104986310	105074197	0.00106977	0.00262597	0.683978	17141	0.937224	No
Heart-AtrialAppendage	369	ALDH1L2	ENSG00000136010.13	12	105019790	105084577	0.00860036	0.00489676	0.0799133	17141	0.603699	No
Heart-AtrialAppendage	369	WASHC4	ENSG00000136051.13	12	105107324	105169134	0.00155569	0.00184402	0.399452	17141	0.852249	No
Heart-AtrialAppendage	369	APPL2	ENSG00000136044.11	12	105173296	105236238	0.000281749	0.00220208	0.898265	17141	0.982453	No
Heart-AtrialAppendage	369	C12orf75	ENSG00000235162.8	12	105235290	105396097	0.00481572	0.00698779	0.491182	17141	0.883882	No
Heart-AtrialAppendage	369	CASC18	ENSG00000257859.1	12	105704203	105744062	-0.0177093	0.015244	0.246147	17141	0.770149	No
Heart-AtrialAppendage	369	NUAK1	ENSG00000074590.13	12	106063340	106140033	0.00017442	0.0051085	0.972783	17141	0.99442	No
Heart-AtrialAppendage	369	CKAP4	ENSG00000136026.13	12	106237877	106304279	0.00293321	0.00226254	0.195691	17141	0.7356	No
Heart-AtrialAppendage	369	TCP11L2	ENSG00000166046.10	12	106301929	106347015	0.00174597	0.00392025	0.656328	17141	0.93215	No
Heart-AtrialAppendage	369	POLR3B	ENSG00000013503.9	12	106357658	106510198	0.00517972	0.00254201	0.0423433	17141	0.526497	No
Heart-AtrialAppendage	369	RIC8B	ENSG00000111785.19	12	106774595	106889316	-0.00261495	0.0021141	0.216958	17141	0.752859	No
Heart-AtrialAppendage	369	TMEM263	ENSG00000151135.9	12	106955719	106978778	-0.00335537	0.00241648	0.165864	17141	0.707874	No
Heart-AtrialAppendage	369	MTERF2	ENSG00000120832.9	12	106977291	106987166	0.0029032	0.0025952	0.264051	17141	0.782615	No
Heart-AtrialAppendage	369	CRY1	ENSG00000008405.11	12	106991364	107093829	0.00298833	0.00426848	0.484339	17141	0.881767	No
Heart-AtrialAppendage	369	BTBD11	ENSG00000151136.14	12	107318413	107659642	-0.0133786	0.0098663	0.175985	17141	0.719608	No
Heart-AtrialAppendage	369	PWP1	ENSG00000136045.11	12	107685732	107713167	0.000866524	0.00163132	0.595633	17141	0.916703	No
Heart-AtrialAppendage	369	PRDM4	ENSG00000110851.11	12	107732866	107761272	0.00115033	0.00181978	0.527722	17141	0.897684	No
Heart-AtrialAppendage	369	RP11-554D14.8	ENSG00000274395.1	12	107835541	107836555	-0.0114243	0.0164975	0.489097	17141	0.883042	No
Heart-AtrialAppendage	369	RP11-554D14.6	ENSG00000257398.6	12	107839291	107864562	-0.0166989	0.0148086	0.260247	17141	0.780849	No
Heart-AtrialAppendage	369	WSCD2	ENSG00000075035.9	12	108129471	108250537	-0.00410271	0.0146747	0.779969	17141	0.958658	No
Heart-AtrialAppendage	369	CMKLR1	ENSG00000174600.13	12	108288044	108339341	0.00113973	0.00572795	0.842398	17141	0.970652	No
Heart-AtrialAppendage	369	FICD	ENSG00000198855.6	12	108515185	108525837	-0.00764195	0.00532464	0.152129	17141	0.697418	No
Heart-AtrialAppendage	369	SART3	ENSG00000075856.11	12	108522580	108561400	-3.1994e-05	0.00141515	0.981976	17141	0.996611	No
Heart-AtrialAppendage	369	ISCU	ENSG00000136003.15	12	108562601	108569384	-0.0012047	0.00187175	0.520244	17141	0.894483	No
Heart-AtrialAppendage	369	TMEM119	ENSG00000183160.8	12	108589846	108598320	-0.000190102	0.00817468	0.98146	17141	0.9964	No
Heart-AtrialAppendage	369	SELPLG	ENSG00000110876.9	12	108622277	108633959	0.00149876	0.00429613	0.727404	17141	0.948001	No
Heart-AtrialAppendage	369	CORO1C	ENSG00000110880.10	12	108645109	108731596	0.00254809	0.00243784	0.296647	17141	0.7996	No
Heart-AtrialAppendage	369	SSH1	ENSG00000084112.14	12	108778272	108857590	0.00551739	0.00232687	0.0182778	17141	0.425241	No
Heart-AtrialAppendage	369	SVOP	ENSG00000166111.9	12	108907741	108983761	-0.00918062	0.0143638	0.523148	17141	0.896101	No
Heart-AtrialAppendage	369	USP30	ENSG00000135093.12	12	109023089	109088026	0.00102486	0.00268698	0.703126	17141	0.941953	No
Heart-AtrialAppendage	369	ALKBH2	ENSG00000189046.10	12	109088188	109093488	-0.00535783	0.00239167	0.0257103	17141	0.453212	No
Heart-AtrialAppendage	369	UNG	ENSG00000076248.10	12	109097574	109110992	-0.00346723	0.00263996	0.189928	17141	0.731787	No
Heart-AtrialAppendage	369	ACACB	ENSG00000076555.15	12	109116595	109268226	-0.00668019	0.00370981	0.0726212	17141	0.591916	No
Heart-AtrialAppendage	369	MYO1H	ENSG00000174527.9	12	109347903	109455523	0.00789273	0.0101034	0.435219	17141	0.866922	No
Heart-AtrialAppendage	369	KCTD10	ENSG00000110906.12	12	109448656	109477401	0.00359396	0.00255974	0.161205	17141	0.707549	No
Heart-AtrialAppendage	369	UBE3B	ENSG00000151148.13	12	109477545	109536705	0.000695336	0.00189206	0.713469	17141	0.943858	No
Heart-AtrialAppendage	369	MMAB	ENSG00000139428.11	12	109553737	109573874	0.00271415	0.00232422	0.243702	17141	0.768943	No
Heart-AtrialAppendage	369	MVK	ENSG00000110921.13	12	109573255	109598117	0.00111265	0.00314855	0.724015	17141	0.947804	No
Heart-AtrialAppendage	369	FAM222A	ENSG00000139438.5	12	109714228	109770507	0.0064753	0.00574432	0.260415	17141	0.780849	No
Heart-AtrialAppendage	369	TRPV4	ENSG00000111199.10	12	109783085	109832735	0.00130191	0.00510293	0.798774	17141	0.961232	No
Heart-AtrialAppendage	369	GLTP	ENSG00000139433.9	12	109850943	109880488	-0.00333526	0.00186879	0.0751811	17141	0.598775	No
Heart-AtrialAppendage	369	TCHP	ENSG00000139437.17	12	109900274	109983841	-0.00234686	0.0020158	0.245129	17141	0.770009	No
Heart-AtrialAppendage	369	GIT2	ENSG00000139436.20	12	109929792	109996389	0.000614827	0.00181568	0.7351	17141	0.950216	No
Heart-AtrialAppendage	369	ANKRD13A	ENSG00000076513.16	12	109999186	110039763	0.00466326	0.00216222	0.0317153	17141	0.476651	No
Heart-AtrialAppendage	369	C12orf76	ENSG00000174456.13	12	110027028	110073686	-0.00228374	0.00221679	0.303633	17141	0.804055	No
Heart-AtrialAppendage	369	IFT81	ENSG00000122970.15	12	110124335	110218797	0.00342552	0.00253531	0.177536	17141	0.723008	No
Heart-AtrialAppendage	369	ATP2A2	ENSG00000174437.16	12	110280756	110351090	-0.000548242	0.00322672	0.865183	17141	0.976104	No
Heart-AtrialAppendage	369	ANAPC7	ENSG00000196510.12	12	110372900	110403730	0.00237214	0.00160343	0.139936	17141	0.684624	No
Heart-AtrialAppendage	369	ARPC3	ENSG00000111229.15	12	110434825	110450407	0.000240606	0.00145136	0.868427	17141	0.976837	No
Heart-AtrialAppendage	369	GPN3	ENSG00000111231.8	12	110452484	110469268	-0.00106075	0.00191775	0.580536	17141	0.911879	No
Heart-AtrialAppendage	369	FAM216A	ENSG00000204856.11	12	110468376	110490385	-0.00290258	0.0027461	0.291255	17141	0.795348	No
Heart-AtrialAppendage	369	VPS29	ENSG00000111237.18	12	110491097	110501559	-0.000761369	0.00162665	0.640037	17141	0.926985	No
Heart-AtrialAppendage	369	RAD9B	ENSG00000151164.18	12	110503806	110532086	0.00264658	0.00851591	0.756154	17141	0.95462	No
Heart-AtrialAppendage	369	PPTC7	ENSG00000196850.5	12	110533245	110583320	0.0016204	0.00296031	0.584472	17141	0.912943	No
Heart-AtrialAppendage	369	TCTN1	ENSG00000204852.15	12	110614027	110647893	0.00679825	0.00249052	0.00666344	17141	0.330156	No
Heart-AtrialAppendage	369	HVCN1	ENSG00000122986.13	12	110627841	110704950	0.00447687	0.00505167	0.376115	17141	0.841693	No
Heart-AtrialAppendage	369	PPP1CC	ENSG00000186298.11	12	110719680	110742939	-0.0045276	0.00200876	0.0248238	17141	0.450007	No
Heart-AtrialAppendage	369	MYL2	ENSG00000111245.14	12	110910819	110920577	-0.0297888	0.016168	0.0662607	17141	0.581812	No
Heart-AtrialAppendage	369	FAM109A	ENSG00000198324.13	12	111360651	111369121	-0.0030245	0.00280177	0.281116	17141	0.790455	No
Heart-AtrialAppendage	369	RP3-473L9.4	ENSG00000257595.2	12	111369282	111403310	0.0283067	0.01595	0.0768221	17141	0.598775	No
Heart-AtrialAppendage	369	SH2B3	ENSG00000111252.10	12	111405948	111451623	0.00187862	0.00304359	0.537482	17141	0.899562	No
Heart-AtrialAppendage	369	ATXN2	ENSG00000204842.14	12	111452214	111599676	0.000436493	0.00161549	0.787173	17141	0.959865	No
Heart-AtrialAppendage	369	BRAP	ENSG00000089234.15	12	111642146	111685986	-0.000759639	0.0016499	0.645507	17141	0.930158	No
Heart-AtrialAppendage	369	ACAD10	ENSG00000111271.14	12	111686064	111757107	0.000153647	0.00195401	0.937371	17141	0.990224	No
Heart-AtrialAppendage	369	ALDH2	ENSG00000111275.12	12	111766887	111817529	0.00266651	0.0027162	0.326928	17141	0.816654	No
Heart-AtrialAppendage	369	MAPKAPK5-AS1	ENSG00000234608.7	12	111839764	111842902	-0.00189081	0.00214668	0.379031	17141	0.841693	No
Heart-AtrialAppendage	369	MAPKAPK5	ENSG00000089022.13	12	111843103	111902238	-0.00188733	0.00143158	0.188255	17141	0.731787	No
Heart-AtrialAppendage	369	TMEM116	ENSG00000198270.12	12	111931282	112013185	0.00135582	0.00430357	0.752917	17141	0.954174	No
Heart-AtrialAppendage	369	ERP29	ENSG00000089248.6	12	112013316	112023451	0.00309112	0.00196578	0.116755	17141	0.657887	No
Heart-AtrialAppendage	369	NAA25	ENSG00000111300.9	12	112026689	112109022	0.00226856	0.00223691	0.311217	17141	0.808513	No
Heart-AtrialAppendage	369	TRAFD1	ENSG00000135148.11	12	112125501	112153609	0.00366493	0.00275112	0.183682	17141	0.729144	No
Heart-AtrialAppendage	369	HECTD4	ENSG00000173064.12	12	112160188	112382439	0.000556001	0.00157914	0.724983	17141	0.947804	No
Heart-AtrialAppendage	369	RPL6	ENSG00000089009.15	12	112405199	112411442	0.0011251	0.00178612	0.529168	17141	0.897685	No
Heart-AtrialAppendage	369	PTPN11	ENSG00000179295.17	12	112418351	112509913	-0.00194403	0.00205289	0.34431	17141	0.827401	No
Heart-AtrialAppendage	369	OAS1	ENSG00000089127.12	12	112906777	112933222	-0.0133507	0.00755564	0.0781105	17141	0.601285	No
Heart-AtrialAppendage	369	OAS3	ENSG00000111331.12	12	112938352	112973249	-0.010759	0.00715893	0.133779	17141	0.67643	No
Heart-AtrialAppendage	369	OAS2	ENSG00000111335.12	12	112978395	113011723	-0.00805165	0.00631526	0.203179	17141	0.743371	No
Heart-AtrialAppendage	369	DTX1	ENSG00000135144.7	12	113056709	113098028	0.00139127	0.00553129	0.801556	17141	0.962485	No
Heart-AtrialAppendage	369	DDX54	ENSG00000123064.12	12	113157174	113185479	-0.00104901	0.00172882	0.544396	17141	0.901152	No
Heart-AtrialAppendage	369	RITA1	ENSG00000139405.15	12	113185526	113192368	-0.00117005	0.00233973	0.617337	17141	0.921837	No
Heart-AtrialAppendage	369	IQCD	ENSG00000166578.9	12	113195441	113221049	-0.00447133	0.00459906	0.331615	17141	0.819995	No
Heart-AtrialAppendage	369	TPCN1	ENSG00000186815.12	12	113221095	113298585	-0.00297181	0.00280347	0.28986	17141	0.794081	No
Heart-AtrialAppendage	369	SLC8B1	ENSG00000089060.11	12	113298759	113359493	0.00211472	0.0022046	0.338112	17141	0.825229	No
Heart-AtrialAppendage	369	PLBD2	ENSG00000151176.7	12	113358566	113391625	0.000652904	0.00234636	0.780976	17141	0.959076	No
Heart-AtrialAppendage	369	SDS	ENSG00000135094.10	12	113392445	113426301	-0.00557532	0.0130368	0.669165	17141	0.93458	No
Heart-AtrialAppendage	369	SDSL	ENSG00000139410.14	12	113422237	113438276	0.00287463	0.00552436	0.603148	17141	0.919092	No
Heart-AtrialAppendage	369	RBM19	ENSG00000122965.10	12	113816738	113966371	-0.000277575	0.00194684	0.886707	17141	0.980204	No
Heart-AtrialAppendage	369	TBX5	ENSG00000089225.19	12	114353931	114408190	0.00276068	0.00375406	0.462602	17141	0.875976	No
Heart-AtrialAppendage	369	TBX3	ENSG00000135111.15	12	114670254	114684164	0.0136371	0.00416711	0.00117293	17141	0.182212	No
Heart-AtrialAppendage	369	RP11-116D17.3	ENSG00000271579.1	12	115299588	115300708	0.020977	0.00984216	0.0337634	17141	0.489213	No
Heart-AtrialAppendage	369	RP11-116D17.4	ENSG00000276308.1	12	115318657	115320405	0.000885323	0.0152677	0.953793	17141	0.991902	No
Heart-AtrialAppendage	369	RP11-116D17.5	ENSG00000276972.1	12	115332146	115332566	-0.00979942	0.0138752	0.480503	17141	0.881287	No
Heart-AtrialAppendage	369	MED13L	ENSG00000123066.7	12	115953872	116277338	0.00141094	0.00198117	0.476835	17141	0.879854	No
Heart-AtrialAppendage	369	MAP1LC3B2	ENSG00000258102.3	12	116548105	116576448	0.00784226	0.00933738	0.401555	17141	0.85313	No
Heart-AtrialAppendage	369	C12orf49	ENSG00000111412.5	12	116710185	116738070	-0.0017865	0.00259272	0.491257	17141	0.883882	No
Heart-AtrialAppendage	369	RNFT2	ENSG00000135119.14	12	116738178	116853631	0.0114279	0.00544191	0.0364516	17141	0.503226	No
Heart-AtrialAppendage	369	FBXW8	ENSG00000174989.12	12	116910956	117031148	-0.00098721	0.00221497	0.656093	17141	0.93215	No
Heart-AtrialAppendage	369	TESC	ENSG00000088992.17	12	117038923	117099479	0.00463815	0.00518797	0.371931	17141	0.839413	No
Heart-AtrialAppendage	369	FBXO21	ENSG00000135108.14	12	117142092	117190531	-0.00035922	0.00167249	0.830064	17141	0.967523	No
Heart-AtrialAppendage	369	NOS1	ENSG00000089250.18	12	117208142	117452170	-0.00715455	0.0120447	0.552897	17141	0.903108	No
Heart-AtrialAppendage	369	RFC5	ENSG00000111445.13	12	118013588	118032618	-0.00239959	0.00257563	0.352163	17141	0.827895	No
Heart-AtrialAppendage	369	WSB2	ENSG00000176871.8	12	118032694	118062430	-0.000498341	0.00190695	0.793994	17141	0.96109	No
Heart-AtrialAppendage	369	VSIG10	ENSG00000176834.13	12	118063593	118135857	-0.000825461	0.00290394	0.776384	17141	0.957757	No
Heart-AtrialAppendage	369	PEBP1	ENSG00000089220.4	12	118136027	118145584	0.00245596	0.00183338	0.18126	17141	0.726593	No
Heart-AtrialAppendage	369	TAOK3	ENSG00000135090.13	12	118149801	118372945	0.00293388	0.00197619	0.138553	17141	0.682063	No
Heart-AtrialAppendage	369	SUDS3	ENSG00000111707.11	12	118376380	118418031	0.000619054	0.00149146	0.678351	17141	0.93578	No
Heart-AtrialAppendage	369	RP11-131L12.3	ENSG00000275759.1	12	118428281	118428870	-0.00525072	0.0088772	0.554581	17141	0.904011	No
Heart-AtrialAppendage	369	RP11-131L12.4	ENSG00000275409.1	12	118430147	118430699	-0.0015883	0.0113009	0.88831	17141	0.980504	No
Heart-AtrialAppendage	369	SRRM4	ENSG00000139767.8	12	118981495	119163051	-0.0154642	0.00621186	0.0132613	17141	0.384621	No
Heart-AtrialAppendage	369	HSPB8	ENSG00000152137.6	12	119178642	119221131	-0.00166822	0.00284254	0.557668	17141	0.905143	No
Heart-AtrialAppendage	369	RP11-768F21.1	ENSG00000248636.6	12	119387987	119594501	-0.0251625	0.0114577	0.0287451	17141	0.462648	No
Heart-AtrialAppendage	369	TMEM233	ENSG00000224982.3	12	119593459	119643066	-0.00199895	0.00642411	0.755863	17141	0.95462	No
Heart-AtrialAppendage	369	PRKAB1	ENSG00000111725.10	12	119667753	119681630	0.00262818	0.0019551	0.17974	17141	0.724904	No
Heart-AtrialAppendage	369	CIT	ENSG00000122966.15	12	119685790	119877291	-0.00126745	0.00530395	0.811274	17141	0.964463	No
Heart-AtrialAppendage	369	BICDL1	ENSG00000135127.11	12	119989869	120094494	-0.00323181	0.00712065	0.65021	17141	0.931405	No
Heart-AtrialAppendage	369	RAB35	ENSG00000111737.11	12	120095095	120116906	-0.000867913	0.00163848	0.596655	17141	0.916906	No
Heart-AtrialAppendage	369	GCN1	ENSG00000089154.10	12	120127203	120194710	-0.00125242	0.00145507	0.389982	17141	0.846376	No
Heart-AtrialAppendage	369	RPLP0	ENSG00000089157.15	12	120196686	120201235	0.00142446	0.00220324	0.518362	17141	0.894483	No
Heart-AtrialAppendage	369	PXN	ENSG00000089159.16	12	120210520	120265771	-0.00268586	0.00204489	0.1899	17141	0.731787	No
Heart-AtrialAppendage	369	SIRT4	ENSG00000089163.4	12	120302316	120313237	-0.00574369	0.0050251	0.253827	17141	0.778384	No
Heart-AtrialAppendage	369	PLA2G1B	ENSG00000170890.13	12	120322111	120327789	-0.0143453	0.0125618	0.254252	17141	0.778384	No
Heart-AtrialAppendage	369	MSI1	ENSG00000135097.6	12	120341330	120369180	-0.0054149	0.00422354	0.200672	17141	0.742425	No
Heart-AtrialAppendage	369	COX6A1	ENSG00000111775.2	12	120438090	120440742	0.000666253	0.00237266	0.779028	17141	0.958395	No
Heart-AtrialAppendage	369	TRIAP1	ENSG00000170855.3	12	120443961	120446412	-0.0070201	0.00230041	0.00245107	17141	0.233093	No
Heart-AtrialAppendage	369	GATC	ENSG00000257218.5	12	120446438	120463749	-0.00215033	0.00189082	0.256219	17141	0.779123	No
Heart-AtrialAppendage	369	SRSF9	ENSG00000111786.8	12	120463950	120469793	0.00180743	0.00181999	0.321355	17141	0.814245	No
Heart-AtrialAppendage	369	DYNLL1	ENSG00000088986.10	12	120469850	120498493	0.0025111	0.0022932	0.274268	17141	0.786553	No
Heart-AtrialAppendage	369	COQ5	ENSG00000110871.14	12	120503274	120534350	0.00187379	0.00299937	0.53256	17141	0.898074	No
Heart-AtrialAppendage	369	RNF10	ENSG00000022840.15	12	120533480	120577594	-0.00215575	0.00185523	0.246038	17141	0.770149	No
Heart-AtrialAppendage	369	POP5	ENSG00000167272.10	12	120578764	120581398	0.0039552	0.00238473	0.098109	17141	0.635603	No
Heart-AtrialAppendage	369	CABP1	ENSG00000157782.9	12	120640552	120667324	0.00492691	0.00647954	0.447545	17141	0.871449	No
Heart-AtrialAppendage	369	MLEC	ENSG00000110917.7	12	120686869	120701864	-0.00101163	0.00254116	0.690804	17141	0.938415	No
Heart-AtrialAppendage	369	RP11-173P15.9	ENSG00000277423.1	12	120703867	120704282	0.0163133	0.0128884	0.206455	17141	0.744386	No
Heart-AtrialAppendage	369	RP11-173P15.10	ENSG00000276188.1	12	120709112	120709523	0.000572862	0.0143418	0.968161	17141	0.993888	No
Heart-AtrialAppendage	369	UNC119B	ENSG00000175970.10	12	120710435	120723640	0.00127519	0.00251826	0.612913	17141	0.92107	No
Heart-AtrialAppendage	369	ACADS	ENSG00000122971.8	12	120725735	120740008	-0.00200259	0.00300431	0.505488	17141	0.889975	No
Heart-AtrialAppendage	369	SPPL3	ENSG00000157837.15	12	120762510	120904371	0.00148565	0.00167355	0.375304	17141	0.841189	No
Heart-AtrialAppendage	369	C12orf43	ENSG00000157895.11	12	121000486	121016502	0.00307051	0.0023568	0.193497	17141	0.733675	No
Heart-AtrialAppendage	369	OASL	ENSG00000135114.12	12	121019111	121039242	-0.0172707	0.0117594	0.142828	17141	0.688461	No
Heart-AtrialAppendage	369	P2RX7	ENSG00000089041.16	12	121132819	121188032	0.000372581	0.00569979	0.947919	17141	0.991583	No
Heart-AtrialAppendage	369	RP11-340F14.6	ENSG00000274029.1	12	121190868	121191518	0.0111803	0.0155987	0.474015	17141	0.879086	No
Heart-AtrialAppendage	369	P2RX4	ENSG00000135124.14	12	121209857	121234106	-0.00572576	0.00317728	0.0723978	17141	0.591424	No
Heart-AtrialAppendage	369	CAMKK2	ENSG00000110931.18	12	121237691	121298308	0.00254237	0.00164172	0.122389	17141	0.66442	No
Heart-AtrialAppendage	369	ANAPC5	ENSG00000089053.12	12	121308357	121399896	-0.00023169	0.00131507	0.860255	17141	0.975441	No
Heart-AtrialAppendage	369	RNF34	ENSG00000170633.16	12	121400041	121430623	-0.000341031	0.00251432	0.892188	17141	0.981096	No
Heart-AtrialAppendage	369	KDM2B	ENSG00000089094.18	12	121429097	121580791	0.00247317	0.00202131	0.221954	17141	0.755833	No
Heart-AtrialAppendage	369	RP13-941N14.1	ENSG00000256742.1	12	121581016	121593504	0.00981034	0.0153865	0.524158	17141	0.89666	No
Heart-AtrialAppendage	369	ORAI1	ENSG00000276045.2	12	121626550	121642677	0.00314664	0.00275075	0.253445	17141	0.778384	No
Heart-AtrialAppendage	369	MORN3	ENSG00000139714.12	12	121648742	121672631	-0.00196795	0.0068739	0.774825	17141	0.957618	No
Heart-AtrialAppendage	369	TMEM120B	ENSG00000188735.12	12	121712752	121783001	-0.00356419	0.00247956	0.151497	17141	0.696453	No
Heart-AtrialAppendage	369	RHOF	ENSG00000139725.7	12	121793151	121800677	-0.00486851	0.00388425	0.210905	17141	0.747319	No
Heart-AtrialAppendage	369	LINC01089	ENSG00000212694.8	12	121795267	121803906	0.00191862	0.00432831	0.657845	17141	0.93215	No
Heart-AtrialAppendage	369	RP11-347I19.8	ENSG00000272849.1	12	121797511	121797872	0.0102646	0.0063142	0.104936	17141	0.644069	No
Heart-AtrialAppendage	369	RP11-347I19.7	ENSG00000274292.1	12	121800797	121801571	0.00712572	0.00768853	0.354675	17141	0.830078	No
Heart-AtrialAppendage	369	SETD1B	ENSG00000139718.10	12	121804180	121832584	-0.0010304	0.00192855	0.593487	17141	0.916559	No
Heart-AtrialAppendage	369	HPD	ENSG00000158104.11	12	121839527	121863596	-0.00269316	0.00767126	0.725748	17141	0.9479	No
Heart-AtrialAppendage	369	PSMD9	ENSG00000110801.13	12	121888731	121917861	-0.00232521	0.0015016	0.122415	17141	0.66442	No
Heart-AtrialAppendage	369	WDR66	ENSG00000158023.9	12	121918298	122003927	-0.00707225	0.00636868	0.267564	17141	0.783762	No
Heart-AtrialAppendage	369	BCL7A	ENSG00000110987.8	12	122020064	122062044	-0.00227434	0.0030753	0.460074	17141	0.875246	No
Heart-AtrialAppendage	369	MLXIP	ENSG00000175727.13	12	122078722	122147347	-0.00225061	0.00199983	0.261197	17141	0.780883	No
Heart-AtrialAppendage	369	LRRC43	ENSG00000158113.12	12	122167738	122203471	0.0068921	0.0068148	0.312556	17141	0.809198	No
Heart-AtrialAppendage	369	DIABLO	ENSG00000184047.16	12	122209697	122227534	-0.0016424	0.00191119	0.390738	17141	0.84711	No
Heart-AtrialAppendage	369	VPS33A	ENSG00000139719.9	12	122229564	122266521	-0.00258923	0.00197198	0.190046	17141	0.731787	No
Heart-AtrialAppendage	369	CLIP1	ENSG00000130779.19	12	122271432	122422632	-0.000959001	0.00197181	0.627023	17141	0.92354	No
Heart-AtrialAppendage	369	ZCCHC8	ENSG00000033030.13	12	122471600	122501073	-0.00039267	0.00179216	0.826698	17141	0.967091	No
Heart-AtrialAppendage	369	RSRC2	ENSG00000111011.17	12	122503458	122527000	0.00136987	0.00154388	0.375538	17141	0.841341	No
Heart-AtrialAppendage	369	KNTC1	ENSG00000184445.11	12	122527246	122626396	0.00318291	0.00290051	0.273243	17141	0.785717	No
Heart-AtrialAppendage	369	HCAR2	ENSG00000182782.7	12	122701331	122703343	-0.0217744	0.0135654	0.109373	17141	0.652784	No
Heart-AtrialAppendage	369	HCAR3	ENSG00000255398.2	12	122715980	122716892	-0.01263	0.0161138	0.433692	17141	0.865851	No
Heart-AtrialAppendage	369	HCAR1	ENSG00000196917.5	12	122726076	122730843	0.0100431	0.0122633	0.413376	17141	0.858956	No
Heart-AtrialAppendage	369	DENR	ENSG00000139726.10	12	122752774	122771064	-0.00025798	0.00149501	0.863097	17141	0.976048	No
Heart-AtrialAppendage	369	CCDC62	ENSG00000130783.13	12	122774327	122827528	0.000640817	0.00872964	0.941524	17141	0.991115	No
Heart-AtrialAppendage	369	HIP1R	ENSG00000130787.13	12	122835426	122862960	0.000886395	0.00269816	0.742718	17141	0.951443	No
Heart-AtrialAppendage	369	VPS37B	ENSG00000139722.6	12	122865328	122896444	0.00644328	0.00289884	0.0268791	17141	0.459102	No
Heart-AtrialAppendage	369	ABCB9	ENSG00000150967.17	12	122920951	122981570	0.00071423	0.00318543	0.82272	17141	0.966569	No
Heart-AtrialAppendage	369	OGFOD2	ENSG00000111325.16	12	122974683	122978897	-0.0024219	0.0021213	0.254364	17141	0.778384	No
Heart-AtrialAppendage	369	ARL6IP4	ENSG00000182196.13	12	122981650	122982913	-0.00101783	0.00143919	0.4799	17141	0.881206	No
Heart-AtrialAppendage	369	PITPNM2	ENSG00000090975.12	12	122983480	123150015	0.00455994	0.00270749	0.093043	17141	0.626544	No
Heart-AtrialAppendage	369	MPHOSPH9	ENSG00000051825.14	12	123152320	123244014	0.00174415	0.0021133	0.409758	17141	0.855665	No
Heart-AtrialAppendage	369	C12orf65	ENSG00000130921.7	12	123232916	123257959	-0.00351079	0.00231855	0.130881	17141	0.672265	No
Heart-AtrialAppendage	369	CDK2AP1	ENSG00000111328.6	12	123261484	123272334	0.000743559	0.00225255	0.741526	17141	0.951384	No
Heart-AtrialAppendage	369	SBNO1	ENSG00000139697.13	12	123289109	123350441	-0.000961478	0.0015224	0.528095	17141	0.897685	No
Heart-AtrialAppendage	369	RP13-942N8.1	ENSG00000256092.2	12	123363868	123366113	0.0232944	0.00797867	0.00373403	17141	0.279045	No
Heart-AtrialAppendage	369	KMT5A	ENSG00000183955.12	12	123383773	123409358	0.00327253	0.00187108	0.0811741	17141	0.607217	No
Heart-AtrialAppendage	369	RILPL2	ENSG00000150977.10	12	123410683	123436717	-0.000760984	0.00226556	0.737155	17141	0.950792	No
Heart-AtrialAppendage	369	SNRNP35	ENSG00000184209.14	12	123457641	123473154	-0.00279914	0.00243383	0.250896	17141	0.775194	No
Heart-AtrialAppendage	369	RILPL1	ENSG00000188026.12	12	123470054	123533718	-0.00425107	0.00226243	0.0610845	17141	0.56914	No
Heart-AtrialAppendage	369	RP11-486O12.2	ENSG00000247373.3	12	123575891	123585115	0.000985845	0.00506476	0.845782	17141	0.971142	No
Heart-AtrialAppendage	369	TMED2	ENSG00000086598.10	12	123585562	123598577	-0.00213926	0.00162956	0.190123	17141	0.731787	No
Heart-AtrialAppendage	369	DDX55	ENSG00000111364.15	12	123602099	123620405	-0.000997307	0.00236631	0.67368	17141	0.934975	No
Heart-AtrialAppendage	369	EIF2B1	ENSG00000111361.12	12	123620942	123633738	-0.00126364	0.00128197	0.324965	17141	0.81512	No
Heart-AtrialAppendage	369	GTF2H3	ENSG00000111358.13	12	123633767	123662606	0.00355828	0.00210598	0.092001	17141	0.624166	No
Heart-AtrialAppendage	369	TCTN2	ENSG00000168778.11	12	123671113	123708403	-0.000281773	0.00379424	0.940844	17141	0.990791	No
Heart-AtrialAppendage	369	ATP6V0A2	ENSG00000185344.13	12	123712318	123761755	0.0016781	0.00190328	0.378556	17141	0.841693	No
Heart-AtrialAppendage	369	CCDC92	ENSG00000119242.8	12	123918660	123972831	0.000478619	0.00202157	0.812986	17141	0.964854	No
Heart-AtrialAppendage	369	DNAH10OS	ENSG00000250091.2	12	123926424	123934984	0.00161411	0.0059331	0.785744	17141	0.959701	No
Heart-AtrialAppendage	369	ZNF664	ENSG00000179195.15	12	123973123	124015439	-0.00317435	0.00174543	0.0698247	17141	0.586843	No
Heart-AtrialAppendage	369	RP11-214K3.24	ENSG00000275389.1	12	124085761	124088598	-0.0143699	0.0119006	0.228064	17141	0.758839	No
Heart-AtrialAppendage	369	RFLNA	ENSG00000178882.14	12	124149595	124316024	0.0187204	0.0103093	0.0702527	17141	0.586843	No
Heart-AtrialAppendage	369	NCOR2	ENSG00000196498.13	12	124324415	124567464	-0.000711921	0.00248286	0.774487	17141	0.957576	No
Heart-AtrialAppendage	369	RP11-83B20.1	ENSG00000214650.2	12	124513222	124514813	-0.00558402	0.0107637	0.604242	17141	0.919198	No
Heart-AtrialAppendage	369	SCARB1	ENSG00000073060.15	12	124776856	124882668	0.0053282	0.00393039	0.176096	17141	0.719608	No
Heart-AtrialAppendage	369	UBC	ENSG00000150991.14	12	124911604	124917368	-0.00494017	0.00417029	0.236983	17141	0.76461	No
Heart-AtrialAppendage	369	DHX37	ENSG00000150990.7	12	124946825	124989121	-0.00530835	0.00219041	0.0158846	17141	0.403084	No
Heart-AtrialAppendage	369	BRI3BP	ENSG00000184992.10	12	124993700	125031231	-0.00187842	0.00287429	0.513852	17141	0.893671	No
Heart-AtrialAppendage	369	AACS	ENSG00000081760.16	12	125065379	125143320	-0.00111126	0.00336837	0.741668	17141	0.951443	No
Heart-AtrialAppendage	369	TMEM132B	ENSG00000139364.10	12	125186836	125662377	0.0015975	0.00649884	0.805972	17141	0.96342	No
Heart-AtrialAppendage	369	RP11-575F12.2	ENSG00000256001.1	12	127145072	127146532	-0.00286757	0.0145696	0.844085	17141	0.970846	No
Heart-AtrialAppendage	369	RP11-575F12.3	ENSG00000278266.1	12	127147149	127150081	-0.00337401	0.00805362	0.675516	17141	0.935204	No
Heart-AtrialAppendage	369	TMEM132C	ENSG00000181234.9	12	128267403	128707915	-0.00698695	0.00617043	0.258278	17141	0.780849	No
Heart-AtrialAppendage	369	SLC15A4	ENSG00000139370.11	12	128793191	128823983	-0.000841111	0.00197295	0.670138	17141	0.93458	No
Heart-AtrialAppendage	369	GLT1D1	ENSG00000151948.11	12	128853427	128984968	-0.00116689	0.00953095	0.902628	17141	0.983213	No
Heart-AtrialAppendage	369	FZD10	ENSG00000111432.4	12	130162459	130165740	0.0269815	0.0143393	0.0607214	17141	0.567827	No
Heart-AtrialAppendage	369	RIMBP2	ENSG00000060709.14	12	130396137	130517917	-0.027089	0.01416	0.0565629	17141	0.557773	No
Heart-AtrialAppendage	369	STX2	ENSG00000111450.13	12	130789600	130839266	-0.004143	0.0032647	0.205281	17141	0.744324	No
Heart-AtrialAppendage	369	RP11-989F5.1	ENSG00000256250.1	12	130810606	130812309	0.0085308	0.0141287	0.546376	17141	0.901221	No
Heart-AtrialAppendage	369	RAN	ENSG00000132341.11	12	130871879	130877678	0.0012969	0.00160502	0.419626	17141	0.860204	No
Heart-AtrialAppendage	369	ADGRD1	ENSG00000111452.12	12	130953907	131141469	1.09266e-06	0.00369601	0.999764	17141	0.999897	No
Heart-AtrialAppendage	369	RP11-76C10.5	ENSG00000256151.1	12	130990138	130993976	-0.00362927	0.0134016	0.786699	17141	0.959865	No
Heart-AtrialAppendage	369	RP11-76C10.2	ENSG00000256810.1	12	131030570	131035487	0.013961	0.0123882	0.260539	17141	0.780849	No
Heart-AtrialAppendage	369	SFSWAP	ENSG00000061936.9	12	131711089	131799737	0.000823035	0.00162263	0.612321	17141	0.92107	No
Heart-AtrialAppendage	369	RP11-495K9.5	ENSG00000255933.1	12	131756966	131758047	-0.0221319	0.0137118	0.10742	17141	0.649031	No
Heart-AtrialAppendage	369	MMP17	ENSG00000198598.6	12	131828393	131851783	-0.00394919	0.00484792	0.415852	17141	0.859402	No
Heart-AtrialAppendage	369	ULK1	ENSG00000177169.9	12	131894651	131923167	-0.0014336	0.00205227	0.485304	17141	0.881767	No
Heart-AtrialAppendage	369	RP11-417L19.4	ENSG00000255992.1	12	131924736	131929199	-0.00776308	0.0121668	0.523859	17141	0.89666	No
Heart-AtrialAppendage	369	PUS1	ENSG00000177192.13	12	131929352	131945896	8.64912e-05	0.00252764	0.972723	17141	0.99442	No
Heart-AtrialAppendage	369	EP400	ENSG00000183495.13	12	131949920	132081102	0.00176717	0.00153657	0.250906	17141	0.775194	No
Heart-AtrialAppendage	369	EP400NL	ENSG00000185684.12	12	132084283	132131639	-0.00487407	0.0030806	0.11452	17141	0.656425	No
Heart-AtrialAppendage	369	DDX51	ENSG00000185163.9	12	132136594	132144335	0.000145441	0.00191057	0.939364	17141	0.990437	No
Heart-AtrialAppendage	369	NOC4L	ENSG00000184967.6	12	132144448	132152441	-0.00361119	0.00262053	0.169079	17141	0.710688	No
Heart-AtrialAppendage	369	RP13-977J11.2	ENSG00000256576.2	12	132186735	132189695	-0.00721483	0.0103129	0.484652	17141	0.881767	No
Heart-AtrialAppendage	369	GALNT9	ENSG00000182870.12	12	132196372	132329203	-0.00886015	0.0109784	0.420191	17141	0.860204	No
Heart-AtrialAppendage	369	FBRSL1	ENSG00000112787.12	12	132489551	132585188	0.00147338	0.00176726	0.405017	17141	0.853731	No
Heart-AtrialAppendage	369	LRCOL1	ENSG00000204583.9	12	132603150	132610397	0.000755458	0.0144895	0.958448	17141	0.992376	No
Heart-AtrialAppendage	369	POLE	ENSG00000177084.16	12	132623762	132687359	-0.00505152	0.00233374	0.031103	17141	0.474051	No
Heart-AtrialAppendage	369	PXMP2	ENSG00000176894.9	12	132687606	132704991	-0.00261302	0.00305026	0.392227	17141	0.847815	No
Heart-AtrialAppendage	369	PGAM5	ENSG00000247077.6	12	132710819	132722734	-0.000949443	0.00225965	0.67462	17141	0.934975	No
Heart-AtrialAppendage	369	ANKLE2	ENSG00000176915.14	12	132725503	132761888	0.000454385	0.00142874	0.750652	17141	0.953459	No
Heart-AtrialAppendage	369	GOLGA3	ENSG00000090615.14	12	132768909	132828858	0.00122113	0.00204029	0.549892	17141	0.901864	No
Heart-AtrialAppendage	369	CHFR	ENSG00000072609.17	12	132832357	132909186	0.000653039	0.00154792	0.673373	17141	0.934975	No
Heart-AtrialAppendage	369	RP11-46H11.3	ENSG00000250790.4	12	132911470	132914732	0.00335773	0.00790372	0.671224	17141	0.93458	No
Heart-AtrialAppendage	369	ZNF605	ENSG00000196458.10	12	132918308	132956306	-0.000454125	0.00272805	0.867888	17141	0.976837	No
Heart-AtrialAppendage	369	ZNF26	ENSG00000198393.7	12	132986365	133032658	0.00109162	0.00229766	0.635014	17141	0.925075	No
Heart-AtrialAppendage	369	ZNF84	ENSG00000198040.10	12	133037292	133063304	0.000130378	0.00166723	0.937714	17141	0.990224	No
Heart-AtrialAppendage	369	ZNF140	ENSG00000196387.9	12	133079838	133106816	0.00517483	0.00222565	0.0206435	17141	0.42891	No
Heart-AtrialAppendage	369	ZNF891	ENSG00000214029.4	12	133107545	133130473	-0.00190043	0.00294261	0.518816	17141	0.894483	No
Heart-AtrialAppendage	369	ZNF10	ENSG00000256223.5	12	133130575	133159465	0.00525158	0.00390466	0.179519	17141	0.724904	No
Heart-AtrialAppendage	369	ZNF268	ENSG00000090612.20	12	133181409	133214831	-0.00363261	0.00219158	0.0983165	17141	0.635603	No
Heart-AtrialAppendage	369	TUBA3C	ENSG00000198033.11	13	19173770	19181852	-0.0146375	0.0195563	0.454679	17141	0.874502	No
Heart-AtrialAppendage	369	MPHOSPH8	ENSG00000196199.13	13	19633681	19673459	-0.000128412	0.00149714	0.931698	17141	0.989466	No
Heart-AtrialAppendage	369	PSPC1	ENSG00000121390.18	13	19674756	19783019	-0.000200814	0.00203634	0.921501	17141	0.988014	No
Heart-AtrialAppendage	369	ZMYM5	ENSG00000132950.18	13	19823484	19863636	0.00100379	0.00234479	0.668847	17141	0.93458	No
Heart-AtrialAppendage	369	RP11-61K9.3	ENSG00000275964.1	13	19863858	19865048	-0.00272158	0.00478796	0.570117	17141	0.909565	No
Heart-AtrialAppendage	369	ZMYM2	ENSG00000121741.16	13	19958670	20091829	0.00378693	0.00177587	0.0336724	17141	0.48872	No
Heart-AtrialAppendage	369	GJA3	ENSG00000121743.3	13	20138255	20161049	-0.000893647	0.00505959	0.859907	17141	0.975441	No
Heart-AtrialAppendage	369	GJB2	ENSG00000165474.5	13	20187470	20192898	-0.00868182	0.0154561	0.574677	17141	0.910738	No
Heart-AtrialAppendage	369	GJB6	ENSG00000121742.16	13	20221971	20232395	-0.00485562	0.014709	0.741514	17141	0.951384	No
Heart-AtrialAppendage	369	CRYL1	ENSG00000165475.13	13	20403667	20525857	-0.00138479	0.00242439	0.568238	17141	0.908524	No
Heart-AtrialAppendage	369	IFT88	ENSG00000032742.17	13	20567069	20691437	-0.00232904	0.00290015	0.422481	17141	0.861702	No
Heart-AtrialAppendage	369	IL17D	ENSG00000172458.4	13	20703996	20723098	0.00899087	0.00452275	0.0476059	17141	0.539075	No
Heart-AtrialAppendage	369	EEF1AKMT1	ENSG00000150456.10	13	20728731	20773958	0.00137493	0.0022003	0.53246	17141	0.898074	No
Heart-AtrialAppendage	369	XPO4	ENSG00000132953.16	13	20777329	20903048	-0.000356258	0.00183628	0.846281	17141	0.971283	No
Heart-AtrialAppendage	369	LATS2	ENSG00000150457.8	13	20973032	21061547	0.00184335	0.00247361	0.456651	17141	0.874673	No
Heart-AtrialAppendage	369	SAP18	ENSG00000150459.12	13	21140514	21149084	-0.000487949	0.00165334	0.768072	17141	0.955754	No
Heart-AtrialAppendage	369	SKA3	ENSG00000165480.15	13	21153595	21176602	0.000334555	0.0129951	0.979476	17141	0.995656	No
Heart-AtrialAppendage	369	MRPL57	ENSG00000173141.4	13	21176645	21179084	0.000276913	0.00157378	0.860433	17141	0.975441	No
Heart-AtrialAppendage	369	LINC00539	ENSG00000224429.7	13	21303515	21348721	-0.0106907	0.00963687	0.268044	17141	0.783762	No
Heart-AtrialAppendage	369	ZDHHC20	ENSG00000180776.15	13	21372573	21459370	-0.00227521	0.0022044	0.302732	17141	0.803852	No
Heart-AtrialAppendage	369	MICU2	ENSG00000165487.13	13	21492691	21604214	-0.000423799	0.00207339	0.838161	17141	0.969849	No
Heart-AtrialAppendage	369	FGF9	ENSG00000102678.6	13	21671383	21704498	-0.00360559	0.00408227	0.377721	17141	0.841693	No
Heart-AtrialAppendage	369	LINC00540	ENSG00000276476.2	13	22040975	22276524	-0.0114269	0.0145999	0.434354	17141	0.866439	No
Heart-AtrialAppendage	369	SGCG	ENSG00000102683.7	13	23180952	23325165	-0.0136612	0.00362516	0.000192986	17141	0.14738	No
Heart-AtrialAppendage	369	SACS	ENSG00000151835.14	13	23328826	23411513	0.00236677	0.0031352	0.450819	17141	0.873557	No
Heart-AtrialAppendage	369	SACS-AS1	ENSG00000229558.2	13	23418971	23428869	-0.000480334	0.0140703	0.972787	17141	0.99442	No
Heart-AtrialAppendage	369	LINC00327	ENSG00000232977.6	13	23466571	23487464	-0.000485869	0.00600166	0.935524	17141	0.990162	No
Heart-AtrialAppendage	369	TNFRSF19	ENSG00000127863.15	13	23570370	23676104	-0.0034066	0.00482984	0.481082	17141	0.881469	No
Heart-AtrialAppendage	369	MIPEP	ENSG00000027001.9	13	23730189	23889419	-0.00399767	0.00375097	0.287268	17141	0.793602	No
Heart-AtrialAppendage	369	PCOTH	ENSG00000205861.11	13	23890000	23897263	-0.0087596	0.0129672	0.499797	17141	0.886797	No
Heart-AtrialAppendage	369	C1QTNF9B	ENSG00000205863.10	13	23890525	23902655	0.0147447	0.0115139	0.20119	17141	0.742752	No
Heart-AtrialAppendage	369	SPATA13	ENSG00000182957.15	13	23979805	24307074	0.00092496	0.00297687	0.756203	17141	0.95462	No
Heart-AtrialAppendage	369	SPATA13	ENSG00000228741.2	13	24033513	24035027	0.0172899	0.0170732	0.311915	17141	0.809198	No
Heart-AtrialAppendage	369	C1QTNF9	ENSG00000240654.6	13	24307166	24322535	0.00758769	0.0116556	0.515484	17141	0.894204	No
Heart-AtrialAppendage	369	PARP4	ENSG00000102699.5	13	24420926	24512810	0.00239097	0.00201125	0.235333	17141	0.76461	No
Heart-AtrialAppendage	369	CENPJ	ENSG00000151849.14	13	24882284	24922889	-0.00156651	0.00293537	0.593914	17141	0.916585	No
Heart-AtrialAppendage	369	PABPC3	ENSG00000151846.8	13	25095868	25099254	-0.004369	0.013342	0.743516	17141	0.951613	No
Heart-AtrialAppendage	369	MTMR6	ENSG00000139505.11	13	25246201	25288009	0.000597034	0.00172267	0.72912	17141	0.94846	No
Heart-AtrialAppendage	369	NUP58	ENSG00000139496.15	13	25301524	25349800	0.00185796	0.00191003	0.33136	17141	0.819965	No
Heart-AtrialAppendage	369	ATP8A2	ENSG00000132932.16	13	25372071	26025851	-0.00639615	0.0097654	0.512914	17141	0.893671	No
Heart-AtrialAppendage	369	SHISA2	ENSG00000180730.4	13	26044597	26051031	0.00113039	0.0148436	0.939341	17141	0.990437	No
Heart-AtrialAppendage	369	RNF6	ENSG00000127870.16	13	26132115	26222190	-0.0012437	0.0021499	0.563305	17141	0.906889	No
Heart-AtrialAppendage	369	CDK8	ENSG00000132964.11	13	26254104	26405238	-0.00739601	0.00314077	0.019087	17141	0.425685	No
Heart-AtrialAppendage	369	WASF3	ENSG00000132970.12	13	26557703	26688948	-0.000283213	0.0028741	0.921561	17141	0.988014	No
Heart-AtrialAppendage	369	USP12	ENSG00000152484.13	13	27066142	27171896	0.00193386	0.00209272	0.35608	17141	0.831237	No
Heart-AtrialAppendage	369	RPL21	ENSG00000122026.10	13	27251309	27256691	0.00211429	0.00236611	0.372169	17141	0.839413	No
Heart-AtrialAppendage	369	RASL11A	ENSG00000122035.6	13	27270327	27273690	-0.00381721	0.00674182	0.571625	17141	0.910065	No
Heart-AtrialAppendage	369	GTF3A	ENSG00000122034.14	13	27424544	27435642	-0.00149378	0.00224443	0.506141	17141	0.890107	No
Heart-AtrialAppendage	369	MTIF3	ENSG00000122033.14	13	27435689	27450591	-0.00384796	0.00190126	0.0437464	17141	0.526497	No
Heart-AtrialAppendage	369	LNX2	ENSG00000139517.7	13	27545911	27620404	-0.00480687	0.00283707	0.0911045	17141	0.624	No
Heart-AtrialAppendage	369	POLR1D	ENSG00000186184.16	13	27620742	27744237	-0.0020639	0.00144741	0.15479	17141	0.702661	No
Heart-AtrialAppendage	369	ATP5EP2	ENSG00000180389.6	13	27945206	27945590	0.0289258	0.0102919	0.00522676	17141	0.303701	No
Heart-AtrialAppendage	369	FLT3	ENSG00000122025.14	13	28003274	28100592	-0.0347089	0.0146278	0.0181985	17141	0.425241	No
Heart-AtrialAppendage	369	PAN3	ENSG00000152520.13	13	28138506	28295335	0.00212736	0.00180253	0.238725	17141	0.766432	No
Heart-AtrialAppendage	369	FLT1	ENSG00000102755.11	13	28300344	28495145	0.00835586	0.00486914	0.0870389	17141	0.615992	No
Heart-AtrialAppendage	369	POMP	ENSG00000132963.7	13	28659104	28678925	-0.000949984	0.00161035	0.555625	17141	0.904036	No
Heart-AtrialAppendage	369	SLC46A3	ENSG00000139508.14	13	28700064	28718970	-0.00224356	0.00279457	0.422623	17141	0.861755	No
Heart-AtrialAppendage	369	MTUS2	ENSG00000132938.19	13	28820348	29505947	-0.00862363	0.00406537	0.0346099	17141	0.493046	No
Heart-AtrialAppendage	369	SLC7A1	ENSG00000139514.12	13	29509410	29595688	0.00424461	0.00382033	0.267313	17141	0.783762	No
Heart-AtrialAppendage	369	UBL3	ENSG00000122042.9	13	29764371	29850684	-0.00113868	0.00192127	0.553788	17141	0.904007	No
Heart-AtrialAppendage	369	KATNAL1	ENSG00000102781.13	13	30202630	30307484	-0.000460426	0.00215752	0.831136	17141	0.967767	No
Heart-AtrialAppendage	369	LINC00426	ENSG00000238121.5	13	30340270	30377145	-0.00784414	0.0113972	0.491756	17141	0.884147	No
Heart-AtrialAppendage	369	UBE2L5P	ENSG00000236444.4	13	30422488	30428616	-0.0128011	0.0155826	0.411926	17141	0.858045	No
Heart-AtrialAppendage	369	HMGB1	ENSG00000189403.14	13	30456704	30617597	0.000104799	0.00149599	0.944192	17141	0.991115	No
Heart-AtrialAppendage	369	USPL1	ENSG00000132952.11	13	30617693	30660770	0.00171352	0.00242153	0.479658	17141	0.881206	No
Heart-AtrialAppendage	369	ALOX5AP	ENSG00000132965.9	13	30713478	30764426	-0.000512067	0.00581351	0.929862	17141	0.989333	No
Heart-AtrialAppendage	369	MEDAG	ENSG00000102802.9	13	30906191	30925572	0.00231898	0.00720757	0.747842	17141	0.952289	No
Heart-AtrialAppendage	369	TEX26	ENSG00000175664.9	13	30932703	30975502	0.0184492	0.0161608	0.254406	17141	0.778384	No
Heart-AtrialAppendage	369	HSPH1	ENSG00000120694.19	13	31134974	31162388	-0.00231735	0.00617848	0.707839	17141	0.942436	No
Heart-AtrialAppendage	369	B3GLCT	ENSG00000187676.7	13	31199936	31332276	0.00815271	0.00371775	0.0289767	17141	0.463048	No
Heart-AtrialAppendage	369	FRY	ENSG00000073910.19	13	32031300	32299122	-0.00458798	0.00271868	0.0923919	17141	0.625595	No
Heart-AtrialAppendage	369	BRCA2	ENSG00000139618.14	13	32315474	32400266	-0.0133672	0.00646961	0.0395562	17141	0.5149	No
Heart-AtrialAppendage	369	N4BP2L1	ENSG00000139597.17	13	32400723	32428311	0.00186755	0.00243118	0.442911	17141	0.870002	No
Heart-AtrialAppendage	369	N4BP2L2	ENSG00000244754.8	13	32432417	32538885	-0.00180741	0.00150266	0.22987	17141	0.759865	No
Heart-AtrialAppendage	369	PDS5B	ENSG00000083642.18	13	32586427	32778019	-0.000278319	0.0016964	0.869776	17141	0.976837	No
Heart-AtrialAppendage	369	RP11-380B4.3	ENSG00000277151.1	13	32782874	32788178	0.00271095	0.00774555	0.72655	17141	0.948001	No
Heart-AtrialAppendage	369	KL	ENSG00000133116.7	13	33016433	33066145	-0.00695534	0.00524113	0.185358	17141	0.730296	No
Heart-AtrialAppendage	369	STARD13	ENSG00000133121.20	13	33103135	33350630	0.00352882	0.0024171	0.145212	17141	0.691305	No
Heart-AtrialAppendage	369	RP11-141M1.3	ENSG00000230490.2	13	33355206	33676768	0.00741018	0.00699087	0.289891	17141	0.794081	No
Heart-AtrialAppendage	369	RP11-37L2.1	ENSG00000234535.1	13	33610967	33611522	-0.00682817	0.0110246	0.536088	17141	0.899154	No
Heart-AtrialAppendage	369	RFC3	ENSG00000133119.12	13	33818049	33966558	-0.000862054	0.00303195	0.776332	17141	0.957757	No
Heart-AtrialAppendage	369	NBEA	ENSG00000172915.18	13	34942287	35673022	-0.00441842	0.00297924	0.138964	17141	0.683104	No
Heart-AtrialAppendage	369	MAB21L1	ENSG00000180660.7	13	35474182	35477209	0.00861576	0.00586146	0.142495	17141	0.687644	No
Heart-AtrialAppendage	369	DCLK1	ENSG00000133083.14	13	35768652	36131306	-0.00420517	0.00477616	0.379224	17141	0.841693	No
Heart-AtrialAppendage	369	SOHLH2	ENSG00000120669.15	13	36168208	36214615	0.0212807	0.0199528	0.286915	17141	0.793602	No
Heart-AtrialAppendage	369	CCDC169	ENSG00000242715.7	13	36222008	36297840	-0.00567051	0.0114406	0.620456	17141	0.922185	No
Heart-AtrialAppendage	369	SPG20	ENSG00000133104.12	13	36301638	36370180	-0.00108128	0.0018923	0.568092	17141	0.908524	No
Heart-AtrialAppendage	369	CCNA1	ENSG00000133101.9	13	36431520	36442882	-0.0184128	0.0138572	0.184803	17141	0.729943	No
Heart-AtrialAppendage	369	SERTM1	ENSG00000180440.3	13	36673912	36697839	-0.00962345	0.0175372	0.583534	17141	0.912943	No
Heart-AtrialAppendage	369	RFXAP	ENSG00000133111.3	13	36819224	36829104	-0.00113079	0.0028645	0.693264	17141	0.938802	No
Heart-AtrialAppendage	369	SMAD9	ENSG00000120693.13	13	36844831	36920765	0.00188637	0.00344841	0.584712	17141	0.912943	No
Heart-AtrialAppendage	369	ALG5	ENSG00000120697.8	13	36949775	37000261	-0.00128644	0.00179108	0.473086	17141	0.878471	No
Heart-AtrialAppendage	369	EXOSC8	ENSG00000120699.12	13	36998816	37009311	-0.000714192	0.00185166	0.699953	17141	0.940595	No
Heart-AtrialAppendage	369	SUPT20H	ENSG00000102710.19	13	37009614	37059713	-0.000302292	0.00138627	0.82751	17141	0.9673	No
Heart-AtrialAppendage	369	POSTN	ENSG00000133110.14	13	37562583	37598844	-1.49916e-05	0.00803459	0.998512	17141	0.999504	No
Heart-AtrialAppendage	369	TRPC4	ENSG00000133107.14	13	37636636	37870425	0.00750406	0.00807155	0.353177	17141	0.829001	No
Heart-AtrialAppendage	369	RP11-93G5.1	ENSG00000274317.1	13	37934565	38048169	0.00956068	0.00703146	0.174808	17141	0.717694	No
Heart-AtrialAppendage	369	LINC00571	ENSG00000223685.5	13	38050817	38143232	0.00990272	0.010232	0.333807	17141	0.821255	No
Heart-AtrialAppendage	369	UFM1	ENSG00000120686.11	13	38349851	38363619	0.000474188	0.00165676	0.774884	17141	0.957618	No
Heart-AtrialAppendage	369	PROSER1	ENSG00000120685.19	13	39009866	39038076	5.25829e-05	0.00151532	0.972338	17141	0.99442	No
Heart-AtrialAppendage	369	NHLRC3	ENSG00000188811.13	13	39038311	39050109	-0.000576647	0.00212272	0.786049	17141	0.959701	No
Heart-AtrialAppendage	369	LHFP	ENSG00000183722.7	13	39342892	39603528	-0.00277959	0.00266907	0.298413	17141	0.801173	No
Heart-AtrialAppendage	369	COG6	ENSG00000133103.16	13	39655627	39791665	-0.00106252	0.00249751	0.670784	17141	0.93458	No
Heart-AtrialAppendage	369	LINC00598	ENSG00000215483.9	13	40079106	40535807	0.0032225	0.00549071	0.557652	17141	0.905143	No
Heart-AtrialAppendage	369	FOXO1	ENSG00000150907.7	13	40469953	40666597	-0.0049363	0.00256406	0.0550232	17141	0.553801	No
Heart-AtrialAppendage	369	MRPS31	ENSG00000102738.7	13	40729135	40771173	-0.00222119	0.00207859	0.28599	17141	0.793532	No
Heart-AtrialAppendage	369	SLC25A15	ENSG00000102743.14	13	40789412	40810111	-0.001925	0.00398818	0.629629	17141	0.924013	No
Heart-AtrialAppendage	369	ELF1	ENSG00000120690.15	13	40932028	41061273	0.00229905	0.00228546	0.315143	17141	0.810482	No
Heart-AtrialAppendage	369	WBP4	ENSG00000120688.8	13	41061441	41084006	-0.00195056	0.00216404	0.368027	17141	0.836618	No
Heart-AtrialAppendage	369	KBTBD6	ENSG00000165572.7	13	41127569	41132746	-0.00746712	0.00351794	0.0344966	17141	0.491935	No
Heart-AtrialAppendage	369	KBTBD7	ENSG00000120696.8	13	41189833	41194566	-0.00637535	0.00370231	0.0859618	17141	0.615769	No
Heart-AtrialAppendage	369	MTRF1	ENSG00000120662.15	13	41216369	41263577	0.000958527	0.00235645	0.68443	17141	0.937224	No
Heart-AtrialAppendage	369	NAA16	ENSG00000172766.18	13	41311205	41377030	-0.00304272	0.00243879	0.213006	17141	0.749874	No
Heart-AtrialAppendage	369	RGCC	ENSG00000102760.12	13	41457559	41470882	0.0090856	0.00596546	0.128661	17141	0.669306	No
Heart-AtrialAppendage	369	VWA8	ENSG00000102763.17	13	41566837	41961120	0.00308293	0.00218342	0.158855	17141	0.706771	No
Heart-AtrialAppendage	369	DGKH	ENSG00000102780.16	13	42040036	42256578	-0.00124976	0.00283383	0.659477	17141	0.93215	No
Heart-AtrialAppendage	369	AKAP11	ENSG00000023516.8	13	42272153	42323267	-0.000646835	0.00192033	0.736445	17141	0.950557	No
Heart-AtrialAppendage	369	FAM216B	ENSG00000179813.6	13	42781550	42791549	0.00822332	0.00947149	0.385875	17141	0.844952	No
Heart-AtrialAppendage	369	LINC01050	ENSG00000271216.1	13	42810366	42812562	-0.00844948	0.0177208	0.633797	17141	0.925004	No
Heart-AtrialAppendage	369	EPSTI1	ENSG00000133106.14	13	42886388	42992249	0.000792906	0.00596459	0.894322	17141	0.98192	No
Heart-AtrialAppendage	369	DNAJC15	ENSG00000120675.5	13	43023203	43114224	-0.00170655	0.0028754	0.553233	17141	0.903398	No
Heart-AtrialAppendage	369	ENOX1	ENSG00000120658.13	13	43213518	43786908	-0.00329109	0.00717944	0.646949	17141	0.930405	No
Heart-AtrialAppendage	369	CCDC122	ENSG00000151773.12	13	43823909	43874927	-0.00476925	0.0050491	0.345534	17141	0.827401	No
Heart-AtrialAppendage	369	LACC1	ENSG00000179630.10	13	43879284	43893932	-0.00149144	0.00436879	0.73302	17141	0.949784	No
Heart-AtrialAppendage	369	LINC00284	ENSG00000233725.7	13	43908669	44030461	0.00669695	0.0135473	0.621381	17141	0.922185	No
Heart-AtrialAppendage	369	RP11-269C23.5	ENSG00000277831.1	13	44369365	44369877	-0.000688924	0.0125829	0.956369	17141	0.992088	No
Heart-AtrialAppendage	369	SERP2	ENSG00000151778.10	13	44373665	44397714	0.00140537	0.00265647	0.597118	17141	0.916906	No
Heart-AtrialAppendage	369	TSC22D1	ENSG00000102804.14	13	44432143	44576565	-0.00388871	0.00374988	0.300448	17141	0.802677	No
Heart-AtrialAppendage	369	NUFIP1	ENSG00000083635.7	13	44939249	44989483	-0.00493052	0.00260804	0.0595236	17141	0.565028	No
Heart-AtrialAppendage	369	GPALPP1	ENSG00000133114.17	13	44989529	45037669	-0.00153932	0.00161549	0.341327	17141	0.826578	No
Heart-AtrialAppendage	369	GTF2F2	ENSG00000188342.11	13	45120515	45284909	-0.00320652	0.00167965	0.0570824	17141	0.558795	No
Heart-AtrialAppendage	369	KCTD4	ENSG00000180332.6	13	45192853	45194717	0.0203128	0.0130358	0.120089	17141	0.663327	No
Heart-AtrialAppendage	369	TPT1	ENSG00000133112.16	13	45333471	45341344	0.00305812	0.00204932	0.13654	17141	0.680755	No
Heart-AtrialAppendage	369	SLC25A30	ENSG00000174032.16	13	45393414	45411938	-0.000833099	0.00380571	0.826851	17141	0.967091	No
Heart-AtrialAppendage	369	SLC25A30-AS1	ENSG00000251015.1	13	45418162	45420371	-0.00850609	0.0108439	0.433332	17141	0.865851	No
Heart-AtrialAppendage	369	COG3	ENSG00000136152.14	13	45464898	45536630	0.00053516	0.00172699	0.756838	17141	0.954697	No
Heart-AtrialAppendage	369	ERICH6B	ENSG00000165837.11	13	45534522	45615739	0.00642437	0.00776077	0.408352	17141	0.854961	No
Heart-AtrialAppendage	369	LINC01055	ENSG00000235366.2	13	45680184	45701184	-0.0158143	0.0166352	0.342442	17141	0.826617	No
Heart-AtrialAppendage	369	ZC3H13	ENSG00000123200.16	13	45954465	46052759	0.000576538	0.00169276	0.733618	17141	0.949825	No
Heart-AtrialAppendage	369	LCP1	ENSG00000136167.13	13	46125920	46211871	0.000796396	0.00401711	0.842965	17141	0.970652	No
Heart-AtrialAppendage	369	RUBCNL	ENSG00000102445.18	13	46342000	46438190	0.00848239	0.00611076	0.165995	17141	0.707874	No
Heart-AtrialAppendage	369	LINC01198	ENSG00000231817.7	13	46455135	46486506	-0.00390051	0.013141	0.766782	17141	0.955479	No
Heart-AtrialAppendage	369	LRCH1	ENSG00000136141.14	13	46553168	46753040	0.00443039	0.00214677	0.0397846	17141	0.51579	No
Heart-AtrialAppendage	369	ESD	ENSG00000139684.13	13	46771256	46797232	-0.000517934	0.0015009	0.730241	17141	0.949125	No
Heart-AtrialAppendage	369	HTR2A	ENSG00000102468.10	13	46831550	46897076	-0.0134902	0.0107429	0.210055	17141	0.747157	No
Heart-AtrialAppendage	369	LINC00562	ENSG00000260388.2	13	47930153	47932622	0.0220005	0.00994308	0.0275726	17141	0.459387	No
Heart-AtrialAppendage	369	SUCLA2	ENSG00000136143.14	13	47936491	48001354	0.000199551	0.0021635	0.926564	17141	0.988493	No
Heart-AtrialAppendage	369	NUDT15	ENSG00000136159.3	13	48037567	48047222	0.00217709	0.0021937	0.321682	17141	0.814245	No
Heart-AtrialAppendage	369	MED4	ENSG00000136146.14	13	48053323	48095131	-0.00272329	0.00133421	0.0419941	17141	0.526497	No
Heart-AtrialAppendage	369	ITM2B	ENSG00000136156.12	13	48233158	48270357	0.000696242	0.00183096	0.703984	17141	0.94224	No
Heart-AtrialAppendage	369	LINC00441	ENSG00000231473.2	13	48296513	48303661	0.00529182	0.0131895	0.688508	17141	0.93767	No
Heart-AtrialAppendage	369	RB1	ENSG00000139687.13	13	48303775	48481986	0.00076348	0.00188674	0.68598	17141	0.937421	No
Heart-AtrialAppendage	369	LPAR6	ENSG00000139679.15	13	48389567	48444704	-0.00282329	0.0033605	0.401408	17141	0.85303	No
Heart-AtrialAppendage	369	RCBTB2	ENSG00000136161.12	13	48488959	48533256	0.00375954	0.00238895	0.116463	17141	0.657887	No
Heart-AtrialAppendage	369	LINC00462	ENSG00000233610.1	13	48576974	48578088	-0.00029797	0.0168026	0.985862	17141	0.997618	No
Heart-AtrialAppendage	369	CYSLTR2	ENSG00000152207.7	13	48653711	48711226	-0.00637594	0.00575585	0.268745	17141	0.784013	No
Heart-AtrialAppendage	369	FNDC3A	ENSG00000102531.16	13	48975981	49209779	0.00221811	0.00204078	0.277838	17141	0.789265	No
Heart-AtrialAppendage	369	CDADC1	ENSG00000102543.14	13	49247925	49293485	0.000986394	0.00197029	0.616946	17141	0.921574	No
Heart-AtrialAppendage	369	CAB39L	ENSG00000102547.18	13	49308650	49444126	0.00049282	0.00382526	0.897564	17141	0.982453	No
Heart-AtrialAppendage	369	SETDB2	ENSG00000136169.16	13	49444374	49495003	-0.00158971	0.00260193	0.541617	17141	0.900209	No
Heart-AtrialAppendage	369	PHF11	ENSG00000136147.17	13	49495665	49528987	-0.00167524	0.00195217	0.391407	17141	0.84743	No
Heart-AtrialAppendage	369	RCBTB1	ENSG00000136144.11	13	49531946	49585583	0.000317677	0.00226816	0.888694	17141	0.980504	No
Heart-AtrialAppendage	369	ARL11	ENSG00000152213.3	13	49628299	49633872	0.00513842	0.007788	0.509828	17141	0.892597	No
Heart-AtrialAppendage	369	EBPL	ENSG00000123179.13	13	49660723	49691475	0.000393533	0.00358185	0.912577	17141	0.985943	No
Heart-AtrialAppendage	369	KPNA3	ENSG00000102753.9	13	49699307	49792885	-0.00159076	0.00198892	0.424368	17141	0.861958	No
Heart-AtrialAppendage	369	SPRYD7	ENSG00000123178.14	13	49912706	49936490	-0.000503511	0.00191067	0.792302	17141	0.960784	No
Heart-AtrialAppendage	369	TRIM13	ENSG00000204977.9	13	49995888	50018451	-0.000892439	0.00194795	0.647137	17141	0.930579	No
Heart-AtrialAppendage	369	KCNRG	ENSG00000198553.8	13	50018823	50020922	0.00866282	0.0124026	0.485351	17141	0.881767	No
Heart-AtrialAppendage	369	DLEU1	ENSG00000176124.11	13	50082171	50723236	-0.00566412	0.00457161	0.216192	17141	0.752859	No
Heart-AtrialAppendage	369	DLEU7	ENSG00000186047.9	13	50711008	50843939	0.0023589	0.0137207	0.863598	17141	0.976048	No
Heart-AtrialAppendage	369	RNASEH2B	ENSG00000136104.19	13	50909678	50973745	0.00103544	0.0033808	0.759582	17141	0.955159	No
Heart-AtrialAppendage	369	FAM124A	ENSG00000150510.16	13	51222334	51284241	0.000869945	0.00401475	0.828579	17141	0.967489	No
Heart-AtrialAppendage	369	SERPINE3	ENSG00000253309.6	13	51335773	51361364	0.0172386	0.0131813	0.191805	17141	0.732722	No
Heart-AtrialAppendage	369	INTS6	ENSG00000102786.14	13	51354077	51453592	0.0010319	0.00218856	0.637582	17141	0.92546	No
Heart-AtrialAppendage	369	WDFY2	ENSG00000139668.8	13	51584455	51767707	0.00274209	0.00232407	0.238862	17141	0.766584	No
Heart-AtrialAppendage	369	DHRS12	ENSG00000102796.10	13	51767993	51803723	-0.000928845	0.00234345	0.692085	17141	0.938722	No
Heart-AtrialAppendage	369	LINC00282	ENSG00000281106.2	13	51813833	51845175	-0.0130318	0.00989034	0.188498	17141	0.731787	No
Heart-AtrialAppendage	369	ATP7B	ENSG00000123191.14	13	51930436	52012125	-0.0015637	0.00341668	0.647479	17141	0.930764	No
Heart-AtrialAppendage	369	ALG11	ENSG00000253710.2	13	52012398	52024690	0.000969193	0.00313469	0.757368	17141	0.954747	No
Heart-AtrialAppendage	369	UTP14C	ENSG00000253797.2	13	52029665	52033600	-0.00106252	0.00168339	0.528342	17141	0.897685	No
Heart-AtrialAppendage	369	NEK5	ENSG00000197168.11	13	52033611	52127662	0.00908746	0.00586871	0.122423	17141	0.66442	No
Heart-AtrialAppendage	369	NEK3	ENSG00000136098.16	13	52132724	52159861	-0.00220851	0.00296263	0.456502	17141	0.874641	No
Heart-AtrialAppendage	369	THSD1	ENSG00000136114.15	13	52377167	52406494	-0.00265489	0.00345325	0.442529	17141	0.869723	No
Heart-AtrialAppendage	369	VPS36	ENSG00000136100.12	13	52412602	52450622	-0.000212011	0.00141978	0.881382	17141	0.979324	No
Heart-AtrialAppendage	369	RP11-245D16.4	ENSG00000278238.1	13	52454775	52455331	0.00972924	0.0133093	0.465266	17141	0.875976	No
Heart-AtrialAppendage	369	CKAP2	ENSG00000136108.14	13	52455429	52476628	0.00305332	0.00465912	0.512681	17141	0.893671	No
Heart-AtrialAppendage	369	HNRNPA1L2	ENSG00000139675.11	13	52640786	52643796	-0.00485011	0.00314595	0.124058	17141	0.666608	No
Heart-AtrialAppendage	369	RP11-93H24.3	ENSG00000273723.1	13	52651305	52652279	-0.0150033	0.00822035	0.0688388	17141	0.585674	No
Heart-AtrialAppendage	369	SUGT1	ENSG00000165416.14	13	52652709	52700909	0.000299629	0.0017434	0.863644	17141	0.976048	No
Heart-AtrialAppendage	369	OLFM4	ENSG00000102837.6	13	53028759	53052057	0.0188953	0.0161385	0.242475	17141	0.768228	No
Heart-AtrialAppendage	369	PCDH17	ENSG00000118946.11	13	57631810	57729311	-0.000152638	0.00553618	0.97802	17141	0.995586	No
Heart-AtrialAppendage	369	DIAPH3	ENSG00000139734.17	13	59665583	60163987	-0.00433759	0.0130245	0.739311	17141	0.951161	No
Heart-AtrialAppendage	369	TDRD3	ENSG00000083544.13	13	60396457	60573878	-0.000155021	0.00193791	0.936288	17141	0.990162	No
Heart-AtrialAppendage	369	PCDH20	ENSG00000280165.1	13	61409685	61415522	-0.0193093	0.00962026	0.0455093	17141	0.532435	No
Heart-AtrialAppendage	369	PCDH9	ENSG00000184226.14	13	66302834	67230445	-0.00671603	0.00338068	0.0477537	17141	0.539075	No
Heart-AtrialAppendage	369	LINC00364	ENSG00000230040.1	13	67372387	67379976	-0.0285519	0.0192262	0.138438	17141	0.682002	No
Heart-AtrialAppendage	369	DACH1	ENSG00000276644.4	13	71437966	71867192	0.000754248	0.00498811	0.879899	17141	0.979055	No
Heart-AtrialAppendage	369	MZT1	ENSG00000204899.5	13	72708357	72727687	-0.00172851	0.00316729	0.585597	17141	0.91337	No
Heart-AtrialAppendage	369	BORA	ENSG00000136122.15	13	72727749	72747111	-0.00248841	0.00496906	0.616843	17141	0.921574	No
Heart-AtrialAppendage	369	DIS3	ENSG00000083520.14	13	72752169	72782058	-0.00126045	0.00184499	0.494953	17141	0.885186	No
Heart-AtrialAppendage	369	PIBF1	ENSG00000083535.15	13	72782097	73016461	-0.000816774	0.00205053	0.690637	17141	0.938413	No
Heart-AtrialAppendage	369	KLF5	ENSG00000102554.13	13	73054976	73077542	0.00804806	0.005751	0.16258	17141	0.707549	No
Heart-AtrialAppendage	369	KLF12	ENSG00000118922.17	13	73686089	73995049	0.00236804	0.0026695	0.375654	17141	0.841491	No
Heart-AtrialAppendage	369	TBC1D4	ENSG00000136111.12	13	75284665	75482114	-0.00345036	0.00309332	0.265442	17141	0.783582	No
Heart-AtrialAppendage	369	COMMD6	ENSG00000188243.12	13	75525219	75549439	0.00238666	0.00200551	0.234841	17141	0.764125	No
Heart-AtrialAppendage	369	UCHL3	ENSG00000118939.17	13	75549480	75606020	-2.2789e-05	0.00220261	0.991751	17141	0.998606	No
Heart-AtrialAppendage	369	LMO7	ENSG00000136153.19	13	75620434	75859870	-0.00914013	0.00297048	0.00225734	17141	0.230065	No
Heart-AtrialAppendage	369	LMO7DN	ENSG00000178734.5	13	75871038	75883811	-0.0151639	0.0166724	0.363705	17141	0.833903	No
Heart-AtrialAppendage	369	KCTD12	ENSG00000178695.5	13	76880166	76886390	0.00304085	0.00345733	0.379719	17141	0.841815	No
Heart-AtrialAppendage	369	AC000403.4	ENSG00000278727.1	13	76887551	76891135	0.0114291	0.00643164	0.0764435	17141	0.598775	No
Heart-AtrialAppendage	369	CLN5	ENSG00000102805.14	13	76990660	77019143	0.00151355	0.00195954	0.440404	17141	0.869096	No
Heart-AtrialAppendage	369	FBXL3	ENSG00000005812.10	13	77000147	77027195	-0.00263895	0.00218865	0.228739	17141	0.759445	No
Heart-AtrialAppendage	369	AC001226.7	ENSG00000274898.1	13	77027944	77028482	0.0120422	0.0139411	0.388297	17141	0.846062	No
Heart-AtrialAppendage	369	MYCBP2	ENSG00000005810.17	13	77044655	77327050	0.00216523	0.00189817	0.254784	17141	0.778758	No
Heart-AtrialAppendage	369	SCEL	ENSG00000136155.16	13	77535674	77645263	-0.0144429	0.0123083	0.241426	17141	0.768069	No
Heart-AtrialAppendage	369	SLAIN1	ENSG00000139737.21	13	77697854	77764242	-0.00264339	0.00317022	0.404957	17141	0.853731	No
Heart-AtrialAppendage	369	EDNRB	ENSG00000136160.14	13	77895481	77919688	-0.00268066	0.00410983	0.514667	17141	0.894166	No
Heart-AtrialAppendage	369	RNF219	ENSG00000152193.7	13	78614291	78659179	-0.00444994	0.00266232	0.0955336	17141	0.630891	No
Heart-AtrialAppendage	369	RBM26	ENSG00000139746.15	13	79311824	79406221	0.000861491	0.00167761	0.607912	17141	0.919856	No
Heart-AtrialAppendage	369	NDFIP2	ENSG00000102471.13	13	79481124	79556075	-0.000691414	0.00193796	0.721478	17141	0.94757	No
Heart-AtrialAppendage	369	LINC01068	ENSG00000227676.3	13	79566727	79571436	0.0196707	0.0178617	0.271538	17141	0.784499	No
Heart-AtrialAppendage	369	SPRY2	ENSG00000136158.11	13	80335976	80340951	-0.00176748	0.0033709	0.60038	17141	0.917845	No
Heart-AtrialAppendage	369	LINC00377	ENSG00000229246.1	13	81043670	81044442	-0.00252769	0.0153243	0.869082	17141	0.976837	No
Heart-AtrialAppendage	369	SLITRK6	ENSG00000184564.8	13	85792790	85799488	0.0104156	0.0101875	0.307309	17141	0.806344	No
Heart-AtrialAppendage	369	SLITRK5	ENSG00000165300.7	13	87672615	87696272	-0.00183688	0.00738759	0.803783	17141	0.963144	No
Heart-AtrialAppendage	369	GPC5	ENSG00000179399.14	13	91398607	92873682	0.0255047	0.0101253	0.0122211	17141	0.379144	No
Heart-AtrialAppendage	369	GPC6	ENSG00000183098.10	13	93227318	94407401	0.00625299	0.00882504	0.479079	17141	0.881085	No
Heart-AtrialAppendage	369	DCT	ENSG00000080166.15	13	94436808	94479682	0.0111186	0.00920885	0.228105	17141	0.758839	No
Heart-AtrialAppendage	369	TGDS	ENSG00000088451.10	13	94574051	94596257	0.00180426	0.00234818	0.442793	17141	0.870002	No
Heart-AtrialAppendage	369	GPR180	ENSG00000152749.7	13	94601903	94634645	0.00289261	0.00324055	0.372675	17141	0.839705	No
Heart-AtrialAppendage	369	ABCC4	ENSG00000125257.13	13	95019829	95301446	-0.00154538	0.00450489	0.731773	17141	0.949259	No
Heart-AtrialAppendage	369	CLDN10	ENSG00000134873.9	13	95433604	95578201	-0.0147908	0.0139992	0.291451	17141	0.795637	No
Heart-AtrialAppendage	369	DZIP1	ENSG00000134874.17	13	95579760	95644703	-0.000200062	0.00263846	0.939602	17141	0.990572	No
Heart-AtrialAppendage	369	DNAJC3-AS1	ENSG00000247400.3	13	95648733	95676925	-0.00416808	0.00442973	0.347394	17141	0.827401	No
Heart-AtrialAppendage	369	DNAJC3	ENSG00000102580.14	13	95677139	95794989	9.67131e-05	0.00262811	0.970666	17141	0.994269	No
Heart-AtrialAppendage	369	UGGT2	ENSG00000102595.19	13	95801580	96053482	0.000105084	0.0024143	0.965308	17141	0.993504	No
Heart-AtrialAppendage	369	HS6ST3	ENSG00000185352.8	13	96090839	96839562	0.019592	0.0121924	0.108984	17141	0.652735	No
Heart-AtrialAppendage	369	OXGR1	ENSG00000165621.8	13	96985719	96994730	-0.0326621	0.0170704	0.056523	17141	0.557773	No
Heart-AtrialAppendage	369	MBNL2	ENSG00000139793.18	13	97221434	97394120	-0.000898064	0.00220657	0.684262	17141	0.937224	No
Heart-AtrialAppendage	369	RAP2A	ENSG00000125249.6	13	97434222	97469128	-0.00385824	0.00223483	0.0851625	17141	0.615461	No
Heart-AtrialAppendage	369	IPO5	ENSG00000065150.18	13	97953658	98024297	-0.0024143	0.00179974	0.180645	17141	0.725757	No
Heart-AtrialAppendage	369	FARP1	ENSG00000152767.16	13	98142562	98455176	-0.00166782	0.00252701	0.509692	17141	0.892495	No
Heart-AtrialAppendage	369	STK24	ENSG00000102572.14	13	98445185	98577151	-0.002775	0.00181634	0.127473	17141	0.667984	No
Heart-AtrialAppendage	369	DOCK9	ENSG00000088387.18	13	98793429	99086625	0.00820436	0.00313671	0.00929626	17141	0.351644	No
Heart-AtrialAppendage	369	UBAC2-AS1	ENSG00000228889.6	13	99196377	99200710	0.00116907	0.00530767	0.825798	17141	0.967091	No
Heart-AtrialAppendage	369	UBAC2	ENSG00000134882.15	13	99200774	99386434	-0.00316254	0.00159771	0.0485585	17141	0.541759	No
Heart-AtrialAppendage	369	GPR18	ENSG00000125245.12	13	99254714	99261744	-0.00750332	0.0117089	0.522062	17141	0.895604	No
Heart-AtrialAppendage	369	GPR183	ENSG00000169508.6	13	99294530	99307405	0.0102703	0.00741943	0.167175	17141	0.708392	No
Heart-AtrialAppendage	369	TM9SF2	ENSG00000125304.8	13	99501417	99564006	0.000617764	0.00145028	0.670399	17141	0.93458	No
Heart-AtrialAppendage	369	CLYBL	ENSG00000125246.15	13	99606669	99897134	0.000981927	0.00296833	0.740994	17141	0.951384	No
Heart-AtrialAppendage	369	RP11-12G12.7	ENSG00000274605.1	13	100086031	100088848	0.00164575	0.00365716	0.652986	17141	0.93215	No
Heart-AtrialAppendage	369	PCCA	ENSG00000175198.15	13	100089015	100530163	0.00197967	0.00230252	0.390501	17141	0.847051	No
Heart-AtrialAppendage	369	GGACT	ENSG00000134864.10	13	100530438	100589528	0.00141573	0.00430527	0.742478	17141	0.951443	No
Heart-AtrialAppendage	369	TMTC4	ENSG00000125247.15	13	100603927	100675093	0.00280015	0.00332039	0.399629	17141	0.852314	No
Heart-AtrialAppendage	369	NALCN	ENSG00000102452.15	13	101053776	101416492	0.00103181	0.00371014	0.781098	17141	0.959084	No
Heart-AtrialAppendage	369	ITGBL1	ENSG00000198542.13	13	101452593	101706902	-0.00447831	0.0070174	0.523783	17141	0.89666	No
Heart-AtrialAppendage	369	FGF14	ENSG00000102466.15	13	101710804	102402457	-0.00598832	0.00578881	0.301639	17141	0.803606	No
Heart-AtrialAppendage	369	FGF14-AS2	ENSG00000272143.1	13	102394630	102395703	0.00691123	0.00448046	0.123857	17141	0.666439	No
Heart-AtrialAppendage	369	RP11-29B2.6	ENSG00000276957.1	13	102593338	102593873	-0.0181547	0.0136453	0.184236	17141	0.729345	No
Heart-AtrialAppendage	369	TPP2	ENSG00000134900.11	13	102597003	102679958	0.00197887	0.00149524	0.186557	17141	0.730341	No
Heart-AtrialAppendage	369	CCDC168	ENSG00000175820.3	13	102729369	102759070	-0.00728427	0.00928156	0.4331	17141	0.865851	No
Heart-AtrialAppendage	369	TEX30	ENSG00000151287.16	13	102765990	102773811	-0.00515857	0.0028434	0.0705071	17141	0.587092	No
Heart-AtrialAppendage	369	KDELC1	ENSG00000134901.12	13	102784281	102799007	-0.000639044	0.00296262	0.829347	17141	0.967489	No
Heart-AtrialAppendage	369	BIVM	ENSG00000134897.13	13	102799049	102841535	0.000482735	0.00186647	0.79607	17141	0.96109	No
Heart-AtrialAppendage	369	ERCC5	ENSG00000134899.18	13	102844844	102874858	-0.00144336	0.00361672	0.690081	17141	0.93826	No
Heart-AtrialAppendage	369	EFNB2	ENSG00000125266.6	13	106489731	106535114	0.00773281	0.00410921	0.0606966	17141	0.567827	No
Heart-AtrialAppendage	369	ARGLU1	ENSG00000134884.13	13	106541673	106568164	0.00277603	0.00183842	0.131951	17141	0.675156	No
Heart-AtrialAppendage	369	RP11-282A11.4	ENSG00000277863.1	13	106903150	106904099	-0.00898362	0.0189128	0.635084	17141	0.925075	No
Heart-AtrialAppendage	369	FAM155A	ENSG00000204442.3	13	107163510	107866735	-0.00670348	0.00889272	0.451471	17141	0.873833	No
Heart-AtrialAppendage	369	LIG4	ENSG00000174405.13	13	108207439	108218368	-0.00162408	0.00291379	0.57763	17141	0.911374	No
Heart-AtrialAppendage	369	ABHD13	ENSG00000139826.5	13	108218379	108234255	-0.00240571	0.00198822	0.227109	17141	0.758839	No
Heart-AtrialAppendage	369	TNFSF13B	ENSG00000102524.11	13	108251240	108308484	0.00409088	0.00642106	0.524477	17141	0.896675	No
Heart-AtrialAppendage	369	MYO16	ENSG00000041515.15	13	108596152	109208007	-0.0271805	0.00701202	0.00012684	17141	0.124908	No
Heart-AtrialAppendage	369	RP11-54H7.4	ENSG00000275216.1	13	109269634	109273838	-0.0413767	0.014512	0.00461608	17141	0.29836	No
Heart-AtrialAppendage	369	LINC00370	ENSG00000223617.1	13	109281973	109287733	-0.0307733	0.0158954	0.0536809	17141	0.550541	No
Heart-AtrialAppendage	369	IRS2	ENSG00000185950.8	13	109752698	109786568	-0.0175107	0.00511845	0.000698113	17141	0.16854	No
Heart-AtrialAppendage	369	RP11-403A3.3	ENSG00000275830.1	13	109988097	110057331	0.0214583	0.0131266	0.103015	17141	0.643002	No
Heart-AtrialAppendage	369	RP11-403A3.2	ENSG00000276269.1	13	110031101	110031567	0.0130309	0.0177543	0.463469	17141	0.875976	No
Heart-AtrialAppendage	369	COL4A1	ENSG00000187498.14	13	110148963	110307149	0.00785583	0.00342021	0.0222206	17141	0.437499	No
Heart-AtrialAppendage	369	COL4A2	ENSG00000134871.17	13	110305812	110513027	0.000731489	0.00294117	0.803734	17141	0.963144	No
Heart-AtrialAppendage	369	RAB20	ENSG00000139832.4	13	110523066	110561733	0.00574867	0.0045806	0.210322	17141	0.747157	No
Heart-AtrialAppendage	369	NAXD	ENSG00000213995.11	13	110622216	110639993	0.00107551	0.00168953	0.524822	17141	0.89668	No
Heart-AtrialAppendage	369	CARS2	ENSG00000134905.16	13	110641417	110713277	0.00403655	0.00209889	0.0552747	17141	0.553801	No
Heart-AtrialAppendage	369	ING1	ENSG00000153487.12	13	110712736	110723339	-0.000462387	0.00272441	0.865329	17141	0.976104	No
Heart-AtrialAppendage	369	LINC00346	ENSG00000255874.2	13	110863987	110870251	-0.00287693	0.00558515	0.606809	17141	0.919237	No
Heart-AtrialAppendage	369	ANKRD10	ENSG00000088448.14	13	110878540	110915069	0.00150268	0.00191034	0.432052	17141	0.865317	No
Heart-AtrialAppendage	369	RP11-365P13.5	ENSG00000277767.1	13	110916004	110917827	-0.00201531	0.00907144	0.82432	17141	0.967091	No
Heart-AtrialAppendage	369	ARHGEF7	ENSG00000102606.17	13	111114919	111305737	0.00259498	0.0023999	0.280321	17141	0.790396	No
Heart-AtrialAppendage	369	TEX29	ENSG00000153495.10	13	111316184	111344249	0.00250001	0.00968008	0.796357	17141	0.96109	No
Heart-AtrialAppendage	369	TUBGCP3	ENSG00000126216.13	13	112485005	112588167	0.0012117	0.0018325	0.508905	17141	0.892119	No
Heart-AtrialAppendage	369	RP11-88E10.4	ENSG00000277159.1	13	112602828	112606417	-0.00606925	0.00785571	0.440291	17141	0.868972	No
Heart-AtrialAppendage	369	RP11-88E10.5	ENSG00000274922.1	13	112686769	112689815	0.00514965	0.00627481	0.412389	17141	0.85837	No
Heart-AtrialAppendage	369	ATP11A	ENSG00000068650.18	13	112690329	112887168	-0.00318724	0.00270981	0.240327	17141	0.767106	No
Heart-AtrialAppendage	369	MCF2L	ENSG00000126217.20	13	112894378	113099739	0.00144931	0.00408304	0.722836	17141	0.947804	No
Heart-AtrialAppendage	369	RP11-120K24.3	ENSG00000267868.1	13	112964835	112966131	-0.027224	0.0143398	0.0584604	17141	0.562013	No
Heart-AtrialAppendage	369	F7	ENSG00000057593.13	13	113105788	113120681	0.0143681	0.0108188	0.18503	17141	0.729943	No
Heart-AtrialAppendage	369	F10	ENSG00000126218.11	13	113122814	113149431	0.00986762	0.00352456	0.00540159	17141	0.305422	No
Heart-AtrialAppendage	369	PROZ	ENSG00000126231.13	13	113158654	113172383	-0.0267284	0.0146688	0.0692963	17141	0.586843	No
Heart-AtrialAppendage	369	PCID2	ENSG00000126226.21	13	113177539	113208693	0.00411122	0.00161522	0.0113508	17141	0.372016	No
Heart-AtrialAppendage	369	CUL4A	ENSG00000139842.14	13	113208716	113267108	-0.000392327	0.00179497	0.827114	17141	0.967091	No
Heart-AtrialAppendage	369	LAMP1	ENSG00000185896.10	13	113297241	113323672	0.0027515	0.00148329	0.0644455	17141	0.578054	No
Heart-AtrialAppendage	369	GRTP1	ENSG00000139835.13	13	113324164	113364148	-0.00787905	0.00499312	0.115481	17141	0.657857	No
Heart-AtrialAppendage	369	ADPRHL1	ENSG00000153531.13	13	113399610	113453524	-0.00581978	0.00346205	0.0936584	17141	0.627282	No
Heart-AtrialAppendage	369	DCUN1D2	ENSG00000150401.14	13	113455819	113490952	0.000800747	0.00260591	0.758814	17141	0.95512	No
Heart-AtrialAppendage	369	TMCO3	ENSG00000150403.17	13	113490995	113554590	-0.00205957	0.00254245	0.418454	17141	0.859993	No
Heart-AtrialAppendage	369	TFDP1	ENSG00000198176.12	13	113584721	113641470	0.00303358	0.001796	0.0921033	17141	0.624503	No
Heart-AtrialAppendage	369	GRK1	ENSG00000185974.6	13	113667155	113737735	-0.0170748	0.0166731	0.306507	17141	0.805572	No
Heart-AtrialAppendage	369	TMEM255B	ENSG00000184497.12	13	113759240	113816995	-0.000491465	0.00421751	0.9073	17141	0.984014	No
Heart-AtrialAppendage	369	GAS6	ENSG00000183087.14	13	113820558	113864067	-0.00194411	0.00239242	0.416998	17141	0.859402	No
Heart-AtrialAppendage	369	GAS6-AS2	ENSG00000272695.1	13	113864168	113866833	0.00165005	0.00405826	0.68456	17141	0.937224	No
Heart-AtrialAppendage	369	LINC00565	ENSG00000260910.1	13	113926514	113928844	-0.00393686	0.0113129	0.728054	17141	0.948001	No
Heart-AtrialAppendage	369	ABC13-47488600E17.1	ENSG00000283199.1	13	113953705	113973997	0.00508988	0.00849522	0.549466	17141	0.901637	No
Heart-AtrialAppendage	369	RASA3	ENSG00000185989.10	13	113977783	114132611	0.00356667	0.0025959	0.170339	17141	0.712112	No
Heart-AtrialAppendage	369	CDC16	ENSG00000130177.14	13	114234887	114272723	0.0020296	0.00173771	0.243618	17141	0.768943	No
Heart-AtrialAppendage	369	UPF3A	ENSG00000169062.14	13	114281584	114305817	4.86389e-05	0.00182131	0.97871	17141	0.995586	No
Heart-AtrialAppendage	369	CHAMP1	ENSG00000198824.5	13	114314513	114327328	-0.000321585	0.00289858	0.911724	17141	0.985488	No
Heart-AtrialAppendage	369	TTC5	ENSG00000136319.11	14	20256558	20305729	-0.00347642	0.0024932	0.164102	17141	0.707549	No
Heart-AtrialAppendage	369	CTD-2292M16.8	ENSG00000258768.2	14	20260480	20264308	-0.00357	0.00571082	0.532297	17141	0.898074	No
Heart-AtrialAppendage	369	CCNB1IP1	ENSG00000100814.17	14	20311368	20333312	-0.00584458	0.00276477	0.0352326	17141	0.498599	No
Heart-AtrialAppendage	369	PARP2	ENSG00000129484.13	14	20343686	20357905	-0.00160744	0.00227504	0.480316	17141	0.881206	No
Heart-AtrialAppendage	369	TEP1	ENSG00000129566.12	14	20365667	20413429	-0.00139174	0.0020526	0.4982	17141	0.886039	No
Heart-AtrialAppendage	369	KLHL33	ENSG00000185271.7	14	20425870	20435811	0.00672424	0.00588683	0.254137	17141	0.778384	No
Heart-AtrialAppendage	369	OSGEP	ENSG00000092094.10	14	20446668	20455105	0.00546071	0.00268986	0.043108	17141	0.526497	No
Heart-AtrialAppendage	369	APEX1	ENSG00000100823.11	14	20455191	20457718	-0.00106359	0.00161976	0.511854	17141	0.893584	No
Heart-AtrialAppendage	369	TMEM55B	ENSG00000165782.10	14	20457773	20461612	-0.00207192	0.00185373	0.264466	17141	0.78289	No
Heart-AtrialAppendage	369	PNP	ENSG00000198805.11	14	20468954	20477094	-0.00143877	0.00546534	0.792511	17141	0.960802	No
Heart-AtrialAppendage	369	RP11-203M5.8	ENSG00000258908.1	14	20474949	20475061	0.00957919	0.0138044	0.488195	17141	0.883042	No
Heart-AtrialAppendage	369	RNASE4	ENSG00000258818.3	14	20684100	20701215	-0.00523928	0.00295999	0.0775995	17141	0.600511	No
Heart-AtrialAppendage	369	ANG	ENSG00000214274.9	14	20688773	20698971	-0.00708201	0.00376366	0.0607159	17141	0.567827	No
Heart-AtrialAppendage	369	RNASE6	ENSG00000169413.2	14	20781051	20782467	-0.00184792	0.00569538	0.745786	17141	0.952024	No
Heart-AtrialAppendage	369	RNASE1	ENSG00000129538.13	14	20801228	20803278	-0.00104167	0.00404952	0.797151	17141	0.96109	No
Heart-AtrialAppendage	369	RNASE3	ENSG00000169397.3	14	20891399	20892348	-0.012479	0.0173679	0.472926	17141	0.878471	No
Heart-AtrialAppendage	369	RNASE2	ENSG00000169385.2	14	20955452	20956436	0.00527577	0.0113023	0.640945	17141	0.927526	No
Heart-AtrialAppendage	369	METTL17	ENSG00000165792.17	14	20989770	20996831	-0.000530708	0.00174332	0.760987	17141	0.955206	No
Heart-AtrialAppendage	369	SLC39A2	ENSG00000165794.9	14	20999255	21001871	0.00993372	0.0135464	0.463864	17141	0.875976	No
Heart-AtrialAppendage	369	NDRG2	ENSG00000165795.23	14	21016763	21070872	-0.00776371	0.00221915	0.000528767	17141	0.16185	No
Heart-AtrialAppendage	369	AL161668.5	ENSG00000258604.1	14	21028446	21029271	-0.00387566	0.00985386	0.694329	17141	0.93905	No
Heart-AtrialAppendage	369	TPPP2	ENSG00000179636.14	14	21030226	21036276	-0.0128675	0.0115774	0.267152	17141	0.783762	No
Heart-AtrialAppendage	369	RNASE13	ENSG00000206150.3	14	21033155	21034785	-0.00318121	0.0155258	0.837772	17141	0.969789	No
Heart-AtrialAppendage	369	ARHGEF40	ENSG00000165801.9	14	21070270	21090045	-0.00352697	0.00243719	0.148759	17141	0.695467	No
Heart-AtrialAppendage	369	ZNF219	ENSG00000165804.15	14	21090241	21104722	-0.00366029	0.00265168	0.168362	17141	0.709486	No
Heart-AtrialAppendage	369	TMEM253	ENSG00000232070.8	14	21099015	21101451	0.000214597	0.0140629	0.987834	17141	0.998023	No
Heart-AtrialAppendage	369	HNRNPC	ENSG00000092199.17	14	21209136	21269494	-0.00160654	0.00181866	0.377653	17141	0.841693	No
Heart-AtrialAppendage	369	RPGRIP1	ENSG00000092200.12	14	21287939	21351301	0.0184885	0.00915771	0.0442662	17141	0.528568	No
Heart-AtrialAppendage	369	SUPT16H	ENSG00000092201.9	14	21351472	21384266	-0.000569946	0.0014397	0.692438	17141	0.938722	No
Heart-AtrialAppendage	369	CHD8	ENSG00000100888.12	14	21385194	21456126	-1.0887e-05	0.00156628	0.994458	17141	0.998711	No
Heart-AtrialAppendage	369	RAB2B	ENSG00000129472.13	14	21459020	21476973	-0.00119844	0.00170633	0.482932	17141	0.881767	No
Heart-AtrialAppendage	369	TOX4	ENSG00000092203.13	14	21476674	21499024	-0.00281958	0.00138379	0.0423497	17141	0.526497	No
Heart-AtrialAppendage	369	METTL3	ENSG00000165819.11	14	21499176	21511375	-0.00209533	0.0019401	0.280888	17141	0.790455	No
Heart-AtrialAppendage	369	SALL2	ENSG00000165821.11	14	21521081	21537216	-0.00233193	0.00329502	0.479599	17141	0.881206	No
Heart-AtrialAppendage	369	TRDC	ENSG00000211829.9	14	22463774	22465787	-0.0280009	0.0134867	0.0386129	17141	0.509518	No
Heart-AtrialAppendage	369	TRAC	ENSG00000277734.7	14	22547506	22552154	-0.00468546	0.0077568	0.546208	17141	0.901201	No
Heart-AtrialAppendage	369	AE000662.93	ENSG00000259054.1	14	22556311	22556969	-0.0109323	0.0153042	0.4755	17141	0.879359	No
Heart-AtrialAppendage	369	DAD1	ENSG00000129562.10	14	22564905	22589269	-0.000547249	0.00175496	0.755357	17141	0.95462	No
Heart-AtrialAppendage	369	ABHD4	ENSG00000100439.10	14	22600119	22613215	-0.000276218	0.00259686	0.915353	17141	0.986859	No
Heart-AtrialAppendage	369	OXA1L	ENSG00000155463.12	14	22766563	22773041	-0.00238703	0.00169055	0.158852	17141	0.706771	No
Heart-AtrialAppendage	369	SLC7A7	ENSG00000155465.18	14	22773222	22829820	0.00138005	0.00426547	0.746482	17141	0.952054	No
Heart-AtrialAppendage	369	MRPL52	ENSG00000172590.18	14	22829883	22835037	6.34082e-05	0.00182429	0.972293	17141	0.99442	No
Heart-AtrialAppendage	369	MMP14	ENSG00000157227.12	14	22836557	22849027	-0.0124868	0.0037148	0.000862006	17141	0.177325	No
Heart-AtrialAppendage	369	LRP10	ENSG00000197324.8	14	22871613	22881580	-0.00332523	0.0019632	0.0912048	17141	0.624	No
Heart-AtrialAppendage	369	REM2	ENSG00000139890.9	14	22883165	22887686	0.00455727	0.00780084	0.559464	17141	0.905639	No
Heart-AtrialAppendage	369	RBM23	ENSG00000100461.17	14	22893206	22917802	-0.00157481	0.00214625	0.463598	17141	0.875976	No
Heart-AtrialAppendage	369	PRMT5	ENSG00000100462.15	14	22922176	22929585	-0.00490346	0.00203876	0.01669	17141	0.408284	No
Heart-AtrialAppendage	369	HAUS4	ENSG00000092036.18	14	22946228	22957161	-0.00211006	0.00247649	0.394783	17141	0.849269	No
Heart-AtrialAppendage	369	AJUBA	ENSG00000129474.15	14	22971174	22982642	-0.00882472	0.00432428	0.0420333	17141	0.526497	No
Heart-AtrialAppendage	369	C14orf93	ENSG00000100802.14	14	22985908	23010166	-0.00270514	0.00246419	0.273061	17141	0.785421	No
Heart-AtrialAppendage	369	PSMB5	ENSG00000100804.18	14	23016543	23035230	-0.00400723	0.00154599	0.00994481	17141	0.357367	No
Heart-AtrialAppendage	369	CDH24	ENSG00000139880.19	14	23047062	23057538	-0.00424798	0.00534607	0.427389	17141	0.862913	No
Heart-AtrialAppendage	369	ACIN1	ENSG00000100813.14	14	23058564	23093544	0.00129319	0.00131774	0.327097	17141	0.816836	No
Heart-AtrialAppendage	369	C14orf119	ENSG00000179933.5	14	23094765	23100462	-0.00297164	0.00190107	0.118932	17141	0.661885	No
Heart-AtrialAppendage	369	CEBPE	ENSG00000092067.5	14	23117304	23119616	0.0122294	0.0118165	0.301416	17141	0.803606	No
Heart-AtrialAppendage	369	SLC7A8	ENSG00000092068.19	14	23125295	23183674	-0.0103865	0.00623293	0.0965372	17141	0.632728	No
Heart-AtrialAppendage	369	HOMEZ	ENSG00000215271.7	14	23272422	23286117	-0.0054412	0.0028179	0.0543043	17141	0.550992	No
Heart-AtrialAppendage	369	PPP1R3E	ENSG00000235194.8	14	23295915	23301583	0.00643179	0.0026738	0.0166736	17141	0.408284	No
Heart-AtrialAppendage	369	BCL2L2	ENSG00000129473.9	14	23298918	23311759	-0.00258552	0.00194655	0.184966	17141	0.729943	No
Heart-AtrialAppendage	369	BCL2L2-PABPN1	ENSG00000258643.5	14	23319735	23319816	-0.00519044	0.0111924	0.643121	17141	0.928339	No
Heart-AtrialAppendage	369	PABPN1	ENSG00000100836.10	14	23321289	23326185	0.0026542	0.00172864	0.12559	17141	0.667984	No
Heart-AtrialAppendage	369	SLC22A17	ENSG00000092096.16	14	23346306	23352912	0.00436409	0.00283954	0.125228	17141	0.667984	No
Heart-AtrialAppendage	369	EFS	ENSG00000100842.12	14	23356402	23365752	-0.00131413	0.0025625	0.608395	17141	0.919856	No
Heart-AtrialAppendage	369	IL25	ENSG00000166090.8	14	23372809	23376403	-0.000735558	0.0131349	0.955374	17141	0.991919	No
Heart-AtrialAppendage	369	CMTM5	ENSG00000166091.19	14	23376808	23379772	-0.0123063	0.0091445	0.179258	17141	0.724904	No
Heart-AtrialAppendage	369	MYH6	ENSG00000197616.11	14	23381990	23408277	-0.00508179	0.00458919	0.268914	17141	0.784013	No
Heart-AtrialAppendage	369	MYH7	ENSG00000092054.12	14	23412738	23435718	-0.00730801	0.0096695	0.450294	17141	0.873476	No
Heart-AtrialAppendage	369	NGDN	ENSG00000129460.15	14	23469688	23509862	-0.00293739	0.0017653	0.0970217	17141	0.633104	No
Heart-AtrialAppendage	369	ZFHX2	ENSG00000136367.13	14	23520855	23555987	0.00419034	0.00465934	0.369094	17141	0.837211	No
Heart-AtrialAppendage	369	THTPA	ENSG00000259431.5	14	23556193	23557304	-0.00466695	0.00286765	0.10455	17141	0.643855	No
Heart-AtrialAppendage	369	AP1G2	ENSG00000213983.11	14	23561962	23567688	0.00237284	0.00272385	0.384282	17141	0.843923	No
Heart-AtrialAppendage	369	JPH4	ENSG00000092051.16	14	23568074	23578800	-0.00321485	0.00801974	0.688764	17141	0.93767	No
Heart-AtrialAppendage	369	DHRS4	ENSG00000157326.18	14	23955035	23969279	0.00711324	0.003122	0.0233087	17141	0.444259	No
Heart-AtrialAppendage	369	DHRS4L2	ENSG00000187630.15	14	23969874	24006408	0.004246	0.00335704	0.206789	17141	0.744502	No
Heart-AtrialAppendage	369	CARMIL3	ENSG00000186648.14	14	24052000	24069728	0.00913332	0.00664121	0.169941	17141	0.712112	No
Heart-AtrialAppendage	369	CPNE6	ENSG00000100884.9	14	24070837	24078100	0.0114875	0.0118066	0.331243	17141	0.819965	No
Heart-AtrialAppendage	369	NRL	ENSG00000129535.12	14	24080107	24095130	0.000515409	0.00407298	0.899375	17141	0.982453	No
Heart-AtrialAppendage	369	PCK2	ENSG00000100889.11	14	24094053	24110598	-0.00920204	0.00398582	0.0215478	17141	0.436669	No
Heart-AtrialAppendage	369	DCAF11	ENSG00000100897.17	14	24114195	24125242	-0.00468687	0.00204395	0.0224428	17141	0.440654	No
Heart-AtrialAppendage	369	FITM1	ENSG00000139914.6	14	24131275	24132849	0.00259289	0.00358962	0.470579	17141	0.878443	No
Heart-AtrialAppendage	369	PSME1	ENSG00000092010.14	14	24136158	24138964	6.90468e-05	0.00194104	0.971644	17141	0.994293	No
Heart-AtrialAppendage	369	EMC9	ENSG00000100908.13	14	24138968	24141588	-0.00109369	0.0024637	0.657376	17141	0.93215	No
Heart-AtrialAppendage	369	RP11-468E2.5	ENSG00000259321.1	14	24139455	24140444	0.00779582	0.00644298	0.227114	17141	0.758839	No
Heart-AtrialAppendage	369	PSME2	ENSG00000100911.15	14	24143365	24147235	0.000186814	0.00206053	0.927813	17141	0.988742	No
Heart-AtrialAppendage	369	RNF31	ENSG00000092098.16	14	24147379	24160661	-0.00321477	0.00159774	0.0449853	17141	0.531689	No
Heart-AtrialAppendage	369	IRF9	ENSG00000213928.8	14	24161053	24166565	-0.00411174	0.00310637	0.186492	17141	0.730341	No
Heart-AtrialAppendage	369	REC8	ENSG00000100918.12	14	24171853	24180218	0.00243602	0.00426051	0.56785	17141	0.90828	No
Heart-AtrialAppendage	369	IPO4	ENSG00000196497.16	14	24180258	24188964	-0.0067727	0.00242861	0.00558358	17141	0.309735	No
Heart-AtrialAppendage	369	TM9SF1	ENSG00000100926.14	14	24189143	24195687	-0.00384269	0.00158181	0.0156348	17141	0.401191	No
Heart-AtrialAppendage	369	RP11-468E2.10	ENSG00000276698.1	14	24198433	24199090	-0.0102612	0.00554566	0.065119	17141	0.579438	No
Heart-AtrialAppendage	369	TSSK4	ENSG00000139908.14	14	24205720	24208362	-0.00572487	0.00490643	0.244088	17141	0.769244	No
Heart-AtrialAppendage	369	CHMP4A	ENSG00000254505.9	14	24209583	24213869	-0.00349847	0.00225229	0.121265	17141	0.66442	No
Heart-AtrialAppendage	369	MDP1	ENSG00000213920.8	14	24213937	24216067	-0.0013083	0.00214114	0.541579	17141	0.900209	No
Heart-AtrialAppendage	369	NEDD8	ENSG00000129559.12	14	24216852	24232421	-0.000429431	0.00181062	0.812662	17141	0.964698	No
Heart-AtrialAppendage	369	GMPR2	ENSG00000100938.17	14	24232455	24239242	-0.00113088	0.00155526	0.467634	17141	0.877569	No
Heart-AtrialAppendage	369	TINF2	ENSG00000092330.15	14	24239643	24242674	-0.00259033	0.00159469	0.105209	17141	0.644069	No
Heart-AtrialAppendage	369	TGM1	ENSG00000092295.11	14	24249114	24264432	-0.00640823	0.0080642	0.427359	17141	0.862913	No
Heart-AtrialAppendage	369	RABGGTA	ENSG00000100949.14	14	24265538	24271739	-0.000428153	0.00198667	0.829494	17141	0.967489	No
Heart-AtrialAppendage	369	DHRS1	ENSG00000157379.13	14	24290598	24299833	-0.00159463	0.00318283	0.616681	17141	0.9215	No
Heart-AtrialAppendage	369	NOP9	ENSG00000196943.12	14	24299862	24308954	-0.00421477	0.00186	0.0240665	17141	0.448267	No
Heart-AtrialAppendage	369	LTB4R2	ENSG00000213906.9	14	24309125	24312053	-0.00366255	0.00591392	0.536119	17141	0.899154	No
Heart-AtrialAppendage	369	LTB4R	ENSG00000213903.8	14	24313311	24318036	0.00298861	0.00325728	0.359509	17141	0.831488	No
Heart-AtrialAppendage	369	ADCY4	ENSG00000129467.13	14	24318349	24335071	-0.00113714	0.00322796	0.724844	17141	0.947804	No
Heart-AtrialAppendage	369	RIPK3	ENSG00000129465.15	14	24336021	24340045	-0.00052725	0.00368283	0.886243	17141	0.980204	No
Heart-AtrialAppendage	369	NFATC4	ENSG00000100968.13	14	24365673	24379604	-0.00187221	0.00322861	0.562371	17141	0.906659	No
Heart-AtrialAppendage	369	NYNRIN	ENSG00000205978.5	14	24398786	24419288	-0.00345229	0.00284667	0.226051	17141	0.758212	No
Heart-AtrialAppendage	369	CBLN3	ENSG00000139899.10	14	24426532	24430954	0.00763678	0.006406	0.234026	17141	0.763355	No
Heart-AtrialAppendage	369	KHNYN	ENSG00000100441.9	14	24429935	24441834	-0.000733229	0.00197139	0.710169	17141	0.943497	No
Heart-AtrialAppendage	369	SDR39U1	ENSG00000100445.17	14	24442098	24442904	-0.00341543	0.00213823	0.111105	17141	0.653647	No
Heart-AtrialAppendage	369	CMA1	ENSG00000092009.10	14	24505353	24507506	0.0137047	0.0200221	0.494129	17141	0.88477	No
Heart-AtrialAppendage	369	CTSG	ENSG00000100448.3	14	24573556	24576260	0.0279207	0.015076	0.0648762	17141	0.579438	No
Heart-AtrialAppendage	369	GZMH	ENSG00000100450.12	14	24606480	24609699	-0.0140944	0.0114146	0.217752	17141	0.752994	No
Heart-AtrialAppendage	369	GZMB	ENSG00000100453.12	14	24630954	24634267	-0.0123727	0.011019	0.262278	17141	0.781762	No
Heart-AtrialAppendage	369	STXBP6	ENSG00000168952.15	14	24809656	25050297	-0.00373608	0.00484285	0.440958	17141	0.869218	No
Heart-AtrialAppendage	369	NOVA1	ENSG00000139910.19	14	26443093	26597754	-0.00313117	0.00392281	0.425302	17141	0.862204	No
Heart-AtrialAppendage	369	PRKD1	ENSG00000184304.14	14	29576479	30191898	0.00982428	0.00332304	0.00332548	17141	0.263898	No
Heart-AtrialAppendage	369	G2E3	ENSG00000092140.14	14	30559123	30620063	-0.00190508	0.00220874	0.388998	17141	0.846062	No
Heart-AtrialAppendage	369	SCFD1	ENSG00000092108.20	14	30622112	30735812	-0.00170362	0.00165016	0.302604	17141	0.803852	No
Heart-AtrialAppendage	369	COCH	ENSG00000100473.15	14	30874543	30890618	-0.00766317	0.00938187	0.4146	17141	0.859402	No
Heart-AtrialAppendage	369	STRN3	ENSG00000196792.11	14	30893799	31026401	0.00347661	0.00201689	0.0856439	17141	0.615769	No
Heart-AtrialAppendage	369	AP4S1	ENSG00000100478.14	14	31025106	31096450	-0.000415531	0.00245173	0.865514	17141	0.976104	No
Heart-AtrialAppendage	369	HECTD1	ENSG00000092148.12	14	31100112	31207804	-0.000634891	0.00136014	0.640947	17141	0.927526	No
Heart-AtrialAppendage	369	HEATR5A	ENSG00000129493.14	14	31291791	31420285	0.00077566	0.00206915	0.707986	17141	0.942436	No
Heart-AtrialAppendage	369	RP11-176H8.1	ENSG00000203546.7	14	31427507	31428188	0.00638552	0.00665147	0.337716	17141	0.825125	No
Heart-AtrialAppendage	369	DTD2	ENSG00000129480.12	14	31446036	31457510	8.45974e-05	0.00330448	0.97959	17141	0.995656	No
Heart-AtrialAppendage	369	NUBPL	ENSG00000151413.16	14	31489956	31861224	0.000904037	0.002444	0.711682	17141	0.943857	No
Heart-AtrialAppendage	369	ARHGAP5	ENSG00000100852.12	14	32076967	32159728	-0.000960184	0.00204685	0.63929	17141	0.926431	No
Heart-AtrialAppendage	369	AKAP6	ENSG00000151320.10	14	32329273	32837681	-0.00686305	0.00408298	0.0936842	17141	0.627282	No
Heart-AtrialAppendage	369	NPAS3	ENSG00000151322.18	14	32934933	33804176	-0.0100518	0.00618556	0.105061	17141	0.644069	No
Heart-AtrialAppendage	369	EGLN3	ENSG00000129521.13	14	33924231	34462774	-0.00322068	0.00522445	0.537994	17141	0.899562	No
Heart-AtrialAppendage	369	SPTSSA	ENSG00000165389.6	14	34432789	34462356	-0.00315258	0.0025494	0.217074	17141	0.752859	No
Heart-AtrialAppendage	369	EAPP	ENSG00000129518.8	14	34515929	34539711	-0.00109211	0.00216298	0.613942	17141	0.92107	No
Heart-AtrialAppendage	369	SNX6	ENSG00000129515.18	14	34561094	34630183	0.000532243	0.00170491	0.75509	17141	0.95452	No
Heart-AtrialAppendage	369	CFL2	ENSG00000165410.14	14	34706769	34714823	-0.00385271	0.00260775	0.140473	17141	0.685486	No
Heart-AtrialAppendage	369	BAZ1A	ENSG00000198604.10	14	34752731	34862322	0.00259401	0.0023733	0.275155	17141	0.787042	No
Heart-AtrialAppendage	369	SRP54	ENSG00000100883.11	14	34981957	35029567	-0.00201795	0.00160797	0.210336	17141	0.747157	No
Heart-AtrialAppendage	369	FAM177A1	ENSG00000151327.12	14	35044907	35113130	-3.31117e-05	0.0025615	0.989694	17141	0.998606	No
Heart-AtrialAppendage	369	PPP2R3C	ENSG00000092020.10	14	35085467	35122517	-0.00170595	0.00209248	0.415471	17141	0.859402	No
Heart-AtrialAppendage	369	KIAA0391	ENSG00000100890.15	14	35121846	35277614	0.0025494	0.0020105	0.205632	17141	0.744324	No
Heart-AtrialAppendage	369	PSMA6	ENSG00000100902.10	14	35278633	35317493	-0.00297515	0.00187856	0.114163	17141	0.656425	No
Heart-AtrialAppendage	369	NFKBIA	ENSG00000100906.10	14	35401511	35404746	-0.00101543	0.00512961	0.843197	17141	0.970652	No
Heart-AtrialAppendage	369	RALGAPA1	ENSG00000174373.16	14	35538352	35809304	-0.00132615	0.00185121	0.474244	17141	0.879086	No
Heart-AtrialAppendage	369	BRMS1L	ENSG00000100916.13	14	35829795	35932325	0.000465698	0.00206881	0.82203	17141	0.966421	No
Heart-AtrialAppendage	369	MBIP	ENSG00000151332.18	14	36298558	36320676	0.00176034	0.00225674	0.435902	17141	0.866922	No
Heart-AtrialAppendage	369	PAX9	ENSG00000198807.12	14	36657568	36679288	0.00337025	0.0113139	0.765968	17141	0.955479	No
Heart-AtrialAppendage	369	SLC25A21	ENSG00000183032.11	14	36679716	36875004	-0.000848513	0.00686564	0.901713	17141	0.983045	No
Heart-AtrialAppendage	369	MIPOL1	ENSG00000151338.18	14	37197913	37552361	-0.00217986	0.00256952	0.396827	17141	0.850344	No
Heart-AtrialAppendage	369	SSTR1	ENSG00000139874.5	14	38207999	38213067	-0.00583018	0.00779695	0.455117	17141	0.874502	No
Heart-AtrialAppendage	369	CLEC14A	ENSG00000176435.6	14	38254103	38256369	-0.00147003	0.00379523	0.698745	17141	0.940467	No
Heart-AtrialAppendage	369	LINC00639	ENSG00000259070.5	14	38749339	38948273	0.00830527	0.00746072	0.266393	17141	0.783618	No
Heart-AtrialAppendage	369	SEC23A	ENSG00000100934.14	14	39031919	39109646	0.00166703	0.00195585	0.39462	17141	0.849265	No
Heart-AtrialAppendage	369	GEMIN2	ENSG00000092208.16	14	39114223	39136973	-0.000657587	0.00233956	0.778822	17141	0.958395	No
Heart-AtrialAppendage	369	TRAPPC6B	ENSG00000182400.14	14	39147812	39170430	0.000932963	0.00156389	0.551186	17141	0.902031	No
Heart-AtrialAppendage	369	PNN	ENSG00000100941.8	14	39175313	39183218	0.00241239	0.00188047	0.200395	17141	0.7421	No
Heart-AtrialAppendage	369	CTAGE5	ENSG00000150527.16	14	39265284	39388513	0.00173997	0.0022852	0.446931	17141	0.8712	No
Heart-AtrialAppendage	369	FBXO33	ENSG00000165355.7	14	39397669	39432500	-0.00232357	0.0028144	0.409599	17141	0.855665	No
Heart-AtrialAppendage	369	CTD-2298J14.2	ENSG00000258636.1	14	41587861	41604856	-0.0247311	0.0146238	0.0917041	17141	0.624	No
Heart-AtrialAppendage	369	LRFN5	ENSG00000165379.13	14	41607570	41904549	-0.00661168	0.00739083	0.371632	17141	0.839413	No
Heart-AtrialAppendage	369	RP11-398E10.1	ENSG00000258998.1	14	44763157	44782829	0.00225235	0.0130952	0.863539	17141	0.976048	No
Heart-AtrialAppendage	369	C14orf28	ENSG00000179476.7	14	44897295	44907257	-0.00102631	0.00297199	0.730057	17141	0.948996	No
Heart-AtrialAppendage	369	KLHL28	ENSG00000179454.13	14	44924319	45042322	-0.00191313	0.00266038	0.472551	17141	0.878443	No
Heart-AtrialAppendage	369	TOGARAM1	ENSG00000198718.12	14	44962208	45074431	0.00162574	0.00205339	0.429054	17141	0.863356	No
Heart-AtrialAppendage	369	PRPF39	ENSG00000185246.17	14	45084099	45116282	-0.00244266	0.00180386	0.176578	17141	0.720306	No
Heart-AtrialAppendage	369	FKBP3	ENSG00000100442.10	14	45118028	45135319	0.00107636	0.00179663	0.549499	17141	0.901637	No
Heart-AtrialAppendage	369	FANCM	ENSG00000187790.10	14	45135940	45200890	-0.000731694	0.00316588	0.817359	17141	0.965825	No
Heart-AtrialAppendage	369	MIS18BP1	ENSG00000129534.13	14	45203190	45253540	0.000922824	0.00297174	0.756342	17141	0.95462	No
Heart-AtrialAppendage	369	RP11-454K7.3	ENSG00000260046.1	14	45369215	45370839	-0.00104924	0.0155581	0.94627	17141	0.991459	No
Heart-AtrialAppendage	369	RP11-454K7.1	ENSG00000257900.2	14	45377268	45389286	-0.00366029	0.0144469	0.80014	17141	0.961831	No
Heart-AtrialAppendage	369	LINC00648	ENSG00000259129.5	14	47764954	47795092	-0.00382372	0.0164306	0.816117	17141	0.965362	No
Heart-AtrialAppendage	369	RPS29	ENSG00000213741.9	14	49570984	49598696	0.000293034	0.00262709	0.91125	17141	0.985348	No
Heart-AtrialAppendage	369	LRR1	ENSG00000165501.16	14	49599165	49614672	-0.0012195	0.00345796	0.724553	17141	0.947804	No
Heart-AtrialAppendage	369	RPL36AL	ENSG00000165502.6	14	49618519	49620685	0.00152521	0.00248081	0.539089	17141	0.899562	No
Heart-AtrialAppendage	369	MGAT2	ENSG00000168282.5	14	49620795	49623481	-0.000812489	0.00599746	0.892317	17141	0.981096	No
Heart-AtrialAppendage	369	DNAAF2	ENSG00000165506.14	14	49625174	49635230	-0.00377883	0.00258181	0.144199	17141	0.689828	No
Heart-AtrialAppendage	369	POLE2	ENSG00000100479.12	14	49643555	49688422	0.0059568	0.00516969	0.25001	17141	0.7748	No
Heart-AtrialAppendage	369	KLHDC1	ENSG00000197776.7	14	49693105	49753152	0.00176071	0.00251999	0.485209	17141	0.881767	No
Heart-AtrialAppendage	369	KLHDC2	ENSG00000165516.10	14	49767608	49786385	0.000156656	0.00184824	0.932501	17141	0.989568	No
Heart-AtrialAppendage	369	NEMF	ENSG00000165525.17	14	49782083	49853203	0.000766765	0.00179779	0.670005	17141	0.93458	No
Heart-AtrialAppendage	369	RP11-596C23.6	ENSG00000282885.1	14	49861176	49862316	0.0108913	0.0114431	0.341872	17141	0.826617	No
Heart-AtrialAppendage	369	RP11-596C23.2	ENSG00000278002.1	14	49863072	49864379	-0.0128997	0.0141551	0.362765	17141	0.833421	No
Heart-AtrialAppendage	369	ARF6	ENSG00000165527.6	14	49893092	49897054	-0.0012064	0.00190856	0.527738	17141	0.897684	No
Heart-AtrialAppendage	369	LINC01588	ENSG00000214900.9	14	49927571	50092643	0.00849142	0.00744895	0.255094	17141	0.778758	No
Heart-AtrialAppendage	369	VCPKMT	ENSG00000100483.13	14	50108633	50116600	-0.000909486	0.00273701	0.73987	17141	0.951161	No
Heart-AtrialAppendage	369	SOS2	ENSG00000100485.11	14	50117120	50231558	0.000290431	0.00173231	0.866952	17141	0.976605	No
Heart-AtrialAppendage	369	L2HGDH	ENSG00000087299.11	14	50237563	50312325	-0.00363427	0.00281865	0.19813	17141	0.739264	No
Heart-AtrialAppendage	369	ATP5S	ENSG00000125375.14	14	50312549	50335558	-0.001094	0.00291002	0.707189	17141	0.942436	No
Heart-AtrialAppendage	369	CDKL1	ENSG00000100490.9	14	50335993	50416461	-0.00858938	0.00681478	0.20837	17141	0.745557	No
Heart-AtrialAppendage	369	MAP4K5	ENSG00000012983.11	14	50418525	50561126	0.00202693	0.00157594	0.19924	17141	0.741255	No
Heart-AtrialAppendage	369	ATL1	ENSG00000198513.11	14	50532656	50631077	0.00409276	0.00345026	0.236347	17141	0.76461	No
Heart-AtrialAppendage	369	SAV1	ENSG00000151748.14	14	50632058	50668331	0.000586497	0.0015795	0.710628	17141	0.943781	No
Heart-AtrialAppendage	369	NIN	ENSG00000100503.23	14	50719763	50831121	0.000288231	0.00268287	0.914507	17141	0.986663	No
Heart-AtrialAppendage	369	PYGL	ENSG00000100504.16	14	50857891	50944736	-0.00151723	0.00330296	0.646267	17141	0.930192	No
Heart-AtrialAppendage	369	ABHD12B	ENSG00000131969.14	14	50872160	50904970	0.0175876	0.0116692	0.132676	17141	0.675237	No
Heart-AtrialAppendage	369	TRIM9	ENSG00000100505.13	14	50975262	51096061	-0.0101094	0.00683113	0.139808	17141	0.684624	No
Heart-AtrialAppendage	369	TMX1	ENSG00000139921.12	14	51240168	51257546	-0.000630986	0.00244397	0.79642	17141	0.96109	No
Heart-AtrialAppendage	369	LINC00640	ENSG00000258479.5	14	51333393	51365557	-0.0208305	0.0166856	0.212723	17141	0.749874	No
Heart-AtrialAppendage	369	FRMD6	ENSG00000139926.15	14	51489100	51730727	-0.000474555	0.00330114	0.885778	17141	0.980204	No
Heart-AtrialAppendage	369	GNG2	ENSG00000186469.8	14	51826195	51979342	0.0122918	0.00382127	0.00141883	17141	0.206103	No
Heart-AtrialAppendage	369	C14orf166	ENSG00000087302.8	14	51989475	52010691	0.0011404	0.00159633	0.475465	17141	0.879359	No
Heart-AtrialAppendage	369	NID2	ENSG00000087303.17	14	52010876	52069228	0.00607669	0.00361888	0.0940203	17141	0.628351	No
Heart-AtrialAppendage	369	PTGDR	ENSG00000168229.3	14	52267713	52276724	-0.00734299	0.00780411	0.347404	17141	0.827401	No
Heart-AtrialAppendage	369	PTGER2	ENSG00000125384.6	14	52314305	52328606	-0.00218008	0.00668318	0.744467	17141	0.951869	No
Heart-AtrialAppendage	369	TXNDC16	ENSG00000087301.8	14	52430590	52552522	0.000217959	0.00273594	0.93655	17141	0.990162	No
Heart-AtrialAppendage	369	GPR137C	ENSG00000180998.11	14	52553148	52637713	-0.00212878	0.00546414	0.697077	17141	0.939639	No
Heart-AtrialAppendage	369	ERO1A	ENSG00000197930.12	14	52639916	52695900	0.00161029	0.00316931	0.611715	17141	0.920823	No
Heart-AtrialAppendage	369	PSMC6	ENSG00000100519.11	14	52707172	52728587	-0.00139875	0.00126442	0.269387	17141	0.784046	No
Heart-AtrialAppendage	369	STYX	ENSG00000198252.11	14	52730180	52774998	-0.000986652	0.00226798	0.663807	17141	0.932344	No
Heart-AtrialAppendage	369	GNPNAT1	ENSG00000100522.8	14	52775194	52791668	-0.00479662	0.00301417	0.11244	17141	0.654933	No
Heart-AtrialAppendage	369	FERMT2	ENSG00000073712.14	14	52857268	52952435	0.00121772	0.00190817	0.52379	17141	0.89666	No
Heart-AtrialAppendage	369	DDHD1	ENSG00000100523.14	14	53036745	53153282	0.00304669	0.00212639	0.152814	17141	0.699021	No
Heart-AtrialAppendage	369	BMP4	ENSG00000125378.15	14	53949736	53958761	0.00363455	0.00522669	0.487281	17141	0.882658	No
Heart-AtrialAppendage	369	CDKN3	ENSG00000100526.19	14	54396849	54420218	0.00770017	0.00507373	0.130011	17141	0.671863	No
Heart-AtrialAppendage	369	CNIH1	ENSG00000100528.11	14	54423560	54441431	-0.00240471	0.00202959	0.236897	17141	0.76461	No
Heart-AtrialAppendage	369	GMFB	ENSG00000197045.12	14	54474484	54489196	-0.00358854	0.00211063	0.089985	17141	0.6222	No
Heart-AtrialAppendage	369	CGRRF1	ENSG00000100532.11	14	54509812	54539309	-0.00125838	0.00241977	0.603366	17141	0.919179	No
Heart-AtrialAppendage	369	SAMD4A	ENSG00000020577.13	14	54567097	54793315	0.00204	0.0030253	0.50056	17141	0.887051	No
Heart-AtrialAppendage	369	GCH1	ENSG00000131979.18	14	54842008	54902852	-0.0051952	0.00508294	0.307452	17141	0.806397	No
Heart-AtrialAppendage	369	WDHD1	ENSG00000198554.11	14	54938950	55027105	-0.000246247	0.00393533	0.950142	17141	0.991583	No
Heart-AtrialAppendage	369	SOCS4	ENSG00000180008.8	14	55027230	55049488	0.00064449	0.00210682	0.759859	17141	0.955159	No
Heart-AtrialAppendage	369	MAPK1IP1L	ENSG00000168175.14	14	55051631	55070192	0.00202077	0.001492	0.17649	17141	0.720288	No
Heart-AtrialAppendage	369	LGALS3	ENSG00000131981.15	14	55124110	55145403	0.00576268	0.00268663	0.0326505	17141	0.483944	No
Heart-AtrialAppendage	369	DLGAP5	ENSG00000126787.12	14	55148112	55191678	-0.0156591	0.0138963	0.260582	17141	0.780849	No
Heart-AtrialAppendage	369	FBXO34	ENSG00000178974.9	14	55271309	55361918	0.00184741	0.00258943	0.476051	17141	0.879485	No
Heart-AtrialAppendage	369	ATG14	ENSG00000126775.8	14	55366392	55411858	0.00273932	0.00220247	0.21443	17141	0.750941	No
Heart-AtrialAppendage	369	KTN1	ENSG00000126777.17	14	55580210	55701526	0.00149187	0.00172232	0.386979	17141	0.845318	No
Heart-AtrialAppendage	369	CTD-2588E21.1	ENSG00000277763.1	14	56117316	56117813	-0.0137333	0.0121519	0.259198	17141	0.780849	No
Heart-AtrialAppendage	369	PELI2	ENSG00000139946.9	14	56117991	56301526	-0.00212128	0.00363815	0.560229	17141	0.905773	No
Heart-AtrialAppendage	369	TMEM260	ENSG00000070269.13	14	56488354	56650606	-0.00095654	0.00191542	0.617821	17141	0.92203	No
Heart-AtrialAppendage	369	EXOC5	ENSG00000070367.15	14	57200507	57268908	0.000967453	0.00161057	0.54844	17141	0.901637	No
Heart-AtrialAppendage	369	AP5M1	ENSG00000053770.11	14	57269009	57298742	-0.00109769	0.00202142	0.587459	17141	0.914023	No
Heart-AtrialAppendage	369	NAA30	ENSG00000139977.13	14	57390544	57415917	-0.00377548	0.0016151	0.0199754	17141	0.428701	No
Heart-AtrialAppendage	369	C14orf37	ENSG00000139971.15	14	57999735	58298139	0.00121568	0.00468486	0.795411	17141	0.96109	No
Heart-AtrialAppendage	369	ACTR10	ENSG00000131966.13	14	58200080	58235636	5.10796e-05	0.00166319	0.975517	17141	0.995108	No
Heart-AtrialAppendage	369	PSMA3	ENSG00000100567.12	14	58244831	58272012	-0.00247151	0.00161687	0.127281	17141	0.667984	No
Heart-AtrialAppendage	369	LINC00216	ENSG00000279636.2	14	58288033	58289158	-0.00909794	0.00939625	0.333593	17141	0.821255	No
Heart-AtrialAppendage	369	ARID4A	ENSG00000032219.18	14	58298385	58373887	-8.00582e-05	0.00224769	0.971607	17141	0.994293	No
Heart-AtrialAppendage	369	TIMM9	ENSG00000100575.13	14	58408494	58427242	-0.00422901	0.00184588	0.0225591	17141	0.441926	No
Heart-AtrialAppendage	369	KIAA0586	ENSG00000100578.14	14	58427385	58551289	0.000211774	0.00201603	0.916401	17141	0.987409	No
Heart-AtrialAppendage	369	DACT1	ENSG00000165617.14	14	58633967	58648321	-0.00366575	0.00511755	0.474283	17141	0.879086	No
Heart-AtrialAppendage	369	DAAM1	ENSG00000100592.15	14	59188680	59371405	0.00328676	0.00253107	0.194956	17141	0.73497	No
Heart-AtrialAppendage	369	GPR135	ENSG00000181619.11	14	59429022	59465342	0.000912365	0.00326229	0.779897	17141	0.958658	No
Heart-AtrialAppendage	369	L3HYPDH	ENSG00000126790.11	14	59460363	59484430	-0.00207852	0.00415239	0.616999	17141	0.921574	No
Heart-AtrialAppendage	369	JKAMP	ENSG00000050130.17	14	59484443	59505404	0.000839018	0.00168975	0.619832	17141	0.922185	No
Heart-AtrialAppendage	369	RTN1	ENSG00000139970.16	14	59595977	59870966	-0.0149016	0.00561159	0.00828421	17141	0.342994	No
Heart-AtrialAppendage	369	PCNX4	ENSG00000126773.12	14	60091911	60169133	-0.00312017	0.00232433	0.180345	17141	0.725436	No
Heart-AtrialAppendage	369	DHRS7	ENSG00000100612.13	14	60148948	60169856	-0.00342108	0.00216288	0.114624	17141	0.656425	No
Heart-AtrialAppendage	369	PPM1A	ENSG00000100614.17	14	60245752	60299087	-0.00237963	0.00133419	0.0753659	17141	0.598775	No
Heart-AtrialAppendage	369	SIX4	ENSG00000100625.8	14	60709528	60724348	-0.00650768	0.00572363	0.25633	17141	0.779123	No
Heart-AtrialAppendage	369	MNAT1	ENSG00000020426.10	14	60734742	60969953	-0.00114471	0.00188433	0.543924	17141	0.901152	No
Heart-AtrialAppendage	369	TRMT5	ENSG00000126814.6	14	60971451	60981113	-3.99869e-05	0.00250179	0.987257	17141	0.997911	No
Heart-AtrialAppendage	369	SLC38A6	ENSG00000139974.15	14	60981359	61083733	0.0026908	0.00275956	0.330199	17141	0.819449	No
Heart-AtrialAppendage	369	PRKCH	ENSG00000027075.14	14	61187559	61550976	0.00329873	0.00296233	0.266239	17141	0.783618	No
Heart-AtrialAppendage	369	TMEM30B	ENSG00000182107.6	14	61277370	61281840	0.000340032	0.00532298	0.949102	17141	0.991583	No
Heart-AtrialAppendage	369	RP11-47I22.2	ENSG00000250548.6	14	61556313	61570539	0.00780383	0.0106948	0.466074	17141	0.876368	No
Heart-AtrialAppendage	369	FLJ22447	ENSG00000232774.7	14	61570654	61658696	0.00236754	0.0063489	0.709447	17141	0.9432	No
Heart-AtrialAppendage	369	HIF1A	ENSG00000100644.16	14	61695513	61748259	0.0013292	0.00252788	0.599352	17141	0.917769	No
Heart-AtrialAppendage	369	HIF1A-AS2	ENSG00000258667.1	14	61715558	61751097	0.00589751	0.00661546	0.373293	17141	0.840199	No
Heart-AtrialAppendage	369	SNAPC1	ENSG00000023608.4	14	61762357	61796428	0.00295455	0.00337156	0.381466	17141	0.842469	No
Heart-AtrialAppendage	369	RHOJ	ENSG00000126785.12	14	63204114	63293219	-0.000876379	0.00289751	0.762483	17141	0.955214	No
Heart-AtrialAppendage	369	RP11-696D21.2	ENSG00000258943.1	14	63298126	63299547	-0.0239931	0.0137863	0.0826829	17141	0.607904	No
Heart-AtrialAppendage	369	PPP2R5E	ENSG00000154001.13	14	63371357	63543374	-0.00270267	0.00137521	0.0501788	17141	0.546194	No
Heart-AtrialAppendage	369	WDR89	ENSG00000140006.11	14	63597039	63641861	0.00141868	0.00270031	0.599655	17141	0.917777	No
Heart-AtrialAppendage	369	SGPP1	ENSG00000126821.7	14	63684214	63728039	0.00134891	0.00249324	0.588836	17141	0.914812	No
Heart-AtrialAppendage	369	SYNE2	ENSG00000054654.16	14	63852983	64226433	0.00135799	0.00265764	0.609694	17141	0.920153	No
Heart-AtrialAppendage	369	ESR2	ENSG00000140009.18	14	64084232	64303659	0.0182032	0.0064618	0.00512406	17141	0.302867	No
Heart-AtrialAppendage	369	MTHFD1	ENSG00000100714.15	14	64388031	64463457	-0.00149415	0.00230125	0.516589	17141	0.894295	No
Heart-AtrialAppendage	369	ZBTB25	ENSG00000089775.11	14	64449106	64505213	0.00228555	0.00219675	0.298867	17141	0.801289	No
Heart-AtrialAppendage	369	AKAP5	ENSG00000179841.8	14	64465499	64474503	-0.00413589	0.0058562	0.480512	17141	0.881287	No
Heart-AtrialAppendage	369	ZBTB1	ENSG00000126804.13	14	64503846	64533690	0.00200866	0.00188458	0.287236	17141	0.793602	No
Heart-AtrialAppendage	369	HSPA2	ENSG00000126803.9	14	64535905	64546173	0.000411448	0.0063152	0.94809	17141	0.991583	No
Heart-AtrialAppendage	369	PPP1R36	ENSG00000165807.7	14	64549902	64589378	0.00505652	0.00769887	0.511753	17141	0.893584	No
Heart-AtrialAppendage	369	PLEKHG3	ENSG00000126822.16	14	64704102	64750247	0.00102251	0.00316595	0.746911	17141	0.952054	No
Heart-AtrialAppendage	369	SPTB	ENSG00000070182.19	14	64752211	64879883	-0.00804181	0.00346383	0.0208303	17141	0.428993	No
Heart-AtrialAppendage	369	CHURC1	ENSG00000258289.8	14	64914361	64944591	-0.00419651	0.00275561	0.128695	17141	0.669306	No
Heart-AtrialAppendage	369	GPX2	ENSG00000176153.11	14	64939152	64942905	0.0217729	0.0111562	0.0517852	17141	0.549316	No
Heart-AtrialAppendage	369	RAB15	ENSG00000139998.14	14	64945814	64972776	-0.00760465	0.00535072	0.156145	17141	0.704162	No
Heart-AtrialAppendage	369	FNTB	ENSG00000257365.7	14	64986720	65062598	-0.000310216	0.00182149	0.864866	17141	0.976104	No
Heart-AtrialAppendage	369	MAX	ENSG00000125952.18	14	65006174	65102695	-0.000433638	0.00178867	0.808586	17141	0.963635	No
Heart-AtrialAppendage	369	FUT8	ENSG00000033170.16	14	65410592	65744121	0.00482784	0.00249559	0.0538588	17141	0.550541	No
Heart-AtrialAppendage	369	RP11-72M17.1	ENSG00000258561.1	14	66212810	66505345	-0.00942283	0.0124272	0.448819	17141	0.872344	No
Heart-AtrialAppendage	369	GPHN	ENSG00000171723.15	14	66507407	67181803	-0.00163225	0.00211194	0.440125	17141	0.868946	No
Heart-AtrialAppendage	369	MPP5	ENSG00000072415.8	14	67241109	67335819	0.000323181	0.00180267	0.857823	17141	0.974998	No
Heart-AtrialAppendage	369	ATP6V1D	ENSG00000100554.11	14	67294371	67359996	0.000781565	0.00239436	0.744304	17141	0.951869	No
Heart-AtrialAppendage	369	EIF2S1	ENSG00000134001.12	14	67360266	67386516	-0.000315698	0.00150411	0.833876	17141	0.968196	No
Heart-AtrialAppendage	369	PLEK2	ENSG00000100558.8	14	67386983	67412200	-0.0247152	0.0165026	0.135132	17141	0.678075	No
Heart-AtrialAppendage	369	TMEM229B	ENSG00000198133.8	14	67447084	67533739	0.00260302	0.0071189	0.71485	17141	0.944827	No
Heart-AtrialAppendage	369	PLEKHH1	ENSG00000054690.13	14	67533301	67589310	-0.00098642	0.00405175	0.807797	17141	0.963612	No
Heart-AtrialAppendage	369	PIGH	ENSG00000100564.8	14	67581955	67600287	-0.00743026	0.0024184	0.0022915	17141	0.230065	No
Heart-AtrialAppendage	369	ARG2	ENSG00000081181.7	14	67619798	67651720	-0.00233021	0.00755218	0.75785	17141	0.954855	No
Heart-AtrialAppendage	369	VTI1B	ENSG00000100568.10	14	67647075	67674831	-9.91285e-05	0.00140938	0.943968	17141	0.991115	No
Heart-AtrialAppendage	369	RDH11	ENSG00000072042.12	14	67676801	67695814	0.000317356	0.00166962	0.84936	17141	0.972732	No
Heart-AtrialAppendage	369	ZFYVE26	ENSG00000072121.15	14	67746520	67816589	0.00143226	0.00180884	0.429011	17141	0.863356	No
Heart-AtrialAppendage	369	RAD51B	ENSG00000182185.18	14	67819779	68730218	-0.00289136	0.00447623	0.518748	17141	0.894483	No
Heart-AtrialAppendage	369	ZFP36L1	ENSG00000185650.9	14	68787660	68796253	0.0054653	0.00367108	0.137463	17141	0.681844	No
Heart-AtrialAppendage	369	ACTN1	ENSG00000072110.13	14	68874143	68979440	0.000739927	0.00324316	0.819664	17141	0.966123	No
Heart-AtrialAppendage	369	DCAF5	ENSG00000139990.17	14	69050881	69153126	0.00202354	0.00123726	0.102851	17141	0.643002	No
Heart-AtrialAppendage	369	RP11-363J20.1	ENSG00000258957.1	14	69183020	69214092	0.00275455	0.0146481	0.850948	17141	0.97332	No
Heart-AtrialAppendage	369	EXD2	ENSG00000081177.18	14	69191511	69244020	-0.000998038	0.00163406	0.541751	17141	0.900265	No
Heart-AtrialAppendage	369	GALNT16	ENSG00000100626.16	14	69259277	69357009	0.00706653	0.00470528	0.13405	17141	0.676645	No
Heart-AtrialAppendage	369	ERH	ENSG00000100632.10	14	69380123	69398627	-0.000281148	0.00203491	0.890192	17141	0.98067	No
Heart-AtrialAppendage	369	SLC39A9	ENSG00000029364.11	14	69398015	69462388	0.000464821	0.00155149	0.764665	17141	0.955479	No
Heart-AtrialAppendage	369	PLEKHD1	ENSG00000175985.9	14	69484754	69531551	0.020408	0.00979529	0.0379417	17141	0.506659	No
Heart-AtrialAppendage	369	SUSD6	ENSG00000100647.7	14	69611596	69715142	0.003246	0.00216424	0.134567	17141	0.677732	No
Heart-AtrialAppendage	369	SRSF5	ENSG00000100650.15	14	69726900	69772005	0.00296727	0.00210988	0.16051	17141	0.707549	No
Heart-AtrialAppendage	369	SMOC1	ENSG00000198732.10	14	69854131	70032366	-0.0156523	0.0105812	0.139978	17141	0.684624	No
Heart-AtrialAppendage	369	SLC8A3	ENSG00000100678.18	14	70044217	70189070	-0.00703163	0.0145513	0.629238	17141	0.923914	No
Heart-AtrialAppendage	369	COX16	ENSG00000133983.14	14	70325081	70359731	-0.000997301	0.00173022	0.564717	17141	0.907412	No
Heart-AtrialAppendage	369	SYNJ2BP	ENSG00000213463.4	14	70366496	70417061	4.75713e-06	0.0018577	0.997958	17141	0.999431	No
Heart-AtrialAppendage	369	ADAM21	ENSG00000139985.6	14	70452157	70459899	0.0129083	0.0100033	0.197769	17141	0.739264	No
Heart-AtrialAppendage	369	ADAM20	ENSG00000134007.3	14	70522358	70535015	0.00458924	0.0109666	0.675859	17141	0.935204	No
Heart-AtrialAppendage	369	MED6	ENSG00000133997.11	14	70581257	70600690	-0.00108373	0.00185871	0.560236	17141	0.905773	No
Heart-AtrialAppendage	369	TTC9	ENSG00000133985.2	14	70641787	70675360	0.00379518	0.00530588	0.474918	17141	0.879359	No
Heart-AtrialAppendage	369	MAP3K9	ENSG00000006432.15	14	70722526	70809534	0.00493457	0.00454478	0.278336	17141	0.789749	No
Heart-AtrialAppendage	369	RP6-65G23.3	ENSG00000259153.1	14	70810205	70815403	0.00813888	0.00854281	0.341396	17141	0.826578	No
Heart-AtrialAppendage	369	RP6-65G23.5	ENSG00000275630.1	14	70822004	70823984	0.030115	0.0145419	0.0391067	17141	0.512875	No
Heart-AtrialAppendage	369	RP1-292L20.3	ENSG00000274818.1	14	70906657	70907111	-0.0136232	0.00574688	0.0183078	17141	0.425241	No
Heart-AtrialAppendage	369	PCNX1	ENSG00000100731.15	14	70907405	71115382	0.0026154	0.00155335	0.0931354	17141	0.626544	No
Heart-AtrialAppendage	369	SIPA1L1	ENSG00000197555.9	14	71320449	71741229	0.00475239	0.00290493	0.102752	17141	0.643002	No
Heart-AtrialAppendage	369	RGS6	ENSG00000182732.16	14	71932439	72566529	-0.00238248	0.00412263	0.563705	17141	0.906909	No
Heart-AtrialAppendage	369	RP3-514A23.2	ENSG00000258871.1	14	72552580	72595125	0.00284038	0.0127242	0.82349	17141	0.967076	No
Heart-AtrialAppendage	369	DPF3	ENSG00000205683.11	14	72619296	72894116	-0.000723117	0.0037696	0.847989	17141	0.972088	No
Heart-AtrialAppendage	369	DCAF4	ENSG00000119599.16	14	72926332	72959703	0.000135462	0.00277121	0.961042	17141	0.992489	No
Heart-AtrialAppendage	369	ZFYVE1	ENSG00000165861.13	14	72969451	73027212	-0.000620282	0.00217168	0.775337	17141	0.957618	No
Heart-AtrialAppendage	369	RBM25	ENSG00000119707.13	14	73058785	73123898	0.0021539	0.00144992	0.138311	17141	0.682002	No
Heart-AtrialAppendage	369	PSEN1	ENSG00000080815.18	14	73136418	73223691	0.000416662	0.00150913	0.78264	17141	0.959423	No
Heart-AtrialAppendage	369	PAPLN	ENSG00000100767.15	14	73237497	73274640	0.0151264	0.00489003	0.00213995	17141	0.230065	No
Heart-AtrialAppendage	369	NUMB	ENSG00000133961.19	14	73275107	73463491	0.000560294	0.00128137	0.662193	17141	0.932344	No
Heart-AtrialAppendage	369	HEATR4	ENSG00000187105.8	14	73478484	73558947	-0.00242037	0.00466896	0.604513	17141	0.919198	No
Heart-AtrialAppendage	369	RIOX1	ENSG00000170468.7	14	73490964	73493392	-0.00624266	0.00306543	0.042462	17141	0.526497	No
Heart-AtrialAppendage	369	ACOT1	ENSG00000184227.7	14	73537114	73543794	-0.00228662	0.00893004	0.798057	17141	0.96109	No
Heart-AtrialAppendage	369	ACOT2	ENSG00000119673.14	14	73567620	73575658	-0.00552509	0.00413047	0.181889	17141	0.726822	No
Heart-AtrialAppendage	369	ACOT4	ENSG00000177465.4	14	73591706	73596496	-0.00446871	0.0061359	0.466928	17141	0.877204	No
Heart-AtrialAppendage	369	DNAL1	ENSG00000119661.14	14	73644875	73703732	-0.00441844	0.00203729	0.0307782	17141	0.472349	No
Heart-AtrialAppendage	369	PNMA1	ENSG00000176903.4	14	73711783	73714372	-0.000135665	0.00233545	0.953711	17141	0.991902	No
Heart-AtrialAppendage	369	ELMSAN1	ENSG00000156030.13	14	73715122	73790285	0.00235395	0.00313751	0.453606	17141	0.874277	No
Heart-AtrialAppendage	369	PTGR2	ENSG00000140043.11	14	73851844	73886616	0.00237103	0.00258456	0.359578	17141	0.831488	No
Heart-AtrialAppendage	369	ZNF410	ENSG00000119725.18	14	73886828	73932509	-0.00322497	0.00204412	0.11555	17141	0.657881	No
Heart-AtrialAppendage	369	FAM161B	ENSG00000156050.8	14	73931501	73950251	-0.00817381	0.0032726	0.0129644	17141	0.38254	No
Heart-AtrialAppendage	369	COQ6	ENSG00000119723.16	14	73949926	73961903	-0.000995182	0.00222751	0.655321	17141	0.93215	No
Heart-AtrialAppendage	369	ENTPD5	ENSG00000187097.12	14	73958010	74019352	-0.000633279	0.00191786	0.741447	17141	0.951384	No
Heart-AtrialAppendage	369	BBOF1	ENSG00000119636.15	14	74019400	74082863	-0.0022491	0.00296934	0.449299	17141	0.872585	No
Heart-AtrialAppendage	369	ALDH6A1	ENSG00000119711.12	14	74056850	74084493	-0.00144727	0.00402924	0.71967	17141	0.946451	No
Heart-AtrialAppendage	369	LIN52	ENSG00000205659.10	14	74084796	74201235	-0.00215788	0.00308898	0.485286	17141	0.881767	No
Heart-AtrialAppendage	369	ABCD4	ENSG00000119688.20	14	74285423	74303056	0.00106897	0.00190915	0.575897	17141	0.911115	No
Heart-AtrialAppendage	369	SYNDIG1L	ENSG00000183379.8	14	74405893	74426102	0.00269963	0.0101053	0.789513	17141	0.959891	No
Heart-AtrialAppendage	369	RP3-449M8.9	ENSG00000270000.1	14	74471930	74472360	-0.00250126	0.0134136	0.852184	17141	0.973838	No
Heart-AtrialAppendage	369	RP3-449M8.6	ENSG00000259005.1	14	74474007	74474864	-0.0196944	0.0131682	0.135667	17141	0.678861	No
Heart-AtrialAppendage	369	NPC2	ENSG00000119655.10	14	74476192	74494177	0.00208113	0.00222398	0.350041	17141	0.827642	No
Heart-AtrialAppendage	369	ISCA2	ENSG00000165898.13	14	74493720	74497106	-0.00377169	0.00244883	0.124423	17141	0.667314	No
Heart-AtrialAppendage	369	LTBP2	ENSG00000119681.11	14	74498170	74612378	-0.00417505	0.00690182	0.545628	17141	0.901201	No
Heart-AtrialAppendage	369	CTD-2207P18.2	ENSG00000258976.1	14	74614693	74616647	-0.0243511	0.0171798	0.157256	17141	0.706462	No
Heart-AtrialAppendage	369	AREL1	ENSG00000119682.16	14	74653437	74713115	0.00012022	0.00166752	0.942568	17141	0.991115	No
Heart-AtrialAppendage	369	FCF1	ENSG00000119616.11	14	74713144	74738620	-0.00142963	0.00164894	0.38654	17141	0.845229	No
Heart-AtrialAppendage	369	YLPM1	ENSG00000119596.17	14	74763366	74859435	-0.000864421	0.00145359	0.552444	17141	0.902798	No
Heart-AtrialAppendage	369	PROX2	ENSG00000119608.12	14	74852871	74871940	0.00624276	0.00690232	0.366388	17141	0.835927	No
Heart-AtrialAppendage	369	DLST	ENSG00000119689.14	14	74881891	74903745	0.000253979	0.00161602	0.875207	17141	0.978082	No
Heart-AtrialAppendage	369	RPS6KL1	ENSG00000198208.11	14	74903954	74923396	0.002226	0.0034019	0.513326	17141	0.893671	No
Heart-AtrialAppendage	369	PGF	ENSG00000119630.13	14	74941834	74955784	0.00915171	0.00591875	0.122962	17141	0.66442	No
Heart-AtrialAppendage	369	EIF2B2	ENSG00000119718.10	14	75002911	75011268	-0.00173299	0.00231117	0.453863	17141	0.874415	No
Heart-AtrialAppendage	369	MLH3	ENSG00000119684.15	14	75013764	75051532	-0.000798493	0.00191522	0.676995	17141	0.935449	No
Heart-AtrialAppendage	369	ACYP1	ENSG00000119640.8	14	75053221	75069279	-0.00129658	0.00301451	0.667381	17141	0.934243	No
Heart-AtrialAppendage	369	ZC2HC1C	ENSG00000119703.13	14	75064170	75079352	-0.000985728	0.00379817	0.795382	17141	0.96109	No
Heart-AtrialAppendage	369	NEK9	ENSG00000119638.12	14	75079988	75127152	0.00200882	0.00130819	0.125555	17141	0.667984	No
Heart-AtrialAppendage	369	TMED10	ENSG00000170348.8	14	75131470	75176631	0.00134971	0.00167764	0.421642	17141	0.860433	No
Heart-AtrialAppendage	369	CTD-3075F15.1	ENSG00000273565.1	14	75176929	75177418	0.0118986	0.0158368	0.452965	17141	0.874059	No
Heart-AtrialAppendage	369	FOS	ENSG00000170345.9	14	75278774	75282230	-0.00677262	0.0107838	0.530392	17141	0.897744	No
Heart-AtrialAppendage	369	LINC01220	ENSG00000259687.1	14	75294404	75296638	-0.00250442	0.00900236	0.781028	17141	0.959076	No
Heart-AtrialAppendage	369	JDP2	ENSG00000140044.12	14	75427742	75474111	-0.0052876	0.00331994	0.112143	17141	0.654933	No
Heart-AtrialAppendage	369	BATF	ENSG00000156127.6	14	75522425	75547015	-0.0130686	0.00853577	0.12667	17141	0.667984	No
Heart-AtrialAppendage	369	FLVCR2	ENSG00000119686.9	14	75579589	75648167	0.00419451	0.00568684	0.461267	17141	0.875583	No
Heart-AtrialAppendage	369	TTLL5	ENSG00000119685.19	14	75633625	75955078	-0.00178868	0.00200782	0.373624	17141	0.840562	No
Heart-AtrialAppendage	369	C14orf1	ENSG00000133935.6	14	75649791	75661189	0.000276596	0.00249972	0.911957	17141	0.985662	No
Heart-AtrialAppendage	369	TGFB3	ENSG00000119699.7	14	75958202	75982991	-0.00136611	0.00440896	0.756863	17141	0.954697	No
Heart-AtrialAppendage	369	RP11-270M14.5	ENSG00000258876.1	14	75970924	75971554	0.00496418	0.0113884	0.663183	17141	0.932344	No
Heart-AtrialAppendage	369	IFT43	ENSG00000119650.12	14	75985753	76084073	0.000545765	0.00258278	0.83277	17141	0.96796	No
Heart-AtrialAppendage	369	GPATCH2L	ENSG00000089916.17	14	76151916	76254342	0.00558084	0.00273187	0.041821	17141	0.526324	No
Heart-AtrialAppendage	369	ESRRB	ENSG00000119715.14	14	76310614	76501841	-0.00808365	0.0066131	0.222398	17141	0.755833	No
Heart-AtrialAppendage	369	RP11-187O7.3	ENSG00000259124.1	14	76495363	76726712	0.00291692	0.00930915	0.754212	17141	0.954174	No
Heart-AtrialAppendage	369	RP11-99E15.2	ENSG00000258569.1	14	76710658	76761388	0.000707609	0.00977434	0.94233	17141	0.991115	No
Heart-AtrialAppendage	369	VASH1	ENSG00000071246.10	14	76762189	76783015	0.00205357	0.00520906	0.693653	17141	0.938927	No
Heart-AtrialAppendage	369	RP11-488C13.5	ENSG00000258301.3	14	76783693	76786177	0.00822986	0.00639793	0.199185	17141	0.741255	No
Heart-AtrialAppendage	369	ANGEL1	ENSG00000013523.9	14	76786725	76826246	0.00110506	0.00225416	0.624279	17141	0.923166	No
Heart-AtrialAppendage	369	LINC01629	ENSG00000258602.1	14	76959638	76965802	0.0402925	0.0386924	0.298436	17141	0.801173	No
Heart-AtrialAppendage	369	IRF2BPL	ENSG00000119669.4	14	77024543	77028085	-0.00411614	0.00347364	0.236842	17141	0.76461	No
Heart-AtrialAppendage	369	RP11-7F17.5	ENSG00000246548.3	14	77041064	77069179	-0.00412149	0.0111966	0.713022	17141	0.943858	No
Heart-AtrialAppendage	369	RP11-7F17.3	ENSG00000258819.1	14	77069504	77076344	0.0025201	0.00819071	0.758512	17141	0.95506	No
Heart-AtrialAppendage	369	CIPC	ENSG00000198894.7	14	77098097	77117287	-0.00330878	0.00239001	0.167119	17141	0.708357	No
Heart-AtrialAppendage	369	POMT2	ENSG00000009830.11	14	77274956	77320883	-0.000345284	0.00191751	0.857204	17141	0.974876	No
Heart-AtrialAppendage	369	GSTZ1	ENSG00000100577.18	14	77320885	77331597	-0.00815402	0.00467928	0.082293	17141	0.607904	No
Heart-AtrialAppendage	369	TMED8	ENSG00000100580.7	14	77335021	77377109	-0.000919277	0.00198638	0.643804	17141	0.928832	No
Heart-AtrialAppendage	369	SAMD15	ENSG00000100583.4	14	77376689	77391497	0.00147958	0.0109866	0.89295	17141	0.981271	No
Heart-AtrialAppendage	369	NOXRED1	ENSG00000165555.9	14	77394021	77423517	-0.00336884	0.010085	0.738548	17141	0.951161	No
Heart-AtrialAppendage	369	VIPAS39	ENSG00000151445.15	14	77426675	77457869	0.000911316	0.00160666	0.570937	17141	0.910014	No
Heart-AtrialAppendage	369	AHSA1	ENSG00000100591.7	14	77457953	77469474	0.00251357	0.00223489	0.261496	17141	0.780981	No
Heart-AtrialAppendage	369	SPTLC2	ENSG00000100596.6	14	77505997	77616773	-0.00179639	0.00214272	0.402402	17141	0.853413	No
Heart-AtrialAppendage	369	ALKBH1	ENSG00000100601.9	14	77672404	77708020	-0.00341837	0.0023331	0.143782	17141	0.689392	No
Heart-AtrialAppendage	369	SLIRP	ENSG00000119705.9	14	77708071	77760829	-0.000862904	0.0020247	0.670235	17141	0.93458	No
Heart-AtrialAppendage	369	SNW1	ENSG00000100603.13	14	77717599	77761207	-0.00137758	0.00146028	0.346147	17141	0.827401	No
Heart-AtrialAppendage	369	ADCK1	ENSG00000063761.15	14	77800083	77933954	6.36578e-05	0.00279229	0.981825	17141	0.996611	No
Heart-AtrialAppendage	369	NRXN3	ENSG00000021645.18	14	78170373	79868290	-0.00685793	0.00509946	0.179557	17141	0.724904	No
Heart-AtrialAppendage	369	DIO2	ENSG00000211448.11	14	80197527	80387757	0.00199841	0.00846322	0.813472	17141	0.965031	No
Heart-AtrialAppendage	369	CEP128	ENSG00000100629.16	14	80476983	80959517	-0.00644563	0.003772	0.0883806	17141	0.616829	No
Heart-AtrialAppendage	369	GTF2A1	ENSG00000165417.11	14	81175452	81221217	8.2606e-05	0.00222202	0.970366	17141	0.994244	No
Heart-AtrialAppendage	369	STON2	ENSG00000140022.9	14	81260656	81436465	-0.00605046	0.00488983	0.216792	17141	0.752859	No
Heart-AtrialAppendage	369	RP11-299L17.3	ENSG00000258675.1	14	81441987	81450157	-0.0218049	0.0141095	0.123161	17141	0.665014	No
Heart-AtrialAppendage	369	SEL1L	ENSG00000071537.13	14	81471549	81533861	-0.00322738	0.00233598	0.167984	17141	0.709216	No
Heart-AtrialAppendage	369	RP11-497E19.1	ENSG00000205562.2	14	85524432	85529988	0.0139833	0.0101802	0.170459	17141	0.712112	No
Heart-AtrialAppendage	369	FLRT2	ENSG00000185070.10	14	85530144	85654426	0.00764039	0.00522331	0.144441	17141	0.689828	No
Heart-AtrialAppendage	369	CTD-2341M24.1	ENSG00000258733.5	14	85934710	86129778	0.00168628	0.0100985	0.86748	17141	0.976779	No
Heart-AtrialAppendage	369	GALC	ENSG00000054983.16	14	87837820	87993665	0.00179731	0.0021644	0.406884	17141	0.854457	No
Heart-AtrialAppendage	369	GPR65	ENSG00000140030.5	14	88005124	88014811	-0.00595473	0.00613958	0.332776	17141	0.820628	No
Heart-AtrialAppendage	369	SPATA7	ENSG00000042317.16	14	88384924	88470350	-0.000885079	0.00257435	0.7312	17141	0.949256	No
Heart-AtrialAppendage	369	PTPN21	ENSG00000070778.12	14	88465778	88554733	0.00254867	0.00222948	0.253757	17141	0.778384	No
Heart-AtrialAppendage	369	ZC3H14	ENSG00000100722.18	14	88562909	88627596	-0.00113599	0.00144523	0.432387	17141	0.865317	No
Heart-AtrialAppendage	369	EML5	ENSG00000165521.15	14	88627646	88792752	0.000154521	0.0133417	0.990766	17141	0.998606	No
Heart-AtrialAppendage	369	TTC8	ENSG00000165533.18	14	88824153	88881078	0.00293046	0.00243469	0.229555	17141	0.759774	No
Heart-AtrialAppendage	369	FOXN3	ENSG00000053254.15	14	89124871	89619149	-0.00452403	0.00232858	0.0528457	17141	0.549464	No
Heart-AtrialAppendage	369	EFCAB11	ENSG00000140025.15	14	89794669	89954777	0.00571557	0.00407341	0.161468	17141	0.707549	No
Heart-AtrialAppendage	369	TDP1	ENSG00000042088.13	14	89954939	90044768	0.00340732	0.00317168	0.283437	17141	0.792397	No
Heart-AtrialAppendage	369	KCNK13	ENSG00000152315.4	14	90061765	90185857	-0.0301106	0.0138957	0.0309229	17141	0.473613	No
Heart-AtrialAppendage	369	PSMC1	ENSG00000100764.13	14	90256495	90265166	-0.00242563	0.00250544	0.333648	17141	0.821255	No
Heart-AtrialAppendage	369	NRDE2	ENSG00000119720.17	14	90267856	90332137	0.000590523	0.00187799	0.753373	17141	0.954174	No
Heart-AtrialAppendage	369	RP11-471B22.3	ENSG00000275198.1	14	90383365	90387973	-0.00316729	0.00751829	0.673813	17141	0.934975	No
Heart-AtrialAppendage	369	CALM1	ENSG00000198668.10	14	90396502	90408261	-0.000233312	0.00194734	0.904703	17141	0.983529	No
Heart-AtrialAppendage	369	TTC7B	ENSG00000165914.14	14	90524564	90816479	-0.000380012	0.00167872	0.821047	17141	0.966279	No
Heart-AtrialAppendage	369	RPS6KA5	ENSG00000100784.10	14	90847862	91060332	0.000817314	0.00348822	0.814885	17141	0.965162	No
Heart-AtrialAppendage	369	C14orf159	ENSG00000133943.20	14	91060637	91225632	-2.2962e-05	0.0024759	0.992606	17141	0.998606	No
Heart-AtrialAppendage	369	GPR68	ENSG00000119714.10	14	91232532	91253925	-0.00559564	0.00718707	0.436763	17141	0.866952	No
Heart-AtrialAppendage	369	CTD-2547L24.4	ENSG00000260810.1	14	91258299	91259003	0.0132294	0.0156576	0.398739	17141	0.851828	No
Heart-AtrialAppendage	369	CCDC88C	ENSG00000015133.18	14	91271323	91417844	0.00429538	0.00391171	0.27293	17141	0.785421	No
Heart-AtrialAppendage	369	PPP4R3A	ENSG00000100796.17	14	91457611	91510554	0.00261818	0.00156145	0.094491	17141	0.628773	No
Heart-AtrialAppendage	369	CATSPERB	ENSG00000133962.7	14	91580696	91779070	0.000468443	0.00917697	0.959319	17141	0.992376	No
Heart-AtrialAppendage	369	TC2N	ENSG00000165929.12	14	91779751	91867536	-0.0062178	0.00490793	0.206044	17141	0.744324	No
Heart-AtrialAppendage	369	FBLN5	ENSG00000140092.14	14	91869412	91947987	-0.00302049	0.00350666	0.389636	17141	0.846161	No
Heart-AtrialAppendage	369	TRIP11	ENSG00000100815.12	14	91965991	92033253	-0.0038907	0.00171389	0.0238143	17141	0.446943	No
Heart-AtrialAppendage	369	ATXN3	ENSG00000066427.21	14	92038652	92106621	-0.002146	0.0018284	0.24132	17141	0.768069	No
Heart-AtrialAppendage	369	NDUFB1	ENSG00000183648.9	14	92116122	92121917	0.00175987	0.00252945	0.487048	17141	0.882658	No
Heart-AtrialAppendage	369	CPSF2	ENSG00000165934.12	14	92121937	92172145	0.000600568	0.00180137	0.739037	17141	0.951161	No
Heart-AtrialAppendage	369	SLC24A4	ENSG00000140090.17	14	92322581	92501483	0.00578028	0.00658313	0.380527	17141	0.842196	No
Heart-AtrialAppendage	369	RIN3	ENSG00000100599.15	14	92513774	92688994	0.00249715	0.0026249	0.342098	17141	0.826617	No
Heart-AtrialAppendage	369	LGMN	ENSG00000100600.14	14	92703807	92748702	0.000422339	0.00248376	0.865078	17141	0.976104	No
Heart-AtrialAppendage	369	GOLGA5	ENSG00000066455.12	14	92794231	92839963	-0.00144366	0.00199146	0.468984	17141	0.87811	No
Heart-AtrialAppendage	369	CHGA	ENSG00000100604.12	14	92923080	92935293	-0.0121416	0.0147461	0.410858	17141	0.856754	No
Heart-AtrialAppendage	369	ITPK1	ENSG00000100605.16	14	92936914	93116320	0.00339906	0.00241928	0.16092	17141	0.707549	No
Heart-AtrialAppendage	369	MOAP1	ENSG00000165943.4	14	93182196	93184928	0.00131209	0.00204458	0.521466	17141	0.895008	No
Heart-AtrialAppendage	369	TMEM251	ENSG00000153485.5	14	93184951	93187089	-0.00340615	0.0027519	0.216649	17141	0.752859	No
Heart-AtrialAppendage	369	GON7	ENSG00000170270.4	14	93202894	93207055	-0.00247584	0.00276161	0.370597	17141	0.838482	No
Heart-AtrialAppendage	369	UBR7	ENSG00000012963.14	14	93207095	93229215	-0.00234448	0.00236877	0.322989	17141	0.814245	No
Heart-AtrialAppendage	369	BTBD7	ENSG00000011114.14	14	93237550	93333092	-0.000816161	0.0016647	0.62425	17141	0.923166	No
Heart-AtrialAppendage	369	UNC79	ENSG00000133958.13	14	93333219	93707876	-0.00676582	0.00659271	0.305485	17141	0.805572	No
Heart-AtrialAppendage	369	COX8C	ENSG00000187581.2	14	93347191	93348356	-0.0082406	0.0115364	0.475514	17141	0.879359	No
Heart-AtrialAppendage	369	PRIMA1	ENSG00000175785.12	14	93718298	93788481	0.00434972	0.00428664	0.310948	17141	0.808304	No
Heart-AtrialAppendage	369	ASB2	ENSG00000100628.11	14	93934153	93976791	0.0149426	0.00518429	0.00419396	17141	0.298293	No
Heart-AtrialAppendage	369	LINC00521	ENSG00000175699.14	14	93987225	94008863	0.0136311	0.0180453	0.450533	17141	0.873511	No
Heart-AtrialAppendage	369	OTUB2	ENSG00000089723.9	14	94026329	94048290	-0.00675299	0.00998082	0.499112	17141	0.886293	No
Heart-AtrialAppendage	369	DDX24	ENSG00000089737.16	14	94048931	94081245	-0.00205495	0.00197501	0.298843	17141	0.801289	No
Heart-AtrialAppendage	369	IFI27L1	ENSG00000165948.10	14	94081282	94103846	-0.00161191	0.0039774	0.685532	17141	0.937421	No
Heart-AtrialAppendage	369	IFI27	ENSG00000165949.12	14	94104836	94116698	-0.00562709	0.00498791	0.260038	17141	0.780849	No
Heart-AtrialAppendage	369	IFI27L2	ENSG00000119632.3	14	94127781	94130253	0.00389705	0.00369917	0.292848	17141	0.796401	No
Heart-AtrialAppendage	369	PPP4R4	ENSG00000119698.11	14	94146128	94279735	-0.0106452	0.0112049	0.342748	17141	0.826617	No
Heart-AtrialAppendage	369	SERPINA1	ENSG00000197249.13	14	94376747	94390693	-0.0120974	0.00620781	0.0521331	17141	0.549316	No
Heart-AtrialAppendage	369	SERPINA12	ENSG00000165953.9	14	94487274	94517844	-0.00572535	0.0138934	0.680527	17141	0.936564	No
Heart-AtrialAppendage	369	SERPINA5	ENSG00000188488.13	14	94578706	94593120	0.00822288	0.00759383	0.279632	17141	0.789974	No
Heart-AtrialAppendage	369	SERPINA3	ENSG00000196136.17	14	94612377	94624055	-0.00504524	0.00760457	0.507484	17141	0.890905	No
Heart-AtrialAppendage	369	GSC	ENSG00000133937.4	14	94768216	94770230	0.0343226	0.0170567	0.0449644	17141	0.531689	No
Heart-AtrialAppendage	369	DICER1	ENSG00000100697.14	14	95086228	95157422	0.000304463	0.00185872	0.869982	17141	0.976837	No
Heart-AtrialAppendage	369	CLMN	ENSG00000165959.11	14	95181940	95319906	0.00495493	0.00380698	0.193938	17141	0.73434	No
Heart-AtrialAppendage	369	SYNE3	ENSG00000176438.12	14	95407266	95475836	0.00571049	0.00357384	0.110985	17141	0.653647	No
Heart-AtrialAppendage	369	RP11-1070N10.3	ENSG00000258572.1	14	95516136	95517911	-0.0026071	0.0097396	0.789104	17141	0.959891	No
Heart-AtrialAppendage	369	GLRX5	ENSG00000182512.4	14	95533630	95544724	-0.000764892	0.00192376	0.691168	17141	0.938624	No
Heart-AtrialAppendage	369	C14orf132	ENSG00000227051.6	14	96039324	96093889	-0.000418124	0.00456134	0.927016	17141	0.988613	No
Heart-AtrialAppendage	369	BDKRB2	ENSG00000168398.6	14	96204679	96244166	0.0087847	0.00845974	0.299801	17141	0.802326	No
Heart-AtrialAppendage	369	BDKRB1	ENSG00000100739.10	14	96255824	96268967	0.0113179	0.0154371	0.463953	17141	0.875976	No
Heart-AtrialAppendage	369	ATG2B	ENSG00000066739.11	14	96279202	96363451	0.00182001	0.00190819	0.340855	17141	0.826578	No
Heart-AtrialAppendage	369	GSKIP	ENSG00000100744.14	14	96363871	96387288	-0.00156592	0.00271919	0.565071	17141	0.907505	No
Heart-AtrialAppendage	369	AK7	ENSG00000140057.8	14	96392111	96489427	0.00532233	0.00779502	0.495198	17141	0.885186	No
Heart-AtrialAppendage	369	PAPOLA	ENSG00000090060.17	14	96502373	96567111	0.000741742	0.0013826	0.591967	17141	0.915354	No
Heart-AtrialAppendage	369	RP11-433J8.1	ENSG00000258702.1	14	96592733	96595762	-0.00719353	0.0136682	0.599017	17141	0.917769	No
Heart-AtrialAppendage	369	VRK1	ENSG00000100749.7	14	96797304	96931722	0.00106046	0.00256338	0.679352	17141	0.936331	No
Heart-AtrialAppendage	369	LINC01550	ENSG00000246223.8	14	97925610	97978124	0.0136383	0.00593664	0.0221963	17141	0.437499	No
Heart-AtrialAppendage	369	BCL11B	ENSG00000127152.17	14	99169287	99271524	0.0138736	0.00768606	0.0719366	17141	0.589984	No
Heart-AtrialAppendage	369	SETD3	ENSG00000183576.12	14	99397746	99480889	0.00167265	0.00150411	0.266886	17141	0.783739	No
Heart-AtrialAppendage	369	CCNK	ENSG00000090061.17	14	99481169	99535044	0.000657193	0.00255388	0.797075	17141	0.96109	No
Heart-AtrialAppendage	369	CCDC85C	ENSG00000205476.8	14	99500180	99604026	8.08749e-05	0.00229993	0.971969	17141	0.994335	No
Heart-AtrialAppendage	369	RP11-543C4.1	ENSG00000247970.2	14	99604556	99625740	0.0076573	0.0139698	0.583953	17141	0.912943	No
Heart-AtrialAppendage	369	HHIPL1	ENSG00000182218.9	14	99645110	99680569	0.00191102	0.00359701	0.595564	17141	0.916703	No
Heart-AtrialAppendage	369	CYP46A1	ENSG00000036530.8	14	99684304	99727301	0.0165238	0.00367146	9.2609e-06	17141	0.0230885	Yes
Heart-AtrialAppendage	369	EML1	ENSG00000066629.16	14	99737693	99942060	0.00252369	0.00206792	0.223142	17141	0.755833	No
Heart-AtrialAppendage	369	EVL	ENSG00000196405.12	14	99971449	100143956	0.00444007	0.00192822	0.0218881	17141	0.436669	No
Heart-AtrialAppendage	369	DEGS2	ENSG00000168350.7	14	100144237	100160163	0.0178607	0.00919036	0.0527741	17141	0.549464	No
Heart-AtrialAppendage	369	YY1	ENSG00000100811.12	14	100238298	100282792	0.000650194	0.00133907	0.627588	17141	0.923621	No
Heart-AtrialAppendage	369	SLC25A29	ENSG00000197119.12	14	100291111	100306547	-0.00300752	0.00328421	0.360433	17141	0.832283	No
Heart-AtrialAppendage	369	WARS	ENSG00000140105.17	14	100333788	100376805	0.0042702	0.0038115	0.263341	17141	0.78246	No
Heart-AtrialAppendage	369	WDR25	ENSG00000176473.13	14	100380910	100530303	-0.00417461	0.00286541	0.146049	17141	0.692005	No
Heart-AtrialAppendage	369	BEGAIN	ENSG00000183092.16	14	100537147	100587413	0.00331861	0.00534254	0.534898	17141	0.898803	No
Heart-AtrialAppendage	369	CTD-2062F14.3	ENSG00000259031.1	14	100540130	100540409	-0.0130553	0.0128832	0.311596	17141	0.809008	No
Heart-AtrialAppendage	369	DLK1	ENSG00000185559.13	14	100725705	100738224	-0.0220578	0.0198588	0.267453	17141	0.783762	No
Heart-AtrialAppendage	369	MEG3	ENSG00000214548.14	14	100779410	100861031	0.00097683	0.00419372	0.815956	17141	0.965362	No
Heart-AtrialAppendage	369	SNHG23	ENSG00000225746.9	14	100894770	101027415	0.00528126	0.00637093	0.407695	17141	0.854457	No
Heart-AtrialAppendage	369	MEG9	ENSG00000223403.3	14	101069911	101072937	-0.00727502	0.00924536	0.431887	17141	0.865317	No
Heart-AtrialAppendage	369	RP11-8L8.2	ENSG00000259004.1	14	101120856	101123542	-0.00409823	0.0144435	0.776777	17141	0.957894	No
Heart-AtrialAppendage	369	DIO3OS	ENSG00000258498.8	14	101552221	101560431	-0.000829045	0.00767044	0.913992	17141	0.986591	No
Heart-AtrialAppendage	369	DIO3	ENSG00000197406.7	14	101561351	101563452	0.0275285	0.0136642	0.0447132	17141	0.530768	No
Heart-AtrialAppendage	369	PPP2R5C	ENSG00000078304.19	14	101761798	101927989	0.000318199	0.00142341	0.823241	17141	0.966967	No
Heart-AtrialAppendage	369	RP11-1017G21.5	ENSG00000271780.1	14	101948347	101949425	-0.000479594	0.00571952	0.933222	17141	0.989568	No
Heart-AtrialAppendage	369	RP11-1017G21.6	ENSG00000272444.1	14	101952416	101953063	-0.0146522	0.00839965	0.0819774	17141	0.607904	No
Heart-AtrialAppendage	369	DYNC1H1	ENSG00000197102.10	14	101964528	102050791	-0.00170578	0.00168489	0.312052	17141	0.809198	No
Heart-AtrialAppendage	369	HSP90AA1	ENSG00000080824.18	14	102080738	102139502	0.00382884	0.0055939	0.494137	17141	0.88477	No
Heart-AtrialAppendage	369	WDR20	ENSG00000140153.17	14	102139700	102224847	0.000791288	0.00167598	0.637127	17141	0.925176	No
Heart-AtrialAppendage	369	MOK	ENSG00000080823.22	14	102224500	102305200	0.00314981	0.00249284	0.207242	17141	0.744509	No
Heart-AtrialAppendage	369	ZNF839	ENSG00000022976.15	14	102317377	102339229	-0.00206686	0.00246486	0.40231	17141	0.85336	No
Heart-AtrialAppendage	369	CINP	ENSG00000100865.14	14	102341102	102362916	-0.000869248	0.00169159	0.607674	17141	0.919856	No
Heart-AtrialAppendage	369	TECPR2	ENSG00000196663.15	14	102362963	102501675	-0.00285186	0.00223552	0.202914	17141	0.743205	No
Heart-AtrialAppendage	369	ANKRD9	ENSG00000156381.8	14	102502482	102509799	0.00222193	0.00340012	0.513876	17141	0.893671	No
Heart-AtrialAppendage	369	RCOR1	ENSG00000089902.9	14	102592661	102730576	0.00263563	0.00193282	0.173571	17141	0.716441	No
Heart-AtrialAppendage	369	TRAF3	ENSG00000131323.14	14	102777476	102911500	0.00633377	0.00235573	0.00751998	17141	0.338348	No
Heart-AtrialAppendage	369	AMN	ENSG00000166126.10	14	102922656	102931192	0.00880802	0.0122798	0.473684	17141	0.878929	No
Heart-AtrialAppendage	369	CDC42BPB	ENSG00000198752.10	14	102932379	103057462	0.000293092	0.00142593	0.837267	17141	0.969557	No
Heart-AtrialAppendage	369	EXOC3L4	ENSG00000205436.7	14	103100144	103110559	0.00700265	0.0068098	0.304516	17141	0.804571	No
Heart-AtrialAppendage	369	TNFAIP2	ENSG00000185215.8	14	103123442	103137439	0.00467832	0.00480831	0.331247	17141	0.819965	No
Heart-AtrialAppendage	369	LINC00605	ENSG00000251533.2	14	103187221	103189028	-0.000905439	0.0162731	0.955661	17141	0.991919	No
Heart-AtrialAppendage	369	RP11-736N17.10	ENSG00000278071.1	14	103208100	103208876	-0.00691682	0.0101067	0.494193	17141	0.88477	No
Heart-AtrialAppendage	369	EIF5	ENSG00000100664.10	14	103333544	103345025	0.00193673	0.00322725	0.54882	17141	0.901637	No
Heart-AtrialAppendage	369	MARK3	ENSG00000075413.17	14	103385392	103503831	0.00130798	0.00196562	0.506217	17141	0.890107	No
Heart-AtrialAppendage	369	CKB	ENSG00000166165.12	14	103519659	103523111	-0.00776744	0.00337512	0.0219619	17141	0.436669	No
Heart-AtrialAppendage	369	TRMT61A	ENSG00000166166.12	14	103529184	103537073	-0.00579276	0.00232062	0.0130161	17141	0.38254	No
Heart-AtrialAppendage	369	BAG5	ENSG00000166170.9	14	103556544	103562831	0.000187076	0.00160977	0.907551	17141	0.984014	No
Heart-AtrialAppendage	369	KLC1	ENSG00000126214.21	14	103561896	103714104	0.000746137	0.00114171	0.513851	17141	0.893671	No
Heart-AtrialAppendage	369	APOPT1	ENSG00000256053.7	14	103562962	103607523	-0.00056013	0.0019065	0.769086	17141	0.956066	No
Heart-AtrialAppendage	369	XRCC3	ENSG00000126215.13	14	103697609	103715504	-0.00017277	0.00240065	0.942669	17141	0.991115	No
Heart-AtrialAppendage	369	ZFYVE21	ENSG00000100711.13	14	103715730	103733668	0.00365544	0.00198248	0.0660547	17141	0.581683	No
Heart-AtrialAppendage	369	PPP1R13B	ENSG00000088808.16	14	103733752	103847590	-0.00101688	0.00252566	0.687475	17141	0.937434	No
Heart-AtrialAppendage	369	CTD-2134A5.4	ENSG00000258534.1	14	103854403	103880111	-0.00766215	0.0111776	0.493491	17141	0.884766	No
Heart-AtrialAppendage	369	C14orf2	ENSG00000156411.9	14	103912288	103928269	4.54879e-05	0.00201666	0.982017	17141	0.996611	No
Heart-AtrialAppendage	369	TDRD9	ENSG00000156414.18	14	103928462	104052667	-0.00249334	0.00789329	0.752283	17141	0.954174	No
Heart-AtrialAppendage	369	RD3L	ENSG00000227729.3	14	103940426	103942308	-0.00960818	0.00490637	0.0509949	17141	0.548715	No
Heart-AtrialAppendage	369	ASPG	ENSG00000166183.15	14	104085679	104115581	0.00143208	0.00429414	0.738962	17141	0.951161	No
Heart-AtrialAppendage	369	KIF26A	ENSG00000066735.14	14	104138723	104180894	0.00603936	0.00442481	0.173173	17141	0.716441	No
Heart-AtrialAppendage	369	RP11-260M19.2	ENSG00000258913.1	14	104223584	104288069	-0.0062901	0.0113839	0.580931	17141	0.911894	No
Heart-AtrialAppendage	369	TMEM179	ENSG00000258986.6	14	104474678	104605647	-0.00430993	0.00831406	0.604516	17141	0.919198	No
Heart-AtrialAppendage	369	C14orf180	ENSG00000184601.10	14	104579684	104590515	-0.00706367	0.00521436	0.176408	17141	0.720126	No
Heart-AtrialAppendage	369	RP11-982M15.6	ENSG00000256050.2	14	104681146	104684932	-0.031292	0.0181555	0.0856803	17141	0.615769	No
Heart-AtrialAppendage	369	INF2	ENSG00000203485.12	14	104689606	104722535	0.00152019	0.00195079	0.436352	17141	0.866922	No
Heart-AtrialAppendage	369	ADSSL1	ENSG00000185100.10	14	104724186	104747310	0.00124386	0.0030636	0.684983	17141	0.937354	No
Heart-AtrialAppendage	369	SIVA1	ENSG00000184990.12	14	104753100	104768494	0.00199725	0.00197236	0.311948	17141	0.809198	No
Heart-AtrialAppendage	369	AKT1	ENSG00000142208.15	14	104769387	104795751	0.000680153	0.0015328	0.657514	17141	0.93215	No
Heart-AtrialAppendage	369	ZBTB42	ENSG00000179627.9	14	104800596	104804712	-0.00593012	0.00303489	0.0515063	17141	0.549316	No
Heart-AtrialAppendage	369	LINC00638	ENSG00000258701.1	14	104821201	104823718	-0.000675794	0.0100235	0.946285	17141	0.991459	No
Heart-AtrialAppendage	369	CTD-3051D23.1	ENSG00000258811.1	14	104842663	104845916	-0.011042	0.0135898	0.417051	17141	0.859402	No
Heart-AtrialAppendage	369	CEP170B	ENSG00000099814.15	14	104865280	104896770	0.00228496	0.00208968	0.274954	17141	0.787042	No
Heart-AtrialAppendage	369	PLD4	ENSG00000166428.12	14	104924816	104937252	-0.00603334	0.00980766	0.538848	17141	0.899562	No
Heart-AtrialAppendage	369	AHNAK2	ENSG00000185567.6	14	104937791	104978357	-0.00556037	0.00641842	0.386917	17141	0.845289	No
Heart-AtrialAppendage	369	C14orf79	ENSG00000140104.13	14	104985775	104999527	0.00333927	0.00428976	0.436847	17141	0.866952	No
Heart-AtrialAppendage	369	CDCA4	ENSG00000170779.10	14	105009573	105021148	-0.0035759	0.00390722	0.360721	17141	0.832518	No
Heart-AtrialAppendage	369	GPR132	ENSG00000183484.11	14	105049389	105065445	0.00948038	0.00733587	0.197102	17141	0.738153	No
Heart-AtrialAppendage	369	RP11-44N21.1	ENSG00000257556.1	14	105093609	105099004	0.00375184	0.00635467	0.555302	17141	0.904036	No
Heart-AtrialAppendage	369	JAG2	ENSG00000184916.8	14	105140981	105168824	0.00524715	0.00319149	0.10106	17141	0.640018	No
Heart-AtrialAppendage	369	NUDT14	ENSG00000183828.14	14	105172938	105181312	0.00523113	0.00358832	0.145794	17141	0.692005	No
Heart-AtrialAppendage	369	BRF1	ENSG00000185024.16	14	105209286	105315589	0.00397688	0.00175792	0.0242989	17141	0.448267	No
Heart-AtrialAppendage	369	BTBD6	ENSG00000184887.13	14	105248912	105251093	-0.000387671	0.00221071	0.860899	17141	0.975518	No
Heart-AtrialAppendage	369	PACS2	ENSG00000179364.13	14	105314415	105398147	0.00169657	0.00143373	0.237489	17141	0.764995	No
Heart-AtrialAppendage	369	TEX22	ENSG00000226174.6	14	105398579	105413859	0.00135287	0.00940639	0.885723	17141	0.980204	No
Heart-AtrialAppendage	369	MTA1	ENSG00000182979.17	14	105419820	105470729	-7.42866e-05	0.00173407	0.965854	17141	0.993504	No
Heart-AtrialAppendage	369	CRIP2	ENSG00000182809.10	14	105472962	105480170	0.000874636	0.00240508	0.716332	17141	0.945457	No
Heart-AtrialAppendage	369	CRIP1	ENSG00000213145.9	14	105486317	105488947	-0.00196351	0.00433111	0.65058	17141	0.931468	No
Heart-AtrialAppendage	369	C14orf80	ENSG00000185347.17	14	105489855	105499575	-0.00275143	0.00371995	0.460019	17141	0.875246	No
Heart-AtrialAppendage	369	TMEM121	ENSG00000184986.10	14	105526603	105530202	0.00292341	0.00483512	0.545826	17141	0.901201	No
Heart-AtrialAppendage	369	IGHA2	ENSG00000211890.3	14	105586889	105588395	0.00100042	0.0147344	0.945907	17141	0.991459	No
Heart-AtrialAppendage	369	IGHG4	ENSG00000211892.3	14	105624341	105626066	-0.0284063	0.0195979	0.148114	17141	0.694497	No
Heart-AtrialAppendage	369	IGHG2	ENSG00000211893.3	14	105643052	105644790	0.0189481	0.0135268	0.162173	17141	0.707549	No
Heart-AtrialAppendage	369	IGHA1	ENSG00000211895.4	14	105707118	105708665	0.00787408	0.0087479	0.368685	17141	0.837149	No
Heart-AtrialAppendage	369	IGHG1	ENSG00000211896.7	14	105736343	105743071	-0.00607811	0.0102768	0.554612	17141	0.904011	No
Heart-AtrialAppendage	369	IGHG3	ENSG00000211897.8	14	105769102	105771405	-0.0219993	0.0145188	0.130624	17141	0.672265	No
Heart-AtrialAppendage	369	IGHD	ENSG00000211898.7	14	105836765	105845678	0.0637415	0.0185617	0.000666659	17141	0.167444	No
Heart-AtrialAppendage	369	IGHM	ENSG00000211899.9	14	105851708	105856218	0.00399319	0.016964	0.814043	17141	0.965055	No
Heart-AtrialAppendage	369	IGHJ6	ENSG00000211900.2	14	105863198	105863258	-0.0156779	0.014841	0.291524	17141	0.795701	No
Heart-AtrialAppendage	369	IGHJ4	ENSG00000240041.1	14	105864215	105864260	-0.00878693	0.0132981	0.509201	17141	0.892185	No
Heart-AtrialAppendage	369	IGHV1-2	ENSG00000211934.3	14	105986582	105987083	0.0523473	0.0199734	0.00915698	17141	0.350925	No
Heart-AtrialAppendage	369	IGHV1-3	ENSG00000211935.3	14	106005095	106005574	-0.0367079	0.018701	0.0504574	17141	0.546707	No
Heart-AtrialAppendage	369	IGHV4-4	ENSG00000276775.1	14	106011922	106012420	-0.0296869	0.0186406	0.112161	17141	0.654933	No
Heart-AtrialAppendage	369	IGHV2-5	ENSG00000211937.3	14	106037902	106038365	-0.0186631	0.0175234	0.2876	17141	0.793602	No
Heart-AtrialAppendage	369	IGHV3-7	ENSG00000211938.2	14	106062151	106062683	-0.0159202	0.0164	0.33235	17141	0.820276	No
Heart-AtrialAppendage	369	IGHV3-11	ENSG00000211941.3	14	106116635	106117204	0.0114004	0.0187636	0.543864	17141	0.901152	No
Heart-AtrialAppendage	369	IGHV3-15	ENSG00000211943.2	14	106153624	106154163	-0.0135305	0.017511	0.440233	17141	0.868959	No
Heart-AtrialAppendage	369	IGHV1-18	ENSG00000211945.2	14	106184901	106185394	0.0110161	0.01903	0.563048	17141	0.906849	No
Heart-AtrialAppendage	369	IGHV3-21	ENSG00000211947.2	14	106235064	106235594	-0.00650302	0.0168646	0.700028	17141	0.940595	No
Heart-AtrialAppendage	369	IGHV3-23	ENSG00000211949.3	14	106268606	106269140	-0.0019376	0.0153657	0.899727	17141	0.982453	No
Heart-AtrialAppendage	369	IGHV3-30	ENSG00000270550.1	14	106335082	106335613	0.0393609	0.017569	0.0257004	17141	0.453212	No
Heart-AtrialAppendage	369	IGHV3-33	ENSG00000211955.2	14	106359793	106360324	0.0185214	0.0179675	0.303339	17141	0.803888	No
Heart-AtrialAppendage	369	IGHV4-34	ENSG00000211956.2	14	106373663	106374145	0.0215653	0.0181961	0.236764	17141	0.76461	No
Heart-AtrialAppendage	369	IGHV4-39	ENSG00000211959.2	14	106421711	106422218	-0.016487	0.0180222	0.360922	17141	0.832665	No
Heart-AtrialAppendage	369	IGHV1-46	ENSG00000211962.2	14	106511117	106511856	-0.0136948	0.0187285	0.465135	17141	0.875976	No
Heart-AtrialAppendage	369	IGHV3-48	ENSG00000211964.3	14	106537810	106538344	0.00123621	0.0180123	0.945323	17141	0.991459	No
Heart-AtrialAppendage	369	IGHV3-49	ENSG00000211965.4	14	106556936	106557477	0.0323599	0.0171036	0.059324	17141	0.565028	No
Heart-AtrialAppendage	369	IGHV5-51	ENSG00000211966.2	14	106578744	106579236	-0.000932759	0.0200745	0.962966	17141	0.992595	No
Heart-AtrialAppendage	369	IGHV4-59	ENSG00000224373.3	14	106627249	106627825	-0.0101612	0.0178902	0.570419	17141	0.909793	No
Heart-AtrialAppendage	369	IGHV1-69D	ENSG00000280411.1	14	106762092	106762588	-0.00832075	0.0172738	0.630324	17141	0.924231	No
Heart-AtrialAppendage	369	IGHV3-74	ENSG00000224650.2	14	106810442	106811131	0.019176	0.0176881	0.279066	17141	0.789962	No
Heart-AtrialAppendage	369	RP11-467L19.16	ENSG00000278626.1	15	20642799	20643448	-0.00351938	0.0185903	0.849959	17141	0.972963	No
Heart-AtrialAppendage	369	RP11-403B2.7	ENSG00000260409.1	15	20729747	20756183	0.0107503	0.0174843	0.539051	17141	0.899562	No
Heart-AtrialAppendage	369	NIPA1	ENSG00000170113.15	15	22773288	22829791	0.000119668	0.00302389	0.968455	17141	0.99403	No
Heart-AtrialAppendage	369	NIPA2	ENSG00000140157.14	15	22838641	22867051	0.00112335	0.00209906	0.592876	17141	0.916117	No
Heart-AtrialAppendage	369	CYFIP1	ENSG00000273749.4	15	22868385	22981063	0.00302913	0.0019663	0.124344	17141	0.667215	No
Heart-AtrialAppendage	369	TUBGCP5	ENSG00000275835.4	15	22983192	23039673	0.00193551	0.00248038	0.43573	17141	0.866922	No
Heart-AtrialAppendage	369	GOLGA8S	ENSG00000261739.2	15	23354846	23365134	0.00301624	0.0107568	0.779336	17141	0.958633	No
Heart-AtrialAppendage	369	MAGEL2	ENSG00000254585.2	15	23643544	23647841	0.00526889	0.0123272	0.669337	17141	0.93458	No
Heart-AtrialAppendage	369	NDN	ENSG00000182636.5	15	23685400	23687330	0.00571543	0.00217406	0.00894661	17141	0.348022	No
Heart-AtrialAppendage	369	PWRN1	ENSG00000259905.5	15	24493137	24652130	0.0181431	0.0204936	0.376605	17141	0.841693	No
Heart-AtrialAppendage	369	SNRPN	ENSG00000128739.21	15	24823637	24978723	-0.00112994	0.00203892	0.579809	17141	0.911879	No
Heart-AtrialAppendage	369	SNURF	ENSG00000273173.5	15	24968083	24968829	-0.00807721	0.0058787	0.170335	17141	0.712112	No
Heart-AtrialAppendage	369	RP11-701H24.3	ENSG00000257647.1	15	25027736	25031872	-0.0135847	0.00939266	0.148992	17141	0.695467	No
Heart-AtrialAppendage	369	PWAR6	ENSG00000257151.1	15	25032048	25036490	1.36732e-05	0.00322998	0.996625	17141	0.999082	No
Heart-AtrialAppendage	369	UBE3A	ENSG00000114062.18	15	25333728	25439056	-0.000897557	0.0016385	0.584188	17141	0.912943	No
Heart-AtrialAppendage	369	ATP10A	ENSG00000206190.11	15	25677273	25865172	0.000708939	0.0053483	0.894623	17141	0.981942	No
Heart-AtrialAppendage	369	AC009878.2	ENSG00000235160.1	15	26395072	26446774	-0.00578838	0.00733719	0.430704	17141	0.864787	No
Heart-AtrialAppendage	369	GABRB3	ENSG00000166206.14	15	26543546	26939539	0.00203192	0.00607498	0.738224	17141	0.951161	No
Heart-AtrialAppendage	369	GABRA5	ENSG00000186297.11	15	26866363	26949207	-0.000180194	0.0112702	0.987253	17141	0.997911	No
Heart-AtrialAppendage	369	OCA2	ENSG00000104044.15	15	27754875	28099358	0.00628704	0.00893369	0.482063	17141	0.881766	No
Heart-AtrialAppendage	369	HERC2	ENSG00000128731.15	15	28111040	28322152	0.00405239	0.00179214	0.0243656	17141	0.448267	No
Heart-AtrialAppendage	369	GOLGA8M	ENSG00000188626.6	15	28701954	28718589	-0.00171339	0.00760941	0.821982	17141	0.966421	No
Heart-AtrialAppendage	369	APBA2	ENSG00000034053.14	15	28884483	29118315	0.0137246	0.00674333	0.042581	17141	0.526497	No
Heart-AtrialAppendage	369	FAM189A1	ENSG00000104059.4	15	29120254	29570723	0.0305311	0.010773	0.00486536	17141	0.301333	No
Heart-AtrialAppendage	369	NSMCE3	ENSG00000185115.5	15	29264992	29269829	0.00134693	0.00312098	0.66632	17141	0.933804	No
Heart-AtrialAppendage	369	TJP1	ENSG00000104067.16	15	29699367	29968865	-0.0018456	0.00186349	0.32267	17141	0.814245	No
Heart-AtrialAppendage	369	GOLGA8T	ENSG00000261247.1	15	30135149	30145567	-0.00113615	0.0109315	0.917282	17141	0.987551	No
Heart-AtrialAppendage	369	CHRFAM7A	ENSG00000166664.13	15	30357766	30393849	-0.00180458	0.0164303	0.912606	17141	0.985943	No
Heart-AtrialAppendage	369	GOLGA8R	ENSG00000186399.10	15	30403740	30414162	0.00106938	0.0056614	0.85029	17141	0.973147	No
Heart-AtrialAppendage	369	AC026150.8	ENSG00000260693.1	15	30540093	30545969	0.0133168	0.0117277	0.256949	17141	0.779534	No
Heart-AtrialAppendage	369	GOLGA8Q	ENSG00000178115.11	15	30552078	30562501	-0.000203481	0.0126277	0.987153	17141	0.997911	No
Heart-AtrialAppendage	369	GOLGA8H	ENSG00000261794.1	15	30604126	30614561	-0.00683422	0.0115843	0.555604	17141	0.904036	No
Heart-AtrialAppendage	369	RP11-932O9.9	ENSG00000269930.1	15	30616958	30617749	0.00471092	0.0158623	0.766653	17141	0.955479	No
Heart-AtrialAppendage	369	ARHGAP11B	ENSG00000187951.10	15	30624494	30772993	-0.00602194	0.00548021	0.272595	17141	0.785285	No
Heart-AtrialAppendage	369	RP11-932O9.10	ENSG00000269974.1	15	30648797	30649529	-0.00358345	0.0149949	0.811264	17141	0.964463	No
Heart-AtrialAppendage	369	FAN1	ENSG00000198690.9	15	30903852	30943108	-1.70331e-05	0.00221495	0.993869	17141	0.9987	No
Heart-AtrialAppendage	369	MTMR10	ENSG00000166912.16	15	30938941	30991607	-0.0013667	0.00201402	0.497849	17141	0.886003	No
Heart-AtrialAppendage	369	RP11-16E12.1	ENSG00000259448.2	15	31216020	31224445	-0.00135613	0.00507627	0.789512	17141	0.959891	No
Heart-AtrialAppendage	369	RP11-16E12.2	ENSG00000259772.6	15	31221999	31230838	-0.000582707	0.00971082	0.952185	17141	0.991902	No
Heart-AtrialAppendage	369	KLF13	ENSG00000169926.10	15	31326855	31435665	-0.00186233	0.00296416	0.530233	17141	0.89774	No
Heart-AtrialAppendage	369	OTUD7A	ENSG00000169918.9	15	31475398	31870789	0.00252596	0.00389306	0.516873	17141	0.894295	No
Heart-AtrialAppendage	369	CHRNA7	ENSG00000175344.17	15	31923438	32173018	0.0207833	0.0133138	0.119428	17141	0.662214	No
Heart-AtrialAppendage	369	GOLGA8K	ENSG00000249931.4	15	32392782	32403195	-0.00840091	0.0104193	0.42063	17141	0.860339	No
Heart-AtrialAppendage	369	GOLGA8O	ENSG00000206127.10	15	32445106	32455634	-0.0128166	0.0165099	0.438101	17141	0.867588	No
Heart-AtrialAppendage	369	RP11-1000B6.3	ENSG00000261064.1	15	32536047	32587613	-0.00210986	0.00766501	0.783282	17141	0.959437	No
Heart-AtrialAppendage	369	GOLGA8N	ENSG00000232653.8	15	32593456	32607310	-0.007259	0.00460387	0.115772	17141	0.657881	No
Heart-AtrialAppendage	369	ARHGAP11A	ENSG00000198826.10	15	32615159	32639949	-0.0115897	0.00527296	0.0286121	17141	0.462648	No
Heart-AtrialAppendage	369	SCG5	ENSG00000166922.8	15	32641676	32697098	0.00688469	0.00900609	0.44512	17141	0.871055	No
Heart-AtrialAppendage	369	GREM1	ENSG00000166923.10	15	32730690	32745107	0.014151	0.0164313	0.389708	17141	0.846211	No
Heart-AtrialAppendage	369	FMN1	ENSG00000248905.8	15	32765545	33194733	-0.00195776	0.00848251	0.817606	17141	0.965825	No
Heart-AtrialAppendage	369	RYR3	ENSG00000198838.13	15	33310945	33866121	0.0114177	0.00611336	0.062652	17141	0.57333	No
Heart-AtrialAppendage	369	AVEN	ENSG00000169857.7	15	33866227	34039176	-0.00453322	0.00289336	0.11808	17141	0.659891	No
Heart-AtrialAppendage	369	CHRM5	ENSG00000184984.9	15	33968720	34067457	0.00467047	0.00849696	0.582903	17141	0.912943	No
Heart-AtrialAppendage	369	EMC7	ENSG00000134153.9	15	34084017	34101948	0.000469778	0.00145404	0.746826	17141	0.952054	No
Heart-AtrialAppendage	369	PGBD4	ENSG00000182405.5	15	34102073	34108684	-0.000811358	0.00375936	0.829252	17141	0.967489	No
Heart-AtrialAppendage	369	KATNBL1	ENSG00000134152.10	15	34140674	34210096	7.53718e-05	0.00199491	0.969883	17141	0.994244	No
Heart-AtrialAppendage	369	EMC4	ENSG00000128463.12	15	34224999	34229995	0.000640932	0.00137569	0.64158	17141	0.928097	No
Heart-AtrialAppendage	369	SLC12A6	ENSG00000140199.11	15	34230157	34338060	0.00201056	0.00216505	0.35372	17141	0.829321	No
Heart-AtrialAppendage	369	NOP10	ENSG00000182117.5	15	34341713	34343177	0.000338322	0.00177489	0.848938	17141	0.972495	No
Heart-AtrialAppendage	369	LPCAT4	ENSG00000176454.13	15	34358618	34367278	0.00377071	0.00309564	0.224024	17141	0.756306	No
Heart-AtrialAppendage	369	GOLGA8A	ENSG00000175265.17	15	34379071	34437466	0.00145465	0.00421857	0.730438	17141	0.94923	No
Heart-AtrialAppendage	369	GOLGA8B	ENSG00000215252.11	15	34525207	34583651	0.0147217	0.00708496	0.0384551	17141	0.509518	No
Heart-AtrialAppendage	369	GJD2	ENSG00000159248.4	15	34751032	34754965	-0.0135772	0.0154216	0.379251	17141	0.841693	No
Heart-AtrialAppendage	369	ACTC1	ENSG00000159251.6	15	34788096	34796139	0.00208876	0.00510431	0.682634	17141	0.936853	No
Heart-AtrialAppendage	369	AQR	ENSG00000021776.10	15	34851782	34969839	0.0014937	0.00152693	0.328639	17141	0.818624	No
Heart-AtrialAppendage	369	ZNF770	ENSG00000198146.4	15	34978341	34988287	-0.000973529	0.00257357	0.705454	17141	0.942436	No
Heart-AtrialAppendage	369	RP11-323I15.5	ENSG00000259336.1	15	35099022	35169698	-0.00467892	0.0163829	0.775356	17141	0.957618	No
Heart-AtrialAppendage	369	DPH6	ENSG00000134146.11	15	35217345	35546192	-0.00301913	0.00249644	0.227343	17141	0.758839	No
Heart-AtrialAppendage	369	DPH6-AS1	ENSG00000248079.2	15	35546195	35859001	0.00546948	0.00806876	0.498313	17141	0.886057	No
Heart-AtrialAppendage	369	C15orf41	ENSG00000186073.11	15	36579611	36810248	-0.00165434	0.00374182	0.658677	17141	0.93215	No
Heart-AtrialAppendage	369	MEIS2	ENSG00000134138.19	15	36889204	37101299	-0.00163619	0.0024683	0.507846	17141	0.891083	No
Heart-AtrialAppendage	369	RP11-128A17.2	ENSG00000274444.1	15	37109587	37109984	0.0119109	0.0121043	0.325789	17141	0.816186	No
Heart-AtrialAppendage	369	LINC01852	ENSG00000236914.3	15	38069481	38072959	0.0127243	0.0073852	0.0857883	17141	0.615769	No
Heart-AtrialAppendage	369	SPRED1	ENSG00000166068.12	15	38252326	38357249	-0.00106043	0.00284599	0.709671	17141	0.943258	No
Heart-AtrialAppendage	369	FAM98B	ENSG00000171262.11	15	38454127	38487710	-0.00304309	0.00234904	0.196022	17141	0.736362	No
Heart-AtrialAppendage	369	RASGRP1	ENSG00000172575.11	15	38488103	38565575	0.0128613	0.00760405	0.0916636	17141	0.624	No
Heart-AtrialAppendage	369	THBS1	ENSG00000137801.10	15	39581079	39599466	-0.00354077	0.00643283	0.582384	17141	0.912908	No
Heart-AtrialAppendage	369	FSIP1	ENSG00000150667.6	15	39600031	39776531	-0.0121601	0.00971332	0.211448	17141	0.748232	No
Heart-AtrialAppendage	369	GPR176	ENSG00000166073.10	15	39799032	39920892	0.000815654	0.00474548	0.863632	17141	0.976048	No
Heart-AtrialAppendage	369	EIF2AK4	ENSG00000128829.11	15	39934146	40035591	0.00140442	0.00186867	0.452827	17141	0.873899	No
Heart-AtrialAppendage	369	SRP14	ENSG00000140319.10	15	40035739	40039188	0.00406068	0.00143137	0.00482264	17141	0.301333	No
Heart-AtrialAppendage	369	SRP14-AS1	ENSG00000248508.6	15	40039311	40067290	-0.00655878	0.00409315	0.109982	17141	0.653467	No
Heart-AtrialAppendage	369	RP11-521C20.2	ENSG00000259584.1	15	40075204	40078704	0.00703783	0.0168399	0.676261	17141	0.935204	No
Heart-AtrialAppendage	369	RP11-521C20.5	ENSG00000275636.1	15	40078892	40079347	-0.0208183	0.016827	0.21685	17141	0.752859	No
Heart-AtrialAppendage	369	BMF	ENSG00000104081.13	15	40087890	40108892	0.0030298	0.00526509	0.565359	17141	0.907505	No
Heart-AtrialAppendage	369	BUB1B	ENSG00000156970.12	15	40161023	40221136	-0.0109825	0.00795297	0.168191	17141	0.709486	No
Heart-AtrialAppendage	369	PAK6	ENSG00000137843.11	15	40238759	40277487	-0.000771948	0.00402455	0.848003	17141	0.972088	No
Heart-AtrialAppendage	369	ANKRD63	ENSG00000230778.1	15	40281444	40282586	-0.035112	0.0144438	0.0155655	17141	0.401191	No
Heart-AtrialAppendage	369	PLCB2	ENSG00000137841.11	15	40284256	40307922	0.00523865	0.00472108	0.267927	17141	0.783762	No
Heart-AtrialAppendage	369	INAFM2	ENSG00000259330.2	15	40323664	40326715	0.0054198	0.00316366	0.0875792	17141	0.616168	No
Heart-AtrialAppendage	369	C15orf52	ENSG00000188549.12	15	40331452	40340967	-0.00444734	0.00271381	0.102165	17141	0.641704	No
Heart-AtrialAppendage	369	DISP2	ENSG00000140323.5	15	40358235	40378639	-0.00092492	0.0094233	0.921868	17141	0.988103	No
Heart-AtrialAppendage	369	KNSTRN	ENSG00000128944.13	15	40382721	40394246	-0.00194255	0.00451735	0.667449	17141	0.934243	No
Heart-AtrialAppendage	369	IVD	ENSG00000128928.8	15	40405795	40435947	0.000709283	0.00221921	0.749456	17141	0.952928	No
Heart-AtrialAppendage	369	BAHD1	ENSG00000140320.11	15	40439721	40468242	-0.00292077	0.00208965	0.163085	17141	0.707549	No
Heart-AtrialAppendage	369	CHST14	ENSG00000169105.7	15	40470998	40474571	-0.000267566	0.00225756	0.905724	17141	0.983674	No
Heart-AtrialAppendage	369	C15orf57	ENSG00000128891.15	15	40528683	40565057	-0.00626874	0.00355837	0.0790025	17141	0.601985	No
Heart-AtrialAppendage	369	RPUSD2	ENSG00000166133.17	15	40569300	40574943	-0.000519415	0.00264314	0.844323	17141	0.970846	No
Heart-AtrialAppendage	369	KNL1	ENSG00000137812.19	15	40594020	40664342	-0.0065572	0.00771008	0.39565	17141	0.849854	No
Heart-AtrialAppendage	369	RAD51	ENSG00000051180.16	15	40694796	40732339	-0.0205414	0.00786596	0.00940792	17141	0.351644	No
Heart-AtrialAppendage	369	RMDN3	ENSG00000137824.15	15	40735884	40755851	-0.00225008	0.00160174	0.160983	17141	0.707549	No
Heart-AtrialAppendage	369	GCHFR	ENSG00000137880.5	15	40764020	40764608	-0.00519177	0.0058969	0.379239	17141	0.841693	No
Heart-AtrialAppendage	369	DNAJC17	ENSG00000104129.9	15	40765155	40780567	-0.000422319	0.00207951	0.839187	17141	0.969849	No
Heart-AtrialAppendage	369	C15orf62	ENSG00000188277.9	15	40770290	40772449	-0.00189728	0.00401476	0.636813	17141	0.925075	No
Heart-AtrialAppendage	369	ZFYVE19	ENSG00000166140.17	15	40807086	40815084	-0.00158581	0.002447	0.517373	17141	0.894295	No
Heart-AtrialAppendage	369	SPINT1	ENSG00000166145.14	15	40844018	40858207	0.00186641	0.00649779	0.774101	17141	0.957546	No
Heart-AtrialAppendage	369	RHOV	ENSG00000104140.6	15	40872214	40874289	0.0267045	0.0116057	0.021985	17141	0.436669	No
Heart-AtrialAppendage	369	VPS18	ENSG00000104142.10	15	40894430	40903975	-0.00315189	0.00266645	0.237994	17141	0.765521	No
Heart-AtrialAppendage	369	RP11-540O11.1	ENSG00000251161.3	15	40906811	40910337	-0.0119913	0.011655	0.304264	17141	0.804472	No
Heart-AtrialAppendage	369	DLL4	ENSG00000128917.6	15	40929393	40939072	-0.000668417	0.00549713	0.903291	17141	0.983213	No
Heart-AtrialAppendage	369	CHAC1	ENSG00000128965.11	15	40952962	40956519	-0.0153977	0.0100472	0.126302	17141	0.667984	No
Heart-AtrialAppendage	369	INO80	ENSG00000128908.15	15	40978880	41116354	-0.00049157	0.00166665	0.768212	17141	0.95578	No
Heart-AtrialAppendage	369	CHP1	ENSG00000187446.11	15	41230839	41281890	0.00107813	0.0019763	0.585738	17141	0.91337	No
Heart-AtrialAppendage	369	OIP5	ENSG00000104147.8	15	41309738	41332621	-0.00783036	0.010696	0.464614	17141	0.875976	No
Heart-AtrialAppendage	369	NUSAP1	ENSG00000137804.12	15	41332694	41381050	-0.00179789	0.0062911	0.775215	17141	0.957618	No
Heart-AtrialAppendage	369	NDUFAF1	ENSG00000137806.8	15	41387349	41402519	-0.00102293	0.00324638	0.752876	17141	0.954174	No
Heart-AtrialAppendage	369	RTF1	ENSG00000137815.14	15	41408408	41483563	-0.000647231	0.00171009	0.705307	17141	0.942436	No
Heart-AtrialAppendage	369	ITPKA	ENSG00000137825.10	15	41493393	41503551	0.00832601	0.00775649	0.283826	17141	0.792397	No
Heart-AtrialAppendage	369	LTK	ENSG00000062524.15	15	41503638	41513887	0.00371333	0.0093431	0.691287	17141	0.938663	No
Heart-AtrialAppendage	369	RPAP1	ENSG00000103932.11	15	41517176	41544269	-0.00139291	0.00176109	0.42952	17141	0.863726	No
Heart-AtrialAppendage	369	TYRO3	ENSG00000092445.11	15	41557675	41583586	-0.0067185	0.00419687	0.110323	17141	0.653647	No
Heart-AtrialAppendage	369	MGA	ENSG00000174197.16	15	41621224	41773081	0.000499496	0.00193285	0.796233	17141	0.96109	No
Heart-AtrialAppendage	369	MAPKBP1	ENSG00000137802.13	15	41774434	41827636	-0.000882832	0.0021758	0.685176	17141	0.937383	No
Heart-AtrialAppendage	369	JMJD7	ENSG00000243789.10	15	41828085	41837581	-0.00550636	0.00257963	0.0334975	17141	0.487834	No
Heart-AtrialAppendage	369	PLA2G4B	ENSG00000243708.10	15	41837775	41848143	0.00212575	0.00238756	0.373899	17141	0.840562	No
Heart-AtrialAppendage	369	SPTBN5	ENSG00000137877.9	15	41848148	41890205	0.000500214	0.00576559	0.930914	17141	0.989386	No
Heart-AtrialAppendage	369	EHD4	ENSG00000103966.10	15	41895944	41972578	0.00127293	0.00289425	0.660347	17141	0.932344	No
Heart-AtrialAppendage	369	PLA2G4E	ENSG00000188089.13	15	41981582	42051190	-0.0100899	0.0179423	0.574239	17141	0.910637	No
Heart-AtrialAppendage	369	PLA2G4F	ENSG00000168907.13	15	42139034	42156636	-0.00462376	0.0093709	0.62203	17141	0.922301	No
Heart-AtrialAppendage	369	VPS39	ENSG00000166887.15	15	42158701	42208316	-0.000491121	0.00123952	0.692187	17141	0.938722	No
Heart-AtrialAppendage	369	TMEM87A	ENSG00000103978.15	15	42210452	42273078	-0.000659772	0.00169286	0.69697	17141	0.939639	No
Heart-AtrialAppendage	369	GANC	ENSG00000214013.9	15	42273233	42356935	0.000443932	0.00184508	0.810005	17141	0.964054	No
Heart-AtrialAppendage	369	CAPN3	ENSG00000092529.23	15	42359500	42412317	0.000542615	0.00301109	0.857097	17141	0.974874	No
Heart-AtrialAppendage	369	ZNF106	ENSG00000103994.16	15	42412823	42491123	-0.0018888	0.0026969	0.484173	17141	0.881767	No
Heart-AtrialAppendage	369	SNAP23	ENSG00000092531.9	15	42491244	42545356	1.9223e-05	0.00222502	0.993112	17141	0.998606	No
Heart-AtrialAppendage	369	LRRC57	ENSG00000180979.9	15	42537820	42548802	0.00025083	0.00224438	0.911079	17141	0.985348	No
Heart-AtrialAppendage	369	HAUS2	ENSG00000137814.10	15	42548810	42569561	-0.000390485	0.00204923	0.848988	17141	0.972495	No
Heart-AtrialAppendage	369	STARD9	ENSG00000159433.11	15	42575659	42720981	-0.00105627	0.00283272	0.709465	17141	0.9432	No
Heart-AtrialAppendage	369	CDAN1	ENSG00000140326.12	15	42723559	42737126	-0.00301825	0.00228553	0.187509	17141	0.730851	No
Heart-AtrialAppendage	369	TTBK2	ENSG00000128881.16	15	42738734	42920809	-0.00120112	0.00203464	0.555352	17141	0.904036	No
Heart-AtrialAppendage	369	UBR1	ENSG00000159459.11	15	42942897	43106113	0.00158135	0.00182703	0.387345	17141	0.845902	No
Heart-AtrialAppendage	369	EPB42	ENSG00000166947.11	15	43106225	43221283	-0.014974	0.0149447	0.317059	17141	0.811755	No
Heart-AtrialAppendage	369	TMEM62	ENSG00000137842.6	15	43123279	43185146	-0.00396231	0.00226932	0.0816903	17141	0.607486	No
Heart-AtrialAppendage	369	CCNDBP1	ENSG00000166946.13	15	43185257	43195372	-0.000426324	0.00173026	0.805524	17141	0.963268	No
Heart-AtrialAppendage	369	TGM5	ENSG00000104055.15	15	43232595	43266857	-0.029356	0.0175402	0.0951022	17141	0.6294	No
Heart-AtrialAppendage	369	LCMT2	ENSG00000168806.7	15	43323649	43330605	-0.000782338	0.00301666	0.795527	17141	0.96109	No
Heart-AtrialAppendage	369	ADAL	ENSG00000168803.14	15	43330674	43354555	-0.00191881	0.00280966	0.495103	17141	0.885186	No
Heart-AtrialAppendage	369	ZSCAN29	ENSG00000140265.12	15	43358172	43371025	-0.00131589	0.0019026	0.489636	17141	0.883409	No
Heart-AtrialAppendage	369	TUBGCP4	ENSG00000137822.12	15	43369221	43409771	-0.00419953	0.00209013	0.045288	17141	0.532064	No
Heart-AtrialAppendage	369	TP53BP1	ENSG00000067369.13	15	43403061	43510728	0.000807903	0.00190071	0.671062	17141	0.93458	No
Heart-AtrialAppendage	369	MAP1A	ENSG00000166963.12	15	43510958	43531620	-0.00470303	0.00403455	0.244541	17141	0.769584	No
Heart-AtrialAppendage	369	PPIP5K1	ENSG00000168781.21	15	43533462	43590253	-0.00288862	0.00216362	0.182723	17141	0.728649	No
Heart-AtrialAppendage	369	CKMT1B	ENSG00000237289.9	15	43593054	43604901	0.00368728	0.0128647	0.774574	17141	0.95759	No
Heart-AtrialAppendage	369	CATSPER2	ENSG00000166762.16	15	43628503	43667702	0.00356516	0.00543312	0.512137	17141	0.893584	No
Heart-AtrialAppendage	369	CKMT1A	ENSG00000223572.9	15	43692886	43699222	-0.00726221	0.0162927	0.656067	17141	0.93215	No
Heart-AtrialAppendage	369	PDIA3	ENSG00000167004.12	15	43746392	43773279	-0.00100385	0.00232467	0.666137	17141	0.933804	No
Heart-AtrialAppendage	369	ELL3	ENSG00000128886.11	15	43773304	43777543	-0.0137296	0.00505415	0.00692819	17141	0.330156	No
Heart-AtrialAppendage	369	SERF2	ENSG00000140264.19	15	43777985	43800310	0.00257307	0.00162799	0.114899	17141	0.656766	No
Heart-AtrialAppendage	369	HYPK	ENSG00000242028.6	15	43796142	43803043	0.00435888	0.00351506	0.215792	17141	0.752723	No
Heart-AtrialAppendage	369	MFAP1	ENSG00000140259.6	15	43804492	43824802	-0.00361633	0.00217057	0.0966017	17141	0.632728	No
Heart-AtrialAppendage	369	WDR76	ENSG00000092470.11	15	43826963	43868419	-0.00558806	0.00427423	0.191948	17141	0.732793	No
Heart-AtrialAppendage	369	FRMD5	ENSG00000171877.20	15	43870761	44195252	0.000205308	0.00518063	0.968411	17141	0.99403	No
Heart-AtrialAppendage	369	CASC4	ENSG00000166734.18	15	44288729	44415758	-0.0008596	0.00178972	0.631318	17141	0.924829	No
Heart-AtrialAppendage	369	CTDSPL2	ENSG00000137770.13	15	44427234	44529038	-0.000689991	0.0015652	0.659609	17141	0.93215	No
Heart-AtrialAppendage	369	EIF3J-AS1	ENSG00000179523.4	15	44533493	44536923	-5.96517e-05	0.00230664	0.979383	17141	0.995656	No
Heart-AtrialAppendage	369	EIF3J	ENSG00000104131.12	15	44537057	44562695	0.00030304	0.00162448	0.852126	17141	0.973838	No
Heart-AtrialAppendage	369	SPG11	ENSG00000104133.14	15	44562804	44663678	0.000868112	0.00150901	0.565471	17141	0.907505	No
Heart-AtrialAppendage	369	PATL2	ENSG00000229474.6	15	44665732	44711316	0.00355765	0.00677622	0.599904	17141	0.917777	No
Heart-AtrialAppendage	369	B2M	ENSG00000166710.17	15	44711477	44718877	0.0016586	0.00231189	0.473595	17141	0.878929	No
Heart-AtrialAppendage	369	TRIM69	ENSG00000185880.12	15	44728988	44767829	-0.00338906	0.00280221	0.227323	17141	0.758839	No
Heart-AtrialAppendage	369	SORD	ENSG00000140263.13	15	45023104	45077185	-0.00198832	0.0037972	0.600871	17141	0.917881	No
Heart-AtrialAppendage	369	DUOX2	ENSG00000140279.12	15	45092650	45114320	0.000904819	0.00605122	0.881225	17141	0.979324	No
Heart-AtrialAppendage	369	DUOXA2	ENSG00000140274.13	15	45114345	45117305	-0.00523809	0.0122839	0.670067	17141	0.93458	No
Heart-AtrialAppendage	369	DUOXA1	ENSG00000140254.12	15	45117367	45129932	-0.00455928	0.00515213	0.376807	17141	0.841693	No
Heart-AtrialAppendage	369	DUOX1	ENSG00000137857.17	15	45129939	45165576	-0.000295305	0.00416292	0.943489	17141	0.991115	No
Heart-AtrialAppendage	369	SHF	ENSG00000138606.19	15	45167214	45201175	-0.00426305	0.00347493	0.220729	17141	0.754843	No
Heart-AtrialAppendage	369	GATM	ENSG00000171766.15	15	45361124	45402327	0.00889751	0.00622713	0.153953	17141	0.700718	No
Heart-AtrialAppendage	369	SPATA5L1	ENSG00000171763.18	15	45402331	45421419	-0.00343131	0.00270474	0.205424	17141	0.744324	No
Heart-AtrialAppendage	369	C15orf48	ENSG00000166920.12	15	45430529	45433449	-0.00130784	0.015264	0.931769	17141	0.989466	No
Heart-AtrialAppendage	369	SLC30A4	ENSG00000104154.6	15	45479745	45522807	0.00065859	0.00221607	0.766501	17141	0.955479	No
Heart-AtrialAppendage	369	BLOC1S6	ENSG00000104164.10	15	45587123	45615999	-0.000667202	0.00153237	0.663538	17141	0.932344	No
Heart-AtrialAppendage	369	SQRDL	ENSG00000137767.13	15	45631148	45691294	0.0010228	0.002078	0.622885	17141	0.922487	No
Heart-AtrialAppendage	369	CTD-2306A12.1	ENSG00000273972.1	15	45702640	45703183	0.0049648	0.017199	0.773008	17141	0.956945	No
Heart-AtrialAppendage	369	SEMA6D	ENSG00000137872.16	15	47184101	47774223	0.00393928	0.00440824	0.372146	17141	0.839413	No
Heart-AtrialAppendage	369	MYEF2	ENSG00000104177.17	15	48134631	48178517	-0.000208773	0.00350813	0.952579	17141	0.991902	No
Heart-AtrialAppendage	369	DUT	ENSG00000128951.13	15	48331064	48343373	0.00360249	0.00212047	0.0902332	17141	0.623006	No
Heart-AtrialAppendage	369	FBN1	ENSG00000166147.13	15	48408306	48645849	0.00752856	0.00351144	0.0327265	17141	0.483944	No
Heart-AtrialAppendage	369	RP11-227D13.1	ENSG00000259705.1	15	48645951	48652016	0.0253926	0.0127608	0.0473881	17141	0.53874	No
Heart-AtrialAppendage	369	CEP152	ENSG00000103995.13	15	48712928	48810594	0.0057273	0.00374075	0.126666	17141	0.667984	No
Heart-AtrialAppendage	369	SHC4	ENSG00000185634.11	15	48823735	48963444	0.00838745	0.00471403	0.0760736	17141	0.598775	No
Heart-AtrialAppendage	369	EID1	ENSG00000255302.4	15	48878055	48880183	-0.00270136	0.00185411	0.146032	17141	0.692005	No
Heart-AtrialAppendage	369	SECISBP2L	ENSG00000138593.8	15	48988476	49046563	0.000121255	0.00152905	0.936839	17141	0.990206	No
Heart-AtrialAppendage	369	COPS2	ENSG00000166200.14	15	49106068	49155655	-0.00235371	0.00156963	0.134644	17141	0.677732	No
Heart-AtrialAppendage	369	GALK2	ENSG00000156958.14	15	49155662	49367869	-0.00338441	0.00222598	0.129319	17141	0.670696	No
Heart-AtrialAppendage	369	FAM227B	ENSG00000166262.15	15	49326962	49620931	-0.00187169	0.00331719	0.572954	17141	0.910551	No
Heart-AtrialAppendage	369	RP11-295H24.4	ENSG00000275580.1	15	49343608	49344254	0.0107512	0.00740528	0.147452	17141	0.693979	No
Heart-AtrialAppendage	369	FGF7	ENSG00000140285.9	15	49423096	49488775	0.0049269	0.00514301	0.33874	17141	0.825693	No
Heart-AtrialAppendage	369	DTWD1	ENSG00000104047.14	15	49620980	49656232	0.00167591	0.00219653	0.445994	17141	0.87109	No
Heart-AtrialAppendage	369	ATP8B4	ENSG00000104043.14	15	49858238	50119457	-0.00283032	0.00561692	0.614657	17141	0.92107	No
Heart-AtrialAppendage	369	HDC	ENSG00000140287.10	15	50241947	50266026	0.028496	0.0125419	0.0236937	17141	0.445873	No
Heart-AtrialAppendage	369	GABPB1	ENSG00000104064.16	15	50275392	50354958	0.00258339	0.00217735	0.236244	17141	0.76461	No
Heart-AtrialAppendage	369	USP8	ENSG00000138592.13	15	50424380	50514419	0.000592515	0.00139861	0.672087	17141	0.934887	No
Heart-AtrialAppendage	369	RP11-562A8.5	ENSG00000259618.1	15	50494018	50497080	-0.014768	0.00837499	0.0787228	17141	0.601985	No
Heart-AtrialAppendage	369	USP50	ENSG00000170236.14	15	50529797	50546708	-0.00929992	0.0147072	0.527583	17141	0.897605	No
Heart-AtrialAppendage	369	TRPM7	ENSG00000092439.13	15	50552473	50686815	-0.000630054	0.00223021	0.777722	17141	0.958192	No
Heart-AtrialAppendage	369	SPPL2A	ENSG00000138600.9	15	50702266	50765808	7.4852e-05	0.00209058	0.971459	17141	0.994269	No
Heart-AtrialAppendage	369	CTD-2378E12.1	ENSG00000273674.4	15	50839875	50908599	-0.0045051	0.0117054	0.700568	17141	0.940656	No
Heart-AtrialAppendage	369	AP4E1	ENSG00000081014.10	15	50908672	51005900	-0.00114673	0.00216148	0.596085	17141	0.916717	No
Heart-AtrialAppendage	369	TNFAIP8L3	ENSG00000183578.6	15	51056598	51105276	-0.0093619	0.00490312	0.0570383	17141	0.558795	No
Heart-AtrialAppendage	369	CYP19A1	ENSG00000137869.14	15	51208057	51338610	-0.00406544	0.00959635	0.672088	17141	0.934887	No
Heart-AtrialAppendage	369	GLDN	ENSG00000186417.13	15	51341629	51408013	0.00208563	0.00671954	0.756456	17141	0.95462	No
Heart-AtrialAppendage	369	DMXL2	ENSG00000104093.13	15	51447711	51622833	0.000818309	0.0027218	0.763861	17141	0.955301	No
Heart-AtrialAppendage	369	SCG3	ENSG00000104112.8	15	51681353	51721031	0.00542866	0.0127074	0.669494	17141	0.93458	No
Heart-AtrialAppendage	369	LYSMD2	ENSG00000140280.13	15	51723011	51751560	-0.00226004	0.00334196	0.499325	17141	0.886293	No
Heart-AtrialAppendage	369	TMOD2	ENSG00000128872.9	15	51751586	51816368	-0.000944326	0.00313616	0.763512	17141	0.955267	No
Heart-AtrialAppendage	369	TMOD3	ENSG00000138594.13	15	51829628	51947291	0.00095362	0.00214091	0.656289	17141	0.93215	No
Heart-AtrialAppendage	369	LEO1	ENSG00000166477.12	15	51938025	51971806	-0.000381707	0.00245637	0.8766	17141	0.978625	No
Heart-AtrialAppendage	369	MAPK6	ENSG00000069956.11	15	51952106	52067372	0.000818175	0.00236894	0.730021	17141	0.948996	No
Heart-AtrialAppendage	369	GNB5	ENSG00000069966.18	15	52115105	52191369	-0.0027319	0.00306491	0.373361	17141	0.840199	No
Heart-AtrialAppendage	369	CERNA1	ENSG00000259577.1	15	52180093	52205815	0.00222093	0.00813121	0.78491	17141	0.959489	No
Heart-AtrialAppendage	369	MYO5C	ENSG00000128833.12	15	52192322	52295798	0.00707692	0.0052806	0.181065	17141	0.726546	No
Heart-AtrialAppendage	369	MYO5A	ENSG00000197535.14	15	52307283	52529050	0.00421354	0.00243794	0.0848208	17141	0.615461	No
Heart-AtrialAppendage	369	ARPP19	ENSG00000128989.10	15	52547045	52569883	0.000386916	0.00182308	0.832051	17141	0.967847	No
Heart-AtrialAppendage	369	FAM214A	ENSG00000047346.12	15	52581321	52709817	0.000113512	0.00277868	0.967438	17141	0.993888	No
Heart-AtrialAppendage	369	WDR72	ENSG00000166415.14	15	53513741	53762878	0.00943288	0.0194412	0.62784	17141	0.923621	No
Heart-AtrialAppendage	369	RSL24D1	ENSG00000137876.9	15	55180806	55197067	-0.00209904	0.00177266	0.237176	17141	0.76461	No
Heart-AtrialAppendage	369	RAB27A	ENSG00000069974.15	15	55202966	55314160	-0.00529399	0.00307555	0.0860849	17141	0.615769	No
Heart-AtrialAppendage	369	PIGBOS1	ENSG00000225973.3	15	55317184	55318930	-0.0029496	0.00283067	0.298131	17141	0.801146	No
Heart-AtrialAppendage	369	PIGB	ENSG00000069943.9	15	55319162	55354978	0.000796435	0.0029379	0.786483	17141	0.95983	No
Heart-AtrialAppendage	369	CCPG1	ENSG00000260916.7	15	55340032	55408510	-0.000297767	0.00167558	0.859055	17141	0.975208	No
Heart-AtrialAppendage	369	C15orf65	ENSG00000261652.2	15	55408548	55418764	-0.00536675	0.0046189	0.24607	17141	0.770149	No
Heart-AtrialAppendage	369	DYX1C1	ENSG00000256061.7	15	55410525	55508234	-0.00270272	0.00626082	0.666237	17141	0.933804	No
Heart-AtrialAppendage	369	PYGO1	ENSG00000171016.11	15	55538890	55588947	0.000616287	0.00293467	0.833789	17141	0.968196	No
Heart-AtrialAppendage	369	PRTG	ENSG00000166450.12	15	55611546	55743090	0.00563776	0.00497818	0.258209	17141	0.780849	No
Heart-AtrialAppendage	369	NEDD4	ENSG00000069869.15	15	55826922	55993746	0.00369631	0.00260104	0.156188	17141	0.704162	No
Heart-AtrialAppendage	369	RFX7	ENSG00000181827.14	15	56087280	56243266	0.000766768	0.00282555	0.786268	17141	0.959761	No
Heart-AtrialAppendage	369	TEX9	ENSG00000151575.14	15	56244009	56445997	-0.00193696	0.00562169	0.73064	17141	0.949256	No
Heart-AtrialAppendage	369	MNS1	ENSG00000138587.5	15	56421544	56465137	0.00209881	0.00477739	0.660702	17141	0.932344	No
Heart-AtrialAppendage	369	ZNF280D	ENSG00000137871.19	15	56630181	56918571	-0.000772406	0.00180483	0.668941	17141	0.93458	No
Heart-AtrialAppendage	369	RP11-323F24.3	ENSG00000276524.1	15	56887925	56888219	0.03314	0.0148533	0.0263096	17141	0.458316	No
Heart-AtrialAppendage	369	TCF12	ENSG00000140262.17	15	56918623	57299281	0.00238965	0.00158876	0.133467	17141	0.67643	No
Heart-AtrialAppendage	369	LINC00926	ENSG00000247982.6	15	57300365	57307769	0.0108789	0.00464389	0.0197133	17141	0.428701	No
Heart-AtrialAppendage	369	CGNL1	ENSG00000128849.10	15	57375967	57550727	0.0009663	0.00369718	0.793969	17141	0.96109	No
Heart-AtrialAppendage	369	CTD-2515H24.4	ENSG00000261265.1	15	57527187	57529009	-0.00631784	0.0136351	0.643403	17141	0.928643	No
Heart-AtrialAppendage	369	CTD-2515H24.2	ENSG00000276772.1	15	57553955	57555680	0.012377	0.00858667	0.150369	17141	0.695703	No
Heart-AtrialAppendage	369	MYZAP	ENSG00000263155.5	15	57591941	57685364	-0.00225138	0.00317586	0.478859	17141	0.881079	No
Heart-AtrialAppendage	369	POLR2M	ENSG00000255529.7	15	57706629	57782762	-0.00192792	0.00241151	0.424567	17141	0.861958	No
Heart-AtrialAppendage	369	ALDH1A2	ENSG00000128918.14	15	57953424	58497866	0.00472896	0.00497595	0.342589	17141	0.826617	No
Heart-AtrialAppendage	369	AQP9	ENSG00000103569.9	15	58138169	58185911	-0.0158335	0.0084067	0.060477	17141	0.567827	No
Heart-AtrialAppendage	369	LIPC	ENSG00000166035.10	15	58410569	58569843	0.00271508	0.00671462	0.686202	17141	0.937421	No
Heart-AtrialAppendage	369	ADAM10	ENSG00000137845.14	15	58588807	58749978	0.00126512	0.00193776	0.514268	17141	0.893842	No
Heart-AtrialAppendage	369	RP11-30K9.6	ENSG00000245975.2	15	58768072	58770974	0.00153515	0.00794079	0.846818	17141	0.971638	No
Heart-AtrialAppendage	369	MINDY2	ENSG00000128923.10	15	58771192	58861900	-0.00134467	0.0024829	0.588459	17141	0.914651	No
Heart-AtrialAppendage	369	SLTM	ENSG00000137776.16	15	58879045	58933653	0.000875409	0.00171569	0.61021	17141	0.920456	No
Heart-AtrialAppendage	369	RNF111	ENSG00000157450.15	15	58987655	59097419	-0.00191757	0.00169471	0.258625	17141	0.780849	No
Heart-AtrialAppendage	369	CCNB2	ENSG00000157456.7	15	59105078	59125045	0.00225079	0.00798811	0.77829	17141	0.958264	No
Heart-AtrialAppendage	369	MYO1E	ENSG00000157483.8	15	59132434	59372900	-0.00146086	0.0028251	0.605416	17141	0.919198	No
Heart-AtrialAppendage	369	LDHAL6B	ENSG00000171989.5	15	59206823	59208515	0.00137761	0.0147979	0.925882	17141	0.988493	No
Heart-AtrialAppendage	369	FAM81A	ENSG00000157470.11	15	59372995	59523549	0.00227532	0.0066716	0.733276	17141	0.949825	No
Heart-AtrialAppendage	369	GTF2A2	ENSG00000140307.10	15	59638062	59657538	-0.000436162	0.00152384	0.774876	17141	0.957618	No
Heart-AtrialAppendage	369	BNIP2	ENSG00000140299.11	15	59659146	59689534	-0.000363301	0.00144534	0.801685	17141	0.962572	No
Heart-AtrialAppendage	369	ANXA2	ENSG00000182718.16	15	60347134	60402883	0.00117284	0.00230722	0.611541	17141	0.920722	No
Heart-AtrialAppendage	369	ICE2	ENSG00000128915.11	15	60419609	60479160	0.000791572	0.00165796	0.633351	17141	0.924994	No
Heart-AtrialAppendage	369	RORA	ENSG00000069667.15	15	60488284	61229319	-0.00079307	0.00285584	0.781407	17141	0.959256	No
Heart-AtrialAppendage	369	RP11-507B12.2	ENSG00000259616.2	15	61298791	61635449	-0.0266176	0.0176761	0.133014	17141	0.676318	No
Heart-AtrialAppendage	369	RP11-507B12.1	ENSG00000259675.1	15	61639349	61715171	-0.0200294	0.0168277	0.234757	17141	0.764125	No
Heart-AtrialAppendage	369	VPS13C	ENSG00000129003.15	15	61852389	62060473	-0.000175551	0.00175981	0.920596	17141	0.988009	No
Heart-AtrialAppendage	369	C2CD4A	ENSG00000198535.5	15	62066977	62070917	0.00315711	0.0166701	0.849899	17141	0.972963	No
Heart-AtrialAppendage	369	C2CD4B	ENSG00000205502.3	15	62163535	62165283	-0.00078953	0.0104805	0.939993	17141	0.990674	No
Heart-AtrialAppendage	369	RP11-435J9.2	ENSG00000274340.1	15	62387327	62388875	-0.0331799	0.0144891	0.0226218	17141	0.442143	No
Heart-AtrialAppendage	369	TLN2	ENSG00000171914.16	15	62390526	62844631	0.000634435	0.00264686	0.810709	17141	0.964356	No
Heart-AtrialAppendage	369	RP11-1069G10.2	ENSG00000259727.1	15	62895812	62899543	-0.0199038	0.0103097	0.0543478	17141	0.550992	No
Heart-AtrialAppendage	369	TPM1	ENSG00000140416.19	15	63042632	63071915	-0.002744	0.00319929	0.391656	17141	0.847579	No
Heart-AtrialAppendage	369	LACTB	ENSG00000103642.11	15	63121800	63142061	0.00569621	0.00276332	0.0400131	17141	0.517243	No
Heart-AtrialAppendage	369	RPS27L	ENSG00000185088.13	15	63125872	63158021	0.000656684	0.00222632	0.768198	17141	0.95578	No
Heart-AtrialAppendage	369	RAB8B	ENSG00000166128.12	15	63189469	63267782	-0.000493374	0.00291424	0.865661	17141	0.976104	No
Heart-AtrialAppendage	369	APH1B	ENSG00000138613.13	15	63276018	63309126	-0.00076169	0.00252374	0.762978	17141	0.955214	No
Heart-AtrialAppendage	369	CA12	ENSG00000074410.13	15	63321378	63382161	0.00125247	0.00906082	0.890139	17141	0.98067	No
Heart-AtrialAppendage	369	USP3	ENSG00000140455.16	15	63504511	63594640	0.000851309	0.00166214	0.608854	17141	0.919856	No
Heart-AtrialAppendage	369	FBXL22	ENSG00000197361.7	15	63597353	63602428	0.0142317	0.00676703	0.0361779	17141	0.503226	No
Heart-AtrialAppendage	369	HERC1	ENSG00000103657.13	15	63608618	63833942	0.00247893	0.00192831	0.199458	17141	0.741435	No
Heart-AtrialAppendage	369	DAPK2	ENSG00000035664.11	15	63907036	64072033	-0.00220195	0.0042976	0.60872	17141	0.919856	No
Heart-AtrialAppendage	369	FAM96A	ENSG00000166797.10	15	64072559	64094018	-0.00241216	0.00218984	0.271433	17141	0.7844	No
Heart-AtrialAppendage	369	SNX1	ENSG00000028528.14	15	64094123	64146090	0.000759745	0.00122608	0.535893	17141	0.899145	No
Heart-AtrialAppendage	369	SNX22	ENSG00000157734.13	15	64151717	64157481	-0.00536719	0.00669543	0.423322	17141	0.861958	No
Heart-AtrialAppendage	369	PPIB	ENSG00000166794.4	15	64160104	64163205	-0.00354369	0.00237705	0.136924	17141	0.681291	No
Heart-AtrialAppendage	369	CSNK1G1	ENSG00000169118.17	15	64165517	64356259	0.00323705	0.00225076	0.151277	17141	0.696453	No
Heart-AtrialAppendage	369	PCLAF	ENSG00000166803.11	15	64364311	64387687	0.00636545	0.0132999	0.632519	17141	0.924947	No
Heart-AtrialAppendage	369	TRIP4	ENSG00000103671.9	15	64387748	64455303	0.00170897	0.0020585	0.406995	17141	0.854457	No
Heart-AtrialAppendage	369	ZNF609	ENSG00000180357.9	15	64460742	64686068	-6.68488e-05	0.00194335	0.972579	17141	0.99442	No
Heart-AtrialAppendage	369	OAZ2	ENSG00000180304.14	15	64687573	64703281	0.00186495	0.002524	0.460477	17141	0.875246	No
Heart-AtrialAppendage	369	RBPMS2	ENSG00000166831.8	15	64739892	64775587	-0.00379242	0.00288699	0.189841	17141	0.731787	No
Heart-AtrialAppendage	369	PIF1	ENSG00000140451.12	15	64815632	64825668	0.00280805	0.00566074	0.620168	17141	0.922185	No
Heart-AtrialAppendage	369	PLEKHO2	ENSG00000241839.9	15	64841883	64868007	-0.00395813	0.00352278	0.261967	17141	0.78148	No
Heart-AtrialAppendage	369	ANKDD1A	ENSG00000166839.16	15	64911902	64958700	-0.000106891	0.00310998	0.972602	17141	0.99442	No
Heart-AtrialAppendage	369	SPG21	ENSG00000090487.10	15	64963021	64990310	-0.000844143	0.00205478	0.681458	17141	0.936853	No
Heart-AtrialAppendage	369	MTFMT	ENSG00000103707.9	15	65001512	65029639	-0.00333067	0.00196316	0.0906724	17141	0.624	No
Heart-AtrialAppendage	369	SLC51B	ENSG00000186198.3	15	65045370	65053336	0.00720314	0.00581463	0.216258	17141	0.752859	No
Heart-AtrialAppendage	369	RASL12	ENSG00000103710.10	15	65053397	65076690	0.00155218	0.00357635	0.664549	17141	0.932851	No
Heart-AtrialAppendage	369	KBTBD13	ENSG00000234438.3	15	65076816	65078192	0.00194591	0.0090992	0.830785	17141	0.967719	No
Heart-AtrialAppendage	369	RP11-325L12.7	ENSG00000278737.1	15	65083042	65083663	-0.00581814	0.0129872	0.65444	17141	0.93215	No
Heart-AtrialAppendage	369	UBAP1L	ENSG00000246922.8	15	65092770	65115197	0.00151861	0.00422125	0.71925	17141	0.946451	No
Heart-AtrialAppendage	369	PDCD7	ENSG00000090470.14	15	65117379	65133836	0.00153371	0.00196785	0.436286	17141	0.866922	No
Heart-AtrialAppendage	369	CLPX	ENSG00000166855.9	15	65148219	65185342	-0.00248926	0.00174241	0.154011	17141	0.700797	No
Heart-AtrialAppendage	369	CILP	ENSG00000138615.5	15	65194758	65211488	0.0268956	0.0104936	0.0107967	17141	0.370352	No
Heart-AtrialAppendage	369	PARP16	ENSG00000138617.14	15	65234460	65300618	0.0025228	0.00261931	0.33614	17141	0.822877	No
Heart-AtrialAppendage	369	IGDCC4	ENSG00000103742.11	15	65381464	65423072	-0.00713475	0.00721087	0.323135	17141	0.814245	No
Heart-AtrialAppendage	369	DPP8	ENSG00000074603.18	15	65442463	65517704	-0.000856453	0.0016729	0.609007	17141	0.919856	No
Heart-AtrialAppendage	369	HACD3	ENSG00000074696.12	15	65530418	65578352	0.00230695	0.00223686	0.303103	17141	0.803852	No
Heart-AtrialAppendage	369	INTS14	ENSG00000138614.14	15	65578753	65611289	0.00272839	0.00156711	0.0825636	17141	0.607904	No
Heart-AtrialAppendage	369	SLC24A1	ENSG00000074621.13	15	65611378	65656260	-0.00307477	0.00284294	0.280205	17141	0.790384	No
Heart-AtrialAppendage	369	DENND4A	ENSG00000174485.15	15	65658046	65792293	-0.001303	0.00171004	0.446595	17141	0.87109	No
Heart-AtrialAppendage	369	RAB11A	ENSG00000103769.9	15	65726054	65891991	-0.000879914	0.00160911	0.584846	17141	0.912943	No
Heart-AtrialAppendage	369	DIS3L	ENSG00000166938.12	15	66293217	66333898	0.000982713	0.00226662	0.664879	17141	0.933008	No
Heart-AtrialAppendage	369	TIPIN	ENSG00000075131.9	15	66336206	66386746	0.00267549	0.00544011	0.623167	17141	0.922666	No
Heart-AtrialAppendage	369	MAP2K1	ENSG00000169032.9	15	66386817	66492312	-0.000566738	0.00233844	0.808646	17141	0.963635	No
Heart-AtrialAppendage	369	SNAPC5	ENSG00000174446.12	15	66493468	66497813	-0.00402821	0.00198829	0.0435327	17141	0.526497	No
Heart-AtrialAppendage	369	RPL4	ENSG00000174444.14	15	66498015	66524532	0.00172125	0.00195303	0.378753	17141	0.841693	No
Heart-AtrialAppendage	369	ZWILCH	ENSG00000174442.11	15	66504959	66550128	-0.00542972	0.00343813	0.115186	17141	0.657288	No
Heart-AtrialAppendage	369	LINC01169	ENSG00000259471.1	15	66582190	66685794	0.00439665	0.0145397	0.762537	17141	0.955214	No
Heart-AtrialAppendage	369	SMAD6	ENSG00000137834.14	15	66702228	66782848	-0.000153672	0.00464056	0.973602	17141	0.994774	No
Heart-AtrialAppendage	369	RP11-622C24.2	ENSG00000277152.1	15	66860303	66867023	-0.00803396	0.00665378	0.228089	17141	0.758839	No
Heart-AtrialAppendage	369	SMAD3	ENSG00000166949.15	15	67065845	67195195	0.00565048	0.0031042	0.0695793	17141	0.586843	No
Heart-AtrialAppendage	369	AAGAB	ENSG00000103591.12	15	67201033	67254736	-0.00214181	0.00191555	0.264289	17141	0.782743	No
Heart-AtrialAppendage	369	IQCH	ENSG00000103599.19	15	67254800	67502260	0.00574634	0.00563806	0.308816	17141	0.806922	No
Heart-AtrialAppendage	369	IQCH-AS1	ENSG00000259673.5	15	67403619	67521684	0.000475275	0.00356054	0.893888	17141	0.981811	No
Heart-AtrialAppendage	369	C15orf61	ENSG00000189227.5	15	67521068	67530143	-0.00178548	0.00262569	0.496956	17141	0.885589	No
Heart-AtrialAppendage	369	RP11-502I4.3	ENSG00000270964.1	15	67541072	67542604	0.00979539	0.00970079	0.313318	17141	0.80931	No
Heart-AtrialAppendage	369	MAP2K5	ENSG00000137764.19	15	67542709	67807123	-0.00213035	0.00201411	0.290921	17141	0.794915	No
Heart-AtrialAppendage	369	SKOR1	ENSG00000188779.10	15	67819704	67834309	0.00772287	0.0070183	0.271925	17141	0.785042	No
Heart-AtrialAppendage	369	PIAS1	ENSG00000033800.13	15	68054179	68198603	0.000381355	0.0021014	0.856099	17141	0.9744	No
Heart-AtrialAppendage	369	CALML4	ENSG00000129007.14	15	68193847	68206110	0.000652121	0.00373679	0.861564	17141	0.975894	No
Heart-AtrialAppendage	369	CLN6	ENSG00000128973.12	15	68206992	68257131	-0.00100411	0.00290129	0.729484	17141	0.94848	No
Heart-AtrialAppendage	369	FEM1B	ENSG00000169018.5	15	68277803	68295865	-0.00845584	0.0026664	0.00165309	17141	0.216263	No
Heart-AtrialAppendage	369	ITGA11	ENSG00000137809.16	15	68296533	68432162	0.000723152	0.00440812	0.869787	17141	0.976837	No
Heart-AtrialAppendage	369	CORO2B	ENSG00000103647.12	15	68578969	68727806	0.000336716	0.00355598	0.924616	17141	0.988455	No
Heart-AtrialAppendage	369	ANP32A	ENSG00000140350.15	15	68778535	68820895	-0.0024622	0.00176186	0.163157	17141	0.707549	No
Heart-AtrialAppendage	369	SPESP1	ENSG00000258484.3	15	68818221	68946811	-0.00579335	0.00981824	0.555535	17141	0.904036	No
Heart-AtrialAppendage	369	NOX5	ENSG00000255346.9	15	68974729	69057161	-0.00858876	0.0145929	0.556542	17141	0.90459	No
Heart-AtrialAppendage	369	EWSAT1	ENSG00000212766.9	15	69072926	69095820	-0.020808	0.0136248	0.12762	17141	0.667984	No
Heart-AtrialAppendage	369	GLCE	ENSG00000138604.9	15	69160584	69272217	-0.00400114	0.00309166	0.196467	17141	0.737223	No
Heart-AtrialAppendage	369	PAQR5	ENSG00000137819.13	15	69298947	69407780	-0.00489295	0.00903248	0.588369	17141	0.914594	No
Heart-AtrialAppendage	369	KIF23	ENSG00000137807.13	15	69415994	69448427	-0.00564261	0.00591893	0.341094	17141	0.826578	No
Heart-AtrialAppendage	369	RPLP1	ENSG00000137818.11	15	69452784	69456194	-0.000292087	0.00208608	0.888728	17141	0.980504	No
Heart-AtrialAppendage	369	TLE3	ENSG00000140332.15	15	70047790	70098176	0.00300196	0.00332135	0.366709	17141	0.836023	No
Heart-AtrialAppendage	369	LINC02204	ENSG00000280639.1	15	70570958	70586606	-0.010398	0.0117948	0.378618	17141	0.841693	No
Heart-AtrialAppendage	369	UACA	ENSG00000137831.14	15	70654554	70763593	0.00139528	0.00218753	0.524004	17141	0.89666	No
Heart-AtrialAppendage	369	LARP6	ENSG00000166173.10	15	70829130	70854159	-0.00483672	0.00313405	0.123674	17141	0.666005	No
Heart-AtrialAppendage	369	LRRC49	ENSG00000137821.11	15	70853239	71053657	0.00289381	0.00487049	0.552797	17141	0.90303	No
Heart-AtrialAppendage	369	THAP10	ENSG00000129028.8	15	70881342	70892442	-0.00389619	0.00365356	0.28698	17141	0.793602	No
Heart-AtrialAppendage	369	THSD4	ENSG00000187720.14	15	71096952	71783383	0.000470324	0.00360498	0.896274	17141	0.982179	No
Heart-AtrialAppendage	369	CT62	ENSG00000225362.8	15	71110244	71115494	-0.0137678	0.0123073	0.264055	17141	0.782615	No
Heart-AtrialAppendage	369	NR2E3	ENSG00000278570.4	15	71792638	71818259	0.00738754	0.0119206	0.535843	17141	0.899145	No
Heart-AtrialAppendage	369	MYO9A	ENSG00000066933.15	15	71822456	72118577	0.00200861	0.00211143	0.342114	17141	0.826617	No
Heart-AtrialAppendage	369	SENP8	ENSG00000166192.14	15	72114258	72143688	-0.00157304	0.00407831	0.699949	17141	0.940595	No
Heart-AtrialAppendage	369	GRAMD2	ENSG00000175318.11	15	72159807	72197785	0.0206207	0.0102839	0.0457234	17141	0.532435	No
Heart-AtrialAppendage	369	PKM	ENSG00000067225.17	15	72199029	72231822	0.0026915	0.00227023	0.236605	17141	0.76461	No
Heart-AtrialAppendage	369	PARP6	ENSG00000137817.16	15	72241181	72272999	-0.00277904	0.00175055	0.113306	17141	0.655726	No
Heart-AtrialAppendage	369	CELF6	ENSG00000140488.15	15	72284727	72320129	0.00283436	0.00430707	0.510928	17141	0.893017	No
Heart-AtrialAppendage	369	HEXA	ENSG00000213614.9	15	72340919	72376112	-0.000430038	0.00186806	0.818067	17141	0.965825	No
Heart-AtrialAppendage	369	RP11-1007O24.3	ENSG00000261423.1	15	72409374	72475168	0.000695528	0.00532363	0.896129	17141	0.982179	No
Heart-AtrialAppendage	369	RP11-1007O24.2	ENSG00000261187.1	15	72465128	72466262	0.0131634	0.00690332	0.0573696	17141	0.559688	No
Heart-AtrialAppendage	369	ARIH1	ENSG00000166233.14	15	72496791	72602985	-0.000119157	0.00127169	0.925401	17141	0.988493	No
Heart-AtrialAppendage	369	RP11-1006G14.1	ENSG00000260672.1	15	72615810	72618250	-0.0018886	0.0135473	0.889209	17141	0.980504	No
Heart-AtrialAppendage	369	BBS4	ENSG00000140463.13	15	72686179	72738476	3.76003e-05	0.0023111	0.987029	17141	0.997911	No
Heart-AtrialAppendage	369	ADPGK	ENSG00000159322.17	15	72751369	72785846	-0.000137137	0.00162567	0.932821	17141	0.989568	No
Heart-AtrialAppendage	369	NEO1	ENSG00000067141.16	15	73051710	73305206	4.65113e-05	0.00283847	0.986936	17141	0.997911	No
Heart-AtrialAppendage	369	HCN4	ENSG00000138622.3	15	73319859	73369264	0.00330156	0.00664216	0.619461	17141	0.922185	No
Heart-AtrialAppendage	369	REC114	ENSG00000183324.10	15	73443158	73560013	0.00185091	0.0089654	0.83656	17141	0.969485	No
Heart-AtrialAppendage	369	NPTN	ENSG00000156642.16	15	73560015	73634134	0.00275448	0.00209806	0.190094	17141	0.731787	No
Heart-AtrialAppendage	369	CD276	ENSG00000103855.17	15	73683966	73714518	0.00131926	0.00332957	0.692183	17141	0.938722	No
Heart-AtrialAppendage	369	C15orf59	ENSG00000205363.5	15	73735431	73752747	0.00561365	0.00374636	0.134931	17141	0.677977	No
Heart-AtrialAppendage	369	C15orf59-AS1	ENSG00000260469.2	15	73768214	73770613	9.55284e-05	0.0171462	0.995558	17141	0.998876	No
Heart-AtrialAppendage	369	LOXL1	ENSG00000129038.15	15	73925989	73952137	-0.00603769	0.0054204	0.266101	17141	0.783582	No
Heart-AtrialAppendage	369	STOML1	ENSG00000067221.13	15	73978923	73994622	0.00398419	0.00302446	0.1886	17141	0.731787	No
Heart-AtrialAppendage	369	PML	ENSG00000140464.19	15	73994673	74047812	-0.00178942	0.0018755	0.340695	17141	0.826578	No
Heart-AtrialAppendage	369	ISLR2	ENSG00000167178.15	15	74100311	74138540	0.013069	0.00957934	0.173361	17141	0.716441	No
Heart-AtrialAppendage	369	RP11-247C2.2	ENSG00000248540.2	15	74125915	74129278	0.00668228	0.0149758	0.655727	17141	0.93215	No
Heart-AtrialAppendage	369	ISLR	ENSG00000129009.12	15	74173671	74176872	0.000709056	0.00382704	0.853121	17141	0.973976	No
Heart-AtrialAppendage	369	STRA6	ENSG00000137868.18	15	74179466	74212145	0.0130023	0.0114209	0.255713	17141	0.778891	No
Heart-AtrialAppendage	369	CYP11A1	ENSG00000140459.17	15	74337759	74366206	0.0189904	0.00665846	0.00460368	17141	0.29836	No
Heart-AtrialAppendage	369	SEMA7A	ENSG00000138623.9	15	74409289	74434467	0.0122105	0.00572512	0.0336436	17141	0.48872	No
Heart-AtrialAppendage	369	UBL7	ENSG00000138629.15	15	74445977	74461182	-0.00177189	0.00166362	0.28758	17141	0.793602	No
Heart-AtrialAppendage	369	ARID3B	ENSG00000179361.17	15	74541177	74598131	0.00141517	0.00295792	0.632643	17141	0.924951	No
Heart-AtrialAppendage	369	CLK3	ENSG00000179335.18	15	74598500	74645414	0.00272793	0.00155027	0.07935	17141	0.602127	No
Heart-AtrialAppendage	369	EDC3	ENSG00000179151.11	15	74630558	74696292	0.000206947	0.00178857	0.907953	17141	0.984094	No
Heart-AtrialAppendage	369	CYP1A1	ENSG00000140465.13	15	74719542	74725610	-0.0230425	0.0265292	0.385682	17141	0.844637	No
Heart-AtrialAppendage	369	CSK	ENSG00000103653.16	15	74782057	74803198	0.00411782	0.00225401	0.068576	17141	0.585098	No
Heart-AtrialAppendage	369	LMAN1L	ENSG00000140506.16	15	74812716	74825758	0.00547219	0.00606909	0.367868	17141	0.836618	No
Heart-AtrialAppendage	369	CPLX3	ENSG00000213578.5	15	74826547	74831802	0.00836056	0.00632371	0.187007	17141	0.730341	No
Heart-AtrialAppendage	369	ULK3	ENSG00000140474.12	15	74836116	74843197	0.00189464	0.00211782	0.371611	17141	0.839413	No
Heart-AtrialAppendage	369	SCAMP2	ENSG00000140497.16	15	74843730	74873365	-0.00336053	0.00185018	0.0701838	17141	0.586843	No
Heart-AtrialAppendage	369	MPI	ENSG00000178802.17	15	74890005	74899986	0.000302713	0.00221306	0.89128	17141	0.981092	No
Heart-AtrialAppendage	369	FAM219B	ENSG00000178761.14	15	74902220	74907121	0.00180359	0.00231356	0.436174	17141	0.866922	No
Heart-AtrialAppendage	369	COX5A	ENSG00000178741.11	15	74919791	74938168	-0.0026791	0.00244442	0.273835	17141	0.786372	No
Heart-AtrialAppendage	369	RPP25	ENSG00000178718.6	15	74954416	74957218	-0.00444074	0.00431249	0.30385	17141	0.804175	No
Heart-AtrialAppendage	369	SCAMP5	ENSG00000198794.11	15	74957465	75021496	0.00135678	0.00408004	0.739681	17141	0.951161	No
Heart-AtrialAppendage	369	PPCDC	ENSG00000138621.11	15	75023555	75117462	-0.00223648	0.002777	0.421163	17141	0.86034	No
Heart-AtrialAppendage	369	C15orf39	ENSG00000167173.18	15	75195643	75212169	-0.00179043	0.00375912	0.634168	17141	0.925075	No
Heart-AtrialAppendage	369	COMMD4	ENSG00000140365.15	15	75335891	75343224	-0.00115547	0.00186182	0.535263	17141	0.898969	No
Heart-AtrialAppendage	369	NEIL1	ENSG00000140398.13	15	75347162	75357114	0.00342481	0.00209891	0.103649	17141	0.643002	No
Heart-AtrialAppendage	369	MAN2C1	ENSG00000140400.16	15	75358201	75368154	0.00315312	0.00268773	0.241538	17141	0.768069	No
Heart-AtrialAppendage	369	RP11-817O13.8	ENSG00000260274.1	15	75368199	75369378	-0.000211681	0.00369671	0.95437	17141	0.991902	No
Heart-AtrialAppendage	369	SIN3A	ENSG00000169375.15	15	75369585	75455842	0.00126055	0.00195669	0.519856	17141	0.894483	No
Heart-AtrialAppendage	369	PTPN9	ENSG00000169410.9	15	75463251	75579289	-0.00039722	0.00187919	0.832716	17141	0.96796	No
Heart-AtrialAppendage	369	SNUPN	ENSG00000169371.13	15	75598083	75626469	0.000292416	0.00198071	0.882719	17141	0.979603	No
Heart-AtrialAppendage	369	IMP3	ENSG00000177971.8	15	75639240	75647905	-0.00147802	0.00241765	0.541371	17141	0.900142	No
Heart-AtrialAppendage	369	SNX33	ENSG00000173548.8	15	75648707	75662301	0.000691895	0.00244137	0.777036	17141	0.957941	No
Heart-AtrialAppendage	369	CSPG4	ENSG00000173546.7	15	75674322	75712848	0.0081207	0.00405399	0.0459397	17141	0.533407	No
Heart-AtrialAppendage	369	ODF3L1	ENSG00000182950.2	15	75723977	75727669	-0.00148477	0.00938604	0.874399	17141	0.97761	No
Heart-AtrialAppendage	369	UBE2Q2	ENSG00000140367.11	15	75843285	75901078	-0.000192281	0.00205619	0.92555	17141	0.988493	No
Heart-AtrialAppendage	369	FBXO22	ENSG00000167196.13	15	75903859	75940935	-0.000526	0.00188036	0.779849	17141	0.958658	No
Heart-AtrialAppendage	369	NRG4	ENSG00000169752.16	15	75942511	76059795	0.0213242	0.0116438	0.0679006	17141	0.583192	No
Heart-AtrialAppendage	369	TMEM266	ENSG00000169758.12	15	76059837	76229121	0.0104651	0.00696019	0.133603	17141	0.67643	No
Heart-AtrialAppendage	369	ETFA	ENSG00000140374.15	15	76215355	76311472	0.000118703	0.0024363	0.961168	17141	0.992489	No
Heart-AtrialAppendage	369	SCAPER	ENSG00000140386.12	15	76347904	76905444	0.00111433	0.00251015	0.65737	17141	0.93215	No
Heart-AtrialAppendage	369	RCN2	ENSG00000117906.13	15	76931619	76954392	0.00109017	0.00218838	0.618684	17141	0.922124	No
Heart-AtrialAppendage	369	PSTPIP1	ENSG00000140368.12	15	76993359	77037332	-0.00503672	0.00408847	0.218808	17141	0.75303	No
Heart-AtrialAppendage	369	TSPAN3	ENSG00000140391.14	15	77041404	77083984	0.0024521	0.00163618	0.134868	17141	0.677977	No
Heart-AtrialAppendage	369	PEAK1	ENSG00000173517.10	15	77100656	77420144	0.00327602	0.00213814	0.126389	17141	0.667984	No
Heart-AtrialAppendage	369	HMG20A	ENSG00000140382.14	15	77420412	77485607	0.00236807	0.00178714	0.186023	17141	0.730341	No
Heart-AtrialAppendage	369	RP11-307C19.1	ENSG00000259362.2	15	77525540	77534110	0.00505633	0.0128597	0.69442	17141	0.939058	No
Heart-AtrialAppendage	369	RP11-307C19.2	ENSG00000259420.5	15	77568970	77608888	0.0164456	0.013381	0.219897	17141	0.753701	No
Heart-AtrialAppendage	369	LINGO1	ENSG00000169783.12	15	77613027	77820900	0.00300425	0.00845255	0.722487	17141	0.947804	No
Heart-AtrialAppendage	369	TBC1D2B	ENSG00000167202.11	15	77984036	78077724	-0.00389721	0.00237046	0.101066	17141	0.640018	No
Heart-AtrialAppendage	369	SH2D7	ENSG00000183476.12	15	78077808	78104605	0.00673676	0.0112656	0.550233	17141	0.901875	No
Heart-AtrialAppendage	369	CIB2	ENSG00000136425.12	15	78104910	78131497	-0.00274257	0.00507605	0.58934	17141	0.914906	No
Heart-AtrialAppendage	369	IDH3A	ENSG00000166411.13	15	78131545	78171949	0.000977381	0.00372151	0.792991	17141	0.960952	No
Heart-AtrialAppendage	369	RP11-285A1.1	ENSG00000260988.1	15	78141243	78143173	-0.00581048	0.0135652	0.668672	17141	0.93458	No
Heart-AtrialAppendage	369	ACSBG1	ENSG00000103740.9	15	78167468	78245688	-0.00076009	0.00782515	0.922676	17141	0.988412	No
Heart-AtrialAppendage	369	DNAJA4	ENSG00000140403.12	15	78264157	78282196	0.00267276	0.00483245	0.580561	17141	0.911879	No
Heart-AtrialAppendage	369	WDR61	ENSG00000140395.8	15	78277835	78299700	-0.000188656	0.00202687	0.925895	17141	0.988493	No
Heart-AtrialAppendage	369	IREB2	ENSG00000136381.12	15	78437431	78501456	-0.000289321	0.00168198	0.863528	17141	0.976048	No
Heart-AtrialAppendage	369	HYKK	ENSG00000188266.13	15	78507564	78537372	0.00421085	0.00263199	0.110537	17141	0.653647	No
Heart-AtrialAppendage	369	PSMA4	ENSG00000041357.15	15	78540405	78552419	-0.00179462	0.00184487	0.33135	17141	0.819965	No
Heart-AtrialAppendage	369	CHRNA5	ENSG00000169684.13	15	78565520	78595269	0.00171324	0.0107773	0.873787	17141	0.977577	No
Heart-AtrialAppendage	369	CHRNA3	ENSG00000080644.15	15	78593052	78621295	-0.0261193	0.0198014	0.188019	17141	0.731787	No
Heart-AtrialAppendage	369	ADAMTS7	ENSG00000136378.14	15	78759203	78811431	0.00172982	0.00390538	0.65809	17141	0.93215	No
Heart-AtrialAppendage	369	MORF4L1	ENSG00000185787.14	15	78810487	78898133	-0.00294415	0.00136513	0.0317166	17141	0.476651	No
Heart-AtrialAppendage	369	CTSH	ENSG00000103811.15	15	78921058	78949574	-0.00102043	0.00448932	0.820324	17141	0.96627	No
Heart-AtrialAppendage	369	TMED3	ENSG00000166557.12	15	79311062	79427432	-0.00184596	0.00272208	0.498131	17141	0.886009	No
Heart-AtrialAppendage	369	KIAA1024	ENSG00000169330.8	15	79432516	79472290	-0.0083498	0.00666635	0.211221	17141	0.747735	No
Heart-AtrialAppendage	369	MTHFS	ENSG00000136371.10	15	79833585	79897379	0.000734914	0.00361975	0.839231	17141	0.969849	No
Heart-AtrialAppendage	369	ST20	ENSG00000180953.11	15	79898840	79915256	-0.00544023	0.00494892	0.27241	17141	0.785285	No
Heart-AtrialAppendage	369	BCL2A1	ENSG00000140379.7	15	79960889	79971446	-0.00613114	0.00844181	0.468155	17141	0.87788	No
Heart-AtrialAppendage	369	ZFAND6	ENSG00000086666.18	15	80059568	80138393	-0.000725583	0.00172405	0.674118	17141	0.934975	No
Heart-AtrialAppendage	369	FAH	ENSG00000103876.11	15	80152490	80186946	0.00312758	0.00371279	0.400155	17141	0.852841	No
Heart-AtrialAppendage	369	LINC01314	ENSG00000259417.2	15	80195484	80252213	0.0153618	0.0122401	0.21031	17141	0.747157	No
Heart-AtrialAppendage	369	RP11-210M15.2	ENSG00000259495.2	15	80344853	80403575	0.0262978	0.00825535	0.00157581	17141	0.214169	No
Heart-AtrialAppendage	369	ARNT2	ENSG00000172379.20	15	80404351	80597937	0.00960806	0.00518984	0.0649726	17141	0.579438	No
Heart-AtrialAppendage	369	ABHD17C	ENSG00000136379.11	15	80679684	80755621	0.00582119	0.00426376	0.173052	17141	0.716322	No
Heart-AtrialAppendage	369	CEMIP	ENSG00000103888.16	15	80779343	80951776	0.00625965	0.010941	0.567604	17141	0.908214	No
Heart-AtrialAppendage	369	MESDC2	ENSG00000117899.10	15	80946289	80989878	-0.00177965	0.00161704	0.271852	17141	0.785042	No
Heart-AtrialAppendage	369	RP11-775C24.5	ENSG00000277782.1	15	80999593	80999981	-0.00895811	0.00729466	0.220266	17141	0.754465	No
Heart-AtrialAppendage	369	MESDC1	ENSG00000140406.3	15	81000944	81005788	-0.00387444	0.00394552	0.326791	17141	0.816654	No
Heart-AtrialAppendage	369	CFAP161	ENSG00000156206.13	15	81007033	81149175	-0.00379675	0.0134387	0.777711	17141	0.958192	No
Heart-AtrialAppendage	369	IL16	ENSG00000172349.17	15	81159575	81314058	-0.00578918	0.00519863	0.266222	17141	0.783618	No
Heart-AtrialAppendage	369	STARD5	ENSG00000172345.13	15	81318409	81324183	-0.0114029	0.00527863	0.0314408	17141	0.476528	No
Heart-AtrialAppendage	369	CTD-2240J17.2	ENSG00000278029.1	15	81392759	81393384	0.0147347	0.0156136	0.345975	17141	0.827401	No
Heart-AtrialAppendage	369	MEX3B	ENSG00000183496.5	15	82041778	82046141	0.00501958	0.00522071	0.336983	17141	0.824185	No
Heart-AtrialAppendage	369	EFL1	ENSG00000140598.13	15	82130230	82262763	-0.000788711	0.00272617	0.772516	17141	0.95677	No
Heart-AtrialAppendage	369	SAXO2	ENSG00000188659.9	15	82262810	82284930	-0.00497816	0.00786013	0.526927	17141	0.897551	No
Heart-AtrialAppendage	369	GOLGA6L10	ENSG00000278662.4	15	82339998	82349475	0.00737525	0.00924409	0.425512	17141	0.862204	No
Heart-AtrialAppendage	369	GOLGA6L9	ENSG00000197978.9	15	82430020	82436762	0.0103511	0.0055211	0.0616564	17141	0.570347	No
Heart-AtrialAppendage	369	RPS17	ENSG00000182774.10	15	82536753	82540564	-0.000394254	0.00195056	0.839939	17141	0.969849	No
Heart-AtrialAppendage	369	CPEB1	ENSG00000214575.9	15	82543203	82648861	-0.00624583	0.00432882	0.149965	17141	0.695703	No
Heart-AtrialAppendage	369	AP3B2	ENSG00000103723.12	15	82659281	82709914	0.00887866	0.00920814	0.335608	17141	0.822562	No
Heart-AtrialAppendage	369	FSD2	ENSG00000186628.12	15	82755362	82806070	-0.00135445	0.00430027	0.752975	17141	0.954174	No
Heart-AtrialAppendage	369	WHAMM	ENSG00000156232.7	15	82809628	82836108	-0.00127234	0.00216272	0.556709	17141	0.90459	No
Heart-AtrialAppendage	369	HOMER2	ENSG00000103942.12	15	82836946	82986153	0.000288838	0.00323602	0.928929	17141	0.989033	No
Heart-AtrialAppendage	369	FAM103A1	ENSG00000169612.3	15	82986207	82991057	-0.00518793	0.00307637	0.0926211	17141	0.626527	No
Heart-AtrialAppendage	369	C15orf40	ENSG00000169609.13	15	82988441	83011641	-0.00230777	0.00242189	0.341314	17141	0.826578	No
Heart-AtrialAppendage	369	BTBD1	ENSG00000064726.9	15	83016422	83067334	-0.00211774	0.00209074	0.311809	17141	0.809198	No
Heart-AtrialAppendage	369	TM6SF1	ENSG00000136404.15	15	83107407	83144854	0.0085722	0.00421273	0.0426273	17141	0.526497	No
Heart-AtrialAppendage	369	RP11-382A20.3	ENSG00000166503.8	15	83112738	83208018	-0.0019921	0.00168335	0.237455	17141	0.764995	No
Heart-AtrialAppendage	369	BNC1	ENSG00000169594.13	15	83255903	83284714	0.00374529	0.00761528	0.623163	17141	0.922666	No
Heart-AtrialAppendage	369	SH3GL3	ENSG00000140600.16	15	83447228	83618743	0.0240751	0.0125376	0.0556488	17141	0.555631	No
Heart-AtrialAppendage	369	ADAMTSL3	ENSG00000156218.12	15	83654086	84039842	-0.000856387	0.00313458	0.784857	17141	0.959489	No
Heart-AtrialAppendage	369	UBE2Q2L	ENSG00000259511.2	15	84172490	84182234	0.0146913	0.0118242	0.214897	17141	0.750979	No
Heart-AtrialAppendage	369	GOLGA6L4	ENSG00000184206.11	15	84235773	84245368	0.0212991	0.0135254	0.116227	17141	0.657887	No
Heart-AtrialAppendage	369	RP11-182J1.13	ENSG00000259774.1	15	84422618	84425882	0.00196133	0.0144045	0.891773	17141	0.981096	No
Heart-AtrialAppendage	369	ZSCAN2	ENSG00000176371.13	15	84600986	84627796	-0.00249765	0.00323698	0.440877	17141	0.869218	No
Heart-AtrialAppendage	369	WDR73	ENSG00000177082.12	15	84639281	84654343	-0.0053132	0.00315392	0.0929585	17141	0.626544	No
Heart-AtrialAppendage	369	NMB	ENSG00000197696.9	15	84655129	84658563	-0.0110113	0.00568276	0.0534743	17141	0.550541	No
Heart-AtrialAppendage	369	SEC11A	ENSG00000140612.13	15	84669538	84716716	-0.00209732	0.00148587	0.158989	17141	0.706771	No
Heart-AtrialAppendage	369	ZNF592	ENSG00000166716.9	15	84748635	84806432	-0.00318553	0.00145902	0.0296807	17141	0.467707	No
Heart-AtrialAppendage	369	ALPK3	ENSG00000136383.6	15	84816680	84873482	-0.0117626	0.00321545	0.000293478	17141	0.160626	No
Heart-AtrialAppendage	369	SLC28A1	ENSG00000156222.11	15	84884654	84945796	-0.00208603	0.00870287	0.810709	17141	0.964356	No
Heart-AtrialAppendage	369	PDE8A	ENSG00000073417.14	15	84980440	85139145	0.00393927	0.00187883	0.0367475	17141	0.503755	No
Heart-AtrialAppendage	369	AKAP13	ENSG00000170776.21	15	85380571	85749358	-0.000410688	0.00285372	0.885652	17141	0.980204	No
Heart-AtrialAppendage	369	KLHL25	ENSG00000183655.12	15	85759323	85795030	0.00125588	0.00404241	0.756233	17141	0.95462	No
Heart-AtrialAppendage	369	NTRK3	ENSG00000140538.16	15	87859751	88256768	-0.00453624	0.00660589	0.492732	17141	0.884683	No
Heart-AtrialAppendage	369	MRPL46	ENSG00000259494.1	15	88459476	88467419	-0.00210398	0.00216168	0.331078	17141	0.819965	No
Heart-AtrialAppendage	369	MRPS11	ENSG00000181991.15	15	88467453	88480773	-0.00277945	0.00162198	0.0874921	17141	0.616168	No
Heart-AtrialAppendage	369	DET1	ENSG00000140543.14	15	88494440	88546675	0.000433712	0.00249224	0.861947	17141	0.975894	No
Heart-AtrialAppendage	369	AEN	ENSG00000181026.14	15	88621296	88632282	-0.0023549	0.0039409	0.550527	17141	0.901901	No
Heart-AtrialAppendage	369	ISG20	ENSG00000172183.14	15	88636153	88656483	-0.008584	0.00423275	0.0433242	17141	0.526497	No
Heart-AtrialAppendage	369	ACAN	ENSG00000157766.15	15	88803443	88875354	-0.00433298	0.0121622	0.721858	17141	0.947804	No
Heart-AtrialAppendage	369	HAPLN3	ENSG00000140511.11	15	88877288	88895626	0.00177551	0.00425217	0.676531	17141	0.935346	No
Heart-AtrialAppendage	369	MFGE8	ENSG00000140545.14	15	88898683	88913411	-0.000247878	0.0027034	0.926996	17141	0.988613	No
Heart-AtrialAppendage	369	RP11-326A19.4	ENSG00000260123.1	15	89041223	89082819	0.0123332	0.015521	0.427382	17141	0.862913	No
Heart-AtrialAppendage	369	ABHD2	ENSG00000140526.17	15	89087459	89202360	0.00804376	0.00330333	0.0153932	17141	0.400995	No
Heart-AtrialAppendage	369	FANCI	ENSG00000140525.17	15	89243949	89317261	-0.00631401	0.00360374	0.0806445	17141	0.605222	No
Heart-AtrialAppendage	369	POLG	ENSG00000140521.12	15	89316305	89334861	-0.00242069	0.00205273	0.239104	17141	0.766732	No
Heart-AtrialAppendage	369	MIR9-3HG	ENSG00000255571.8	15	89361579	89398487	0.00641993	0.00622889	0.303414	17141	0.803888	No
Heart-AtrialAppendage	369	RHCG	ENSG00000140519.12	15	89471398	89496613	0.01174	0.0115795	0.311355	17141	0.808573	No
Heart-AtrialAppendage	369	TICRR	ENSG00000140534.13	15	89575482	89631056	-0.000117233	0.00462809	0.979806	17141	0.995722	No
Heart-AtrialAppendage	369	KIF7	ENSG00000166813.14	15	89608789	89655451	0.00382191	0.00251117	0.128929	17141	0.669849	No
Heart-AtrialAppendage	369	PLIN1	ENSG00000166819.11	15	89664365	89679427	-0.00745911	0.0105089	0.47831	17141	0.880685	No
Heart-AtrialAppendage	369	PEX11A	ENSG00000166821.8	15	89677764	89690783	-0.00640876	0.00379915	0.0925226	17141	0.626107	No
Heart-AtrialAppendage	369	MESP1	ENSG00000166823.5	15	89748661	89751310	-0.00353696	0.00556308	0.525331	17141	0.896742	No
Heart-AtrialAppendage	369	MESP2	ENSG00000188095.4	15	89760591	89778754	0.00698495	0.0131395	0.595342	17141	0.916703	No
Heart-AtrialAppendage	369	ANPEP	ENSG00000166825.13	15	89784889	89815401	-0.00110599	0.00856504	0.897331	17141	0.982453	No
Heart-AtrialAppendage	369	AP3S2	ENSG00000157823.16	15	89830599	89894638	4.95106e-05	0.00149337	0.973571	17141	0.994774	No
Heart-AtrialAppendage	369	ARPIN	ENSG00000242498.7	15	89895006	89912956	0.000724759	0.0019527	0.710747	17141	0.943781	No
Heart-AtrialAppendage	369	ZNF710	ENSG00000140548.9	15	90001392	90081438	0.00343624	0.00295257	0.245299	17141	0.770086	No
Heart-AtrialAppendage	369	IDH2	ENSG00000182054.9	15	90083045	90102504	-0.0039033	0.0031214	0.21196	17141	0.7491	No
Heart-AtrialAppendage	369	SEMA4B	ENSG00000185033.14	15	90160604	90229676	-0.000853028	0.00344111	0.804364	17141	0.963144	No
Heart-AtrialAppendage	369	CIB1	ENSG00000185043.10	15	90229975	90233703	-0.00223114	0.00250033	0.37283	17141	0.839705	No
Heart-AtrialAppendage	369	GDPGP1	ENSG00000183208.12	15	90233808	90245811	-0.00216423	0.00397578	0.586548	17141	0.913517	No
Heart-AtrialAppendage	369	TTLL13P	ENSG00000213471.9	15	90249530	90265482	-0.00452277	0.00582138	0.437732	17141	0.867519	No
Heart-AtrialAppendage	369	NGRN	ENSG00000182768.8	15	90265659	90278141	0.000945118	0.00179729	0.599323	17141	0.917769	No
Heart-AtrialAppendage	369	ZNF774	ENSG00000196391.10	15	90352245	90369146	-0.000467008	0.00471871	0.92122	17141	0.988014	No
Heart-AtrialAppendage	369	IQGAP1	ENSG00000140575.12	15	90388218	90502243	0.00129267	0.00237796	0.587063	17141	0.913958	No
Heart-AtrialAppendage	369	CRTC3	ENSG00000140577.15	15	90529925	90645345	0.000134881	0.00178986	0.939973	17141	0.990674	No
Heart-AtrialAppendage	369	BLM	ENSG00000197299.10	15	90717327	90816165	-0.00859355	0.00559083	0.125186	17141	0.667984	No
Heart-AtrialAppendage	369	FURIN	ENSG00000140564.11	15	90868592	90883458	-0.00210529	0.00223771	0.34745	17141	0.827401	No
Heart-AtrialAppendage	369	FES	ENSG00000182511.11	15	90883695	90895776	0.00364002	0.00277693	0.190789	17141	0.731787	No
Heart-AtrialAppendage	369	MAN2A2	ENSG00000196547.14	15	90902218	90922584	-0.00294742	0.0021753	0.176315	17141	0.719917	No
Heart-AtrialAppendage	369	HDDC3	ENSG00000184508.10	15	90929964	90932569	-0.00677227	0.00296913	0.0231602	17141	0.44369	No
Heart-AtrialAppendage	369	UNC45A	ENSG00000140553.17	15	90933977	90954093	0.00152485	0.00174231	0.382079	17141	0.842884	No
Heart-AtrialAppendage	369	RCCD1	ENSG00000166965.12	15	90955796	90963125	0.00305145	0.00252901	0.228416	17141	0.759214	No
Heart-AtrialAppendage	369	PRC1	ENSG00000198901.13	15	90966038	90995629	-0.00149302	0.00392701	0.704036	17141	0.94224	No
Heart-AtrialAppendage	369	VPS33B	ENSG00000184056.14	15	90998416	91022603	0.00154176	0.00183409	0.401143	17141	0.85303	No
Heart-AtrialAppendage	369	SV2B	ENSG00000185518.11	15	91099950	91301309	-0.0179437	0.0110463	0.105197	17141	0.644069	No
Heart-AtrialAppendage	369	SLCO3A1	ENSG00000176463.13	15	91853695	92172019	0.00277653	0.00232731	0.233676	17141	0.763267	No
Heart-AtrialAppendage	369	ST8SIA2	ENSG00000140557.11	15	92393828	92468728	-0.0183106	0.0172868	0.290235	17141	0.794081	No
Heart-AtrialAppendage	369	LINC00930	ENSG00000258647.5	15	92567818	92572042	-0.0174803	0.014057	0.214512	17141	0.750941	No
Heart-AtrialAppendage	369	FAM174B	ENSG00000185442.12	15	92617443	92809884	-0.00582216	0.0042826	0.174874	17141	0.717694	No
Heart-AtrialAppendage	369	CHD2	ENSG00000173575.20	15	92900189	93028005	0.00357197	0.0019404	0.066499	17141	0.581812	No
Heart-AtrialAppendage	369	RGMA	ENSG00000182175.13	15	93035273	93089204	0.00287393	0.00419296	0.493538	17141	0.884766	No
Heart-AtrialAppendage	369	LINC02207	ENSG00000258476.5	15	93863109	93878356	0.0349362	0.0144854	0.0163916	17141	0.406611	No
Heart-AtrialAppendage	369	RP11-76E17.4	ENSG00000258831.1	15	93882082	93886743	0.0197302	0.0150303	0.190153	17141	0.731787	No
Heart-AtrialAppendage	369	MCTP2	ENSG00000140563.14	15	94231538	94483952	-0.00545927	0.00650641	0.402013	17141	0.853156	No
Heart-AtrialAppendage	369	LINC01197	ENSG00000248441.6	15	95209099	95327129	-0.00274157	0.00440896	0.53447	17141	0.898452	No
Heart-AtrialAppendage	369	CTD-2536I1.3	ENSG00000273923.1	15	95225326	95225864	-0.00811129	0.0133022	0.542412	17141	0.900308	No
Heart-AtrialAppendage	369	LINC00924	ENSG00000259134.5	15	95433095	95507847	-0.00261671	0.00653035	0.688887	17141	0.93767	No
Heart-AtrialAppendage	369	RP11-236L14.1	ENSG00000259702.1	15	96049275	96064426	0.0116126	0.0142152	0.41454	17141	0.859402	No
Heart-AtrialAppendage	369	RP11-236L14.2	ENSG00000273771.1	15	96080713	96084584	-5.50306e-05	0.005274	0.991681	17141	0.998606	No
Heart-AtrialAppendage	369	RP11-327J17.9	ENSG00000277135.1	15	96139472	96140452	0.00366928	0.00761963	0.630425	17141	0.924231	No
Heart-AtrialAppendage	369	RP11-327J17.2	ENSG00000259359.1	15	96171581	96174339	0.00443751	0.0147692	0.764009	17141	0.955346	No
Heart-AtrialAppendage	369	NR2F2	ENSG00000185551.14	15	96325938	96340263	-0.00401826	0.00319201	0.208932	17141	0.746259	No
Heart-AtrialAppendage	369	RP11-262A16.1	ENSG00000275322.1	15	96342953	96345651	0.0101962	0.00968947	0.293398	17141	0.796783	No
Heart-AtrialAppendage	369	RP11-522B15.3	ENSG00000259275.2	15	96354237	96403803	-0.000680701	0.00550832	0.901722	17141	0.983045	No
Heart-AtrialAppendage	369	CTD-2147F2.2	ENSG00000259664.2	15	97370371	97521811	-0.0052789	0.0168499	0.754248	17141	0.954174	No
Heart-AtrialAppendage	369	LINC00923	ENSG00000251209.7	15	97572185	97874550	-0.0124993	0.0101359	0.218345	17141	0.752994	No
Heart-AtrialAppendage	369	ARRDC4	ENSG00000140450.8	15	97960698	97973838	0.00615315	0.00564551	0.276505	17141	0.787829	No
Heart-AtrialAppendage	369	RP11-167B3.2	ENSG00000274312.1	15	98319687	98320237	0.00678437	0.0147944	0.646825	17141	0.930405	No
Heart-AtrialAppendage	369	IGF1R	ENSG00000140443.13	15	98648971	98964530	-0.000430144	0.00300981	0.886441	17141	0.980204	No
Heart-AtrialAppendage	369	PGPEP1L	ENSG00000183571.10	15	98968230	99007795	-0.00803821	0.0112766	0.476433	17141	0.879485	No
Heart-AtrialAppendage	369	RP11-6O2.2	ENSG00000278090.1	15	99028538	99031053	0.00682722	0.0152981	0.655675	17141	0.93215	No
Heart-AtrialAppendage	369	SYNM	ENSG00000182253.14	15	99098217	99135593	0.0124647	0.00441227	0.00500122	17141	0.302867	No
Heart-AtrialAppendage	369	TTC23	ENSG00000103852.12	15	99136323	99251223	0.00632739	0.00327421	0.0541124	17141	0.550828	No
Heart-AtrialAppendage	369	LRRC28	ENSG00000168904.14	15	99251362	99390729	-0.0052609	0.00205666	0.0109526	17141	0.370352	No
Heart-AtrialAppendage	369	RP11-20G13.5	ENSG00000274294.1	15	99416584	99417204	0.00141136	0.0152848	0.926483	17141	0.988493	No
Heart-AtrialAppendage	369	MEF2A	ENSG00000068305.17	15	99565417	99715696	-0.000908705	0.00226035	0.687918	17141	0.937478	No
Heart-AtrialAppendage	369	LYSMD4	ENSG00000183060.15	15	99716467	99733561	-0.00769277	0.0032494	0.0184594	17141	0.425241	No
Heart-AtrialAppendage	369	CTD-2054N24.2	ENSG00000259363.5	15	99807023	99877148	0.00116888	0.0056459	0.836107	17141	0.969287	No
Heart-AtrialAppendage	369	ADAMTS17	ENSG00000140470.13	15	99971589	100342005	-0.00499619	0.00502647	0.320927	17141	0.814245	No
Heart-AtrialAppendage	369	SPATA41	ENSG00000189419.6	15	100344457	100349655	-0.00715659	0.00664909	0.28253	17141	0.79222	No
Heart-AtrialAppendage	369	CERS3	ENSG00000154227.13	15	100400395	100544995	-0.00319938	0.0121544	0.792531	17141	0.960802	No
Heart-AtrialAppendage	369	RP11-526I2.5	ENSG00000270127.2	15	100547765	100550153	0.0146246	0.0114501	0.202367	17141	0.743028	No
Heart-AtrialAppendage	369	LINS1	ENSG00000140471.16	15	100564692	100603214	0.00210924	0.0024508	0.390034	17141	0.846382	No
Heart-AtrialAppendage	369	ASB7	ENSG00000183475.12	15	100603010	100651705	0.000198313	0.00246267	0.935864	17141	0.990162	No
Heart-AtrialAppendage	369	RP11-66B24.2	ENSG00000232386.9	15	100849561	100861756	0.00755245	0.0134214	0.573991	17141	0.910637	No
Heart-AtrialAppendage	369	RP11-66B24.1	ENSG00000259604.5	15	100861843	100874369	-0.00640798	0.0139254	0.645685	17141	0.930158	No
Heart-AtrialAppendage	369	ALDH1A3	ENSG00000184254.16	15	100877714	100916626	0.00228737	0.00815434	0.779254	17141	0.958604	No
Heart-AtrialAppendage	369	LRRK1	ENSG00000154237.12	15	100919284	101078254	0.00258406	0.00253832	0.309378	17141	0.807194	No
Heart-AtrialAppendage	369	RP11-424I19.2	ENSG00000259182.5	15	101168530	101170821	0.0186223	0.0118923	0.118282	17141	0.659891	No
Heart-AtrialAppendage	369	CHSY1	ENSG00000131873.5	15	101175723	101251932	0.00532533	0.00308709	0.0854121	17141	0.615664	No
Heart-AtrialAppendage	369	SELENOS	ENSG00000131871.14	15	101270817	101277450	-0.0021834	0.00221061	0.323992	17141	0.814245	No
Heart-AtrialAppendage	369	SNRPA1	ENSG00000131876.16	15	101281510	101295255	0.00401206	0.00209575	0.0563932	17141	0.557138	No
Heart-AtrialAppendage	369	PCSK6	ENSG00000140479.16	15	101297142	101525202	0.000489327	0.00654455	0.940442	17141	0.990716	No
Heart-AtrialAppendage	369	TM2D3	ENSG00000184277.12	15	101621444	101652391	0.000494611	0.00199855	0.80468	17141	0.963144	No
Heart-AtrialAppendage	369	TARSL2	ENSG00000185418.15	15	101653598	101724604	0.00216714	0.00208939	0.300361	17141	0.802677	No
Heart-AtrialAppendage	369	POLR3K	ENSG00000161980.5	16	46407	51645	-0.000326285	0.00280309	0.907401	17141	0.984014	No
Heart-AtrialAppendage	369	SNRNP25	ENSG00000161981.10	16	53010	57669	0.000152817	0.0024324	0.949942	17141	0.991583	No
Heart-AtrialAppendage	369	RHBDF1	ENSG00000007384.15	16	58059	76355	0.000349012	0.00253242	0.890464	17141	0.980742	No
Heart-AtrialAppendage	369	MPG	ENSG00000103152.11	16	77007	83256	-0.00116296	0.00230142	0.613653	17141	0.92107	No
Heart-AtrialAppendage	369	NPRL3	ENSG00000103148.15	16	84274	138860	-0.0036075	0.00262148	0.169669	17141	0.711973	No
Heart-AtrialAppendage	369	HBM	ENSG00000206177.6	16	165978	166768	0.0122659	0.0180264	0.496679	17141	0.885447	No
Heart-AtrialAppendage	369	HBA2	ENSG00000188536.12	16	172847	173710	0.0204537	0.0146305	0.163	17141	0.707549	No
Heart-AtrialAppendage	369	HBA1	ENSG00000206172.8	16	176680	177522	0.0325826	0.0163107	0.0465377	17141	0.535009	No
Heart-AtrialAppendage	369	HBQ1	ENSG00000086506.2	16	180453	181181	0.018707	0.0174791	0.285249	17141	0.79297	No
Heart-AtrialAppendage	369	LA16c-OS12.2	ENSG00000268836.1	16	185748	186294	-0.0074312	0.00908603	0.413992	17141	0.859402	No
Heart-AtrialAppendage	369	LUC7L	ENSG00000007392.16	16	188969	229463	0.00213425	0.00216126	0.324083	17141	0.814245	No
Heart-AtrialAppendage	369	FAM234A	ENSG00000167930.15	16	234546	266125	-0.000932756	0.00213114	0.661892	17141	0.932344	No
Heart-AtrialAppendage	369	RGS11	ENSG00000076344.15	16	268301	275940	0.00595644	0.00334931	0.0762119	17141	0.598775	No
Heart-AtrialAppendage	369	ARHGDIG	ENSG00000242173.8	16	271882	283010	-0.0072303	0.00657656	0.272354	17141	0.785285	No
Heart-AtrialAppendage	369	PDIA2	ENSG00000185615.15	16	283152	287215	0.00723324	0.00827604	0.382724	17141	0.843114	No
Heart-AtrialAppendage	369	AXIN1	ENSG00000103126.14	16	287440	352673	6.75309e-05	0.00187236	0.971249	17141	0.994269	No
Heart-AtrialAppendage	369	MRPL28	ENSG00000086504.15	16	367384	370527	-0.00148644	0.00168736	0.378967	17141	0.841693	No
Heart-AtrialAppendage	369	TMEM8A	ENSG00000129925.10	16	370773	384396	0.00273332	0.00197091	0.166382	17141	0.707874	No
Heart-AtrialAppendage	369	NME4	ENSG00000103202.12	16	396725	400759	0.00360266	0.0030199	0.233696	17141	0.763267	No
Heart-AtrialAppendage	369	DECR2	ENSG00000242612.6	16	401826	412487	0.00859222	0.00317802	0.00719612	17141	0.33449	No
Heart-AtrialAppendage	369	RAB11FIP3	ENSG00000090565.15	16	425619	523011	-0.00209383	0.00193324	0.279531	17141	0.789974	No
Heart-AtrialAppendage	369	LINC00235	ENSG00000277142.1	16	525155	527407	-0.00483443	0.00594033	0.4163	17141	0.859402	No
Heart-AtrialAppendage	369	CAPN15	ENSG00000103326.11	16	527717	554636	-0.000863441	0.00232903	0.711065	17141	0.943857	No
Heart-AtrialAppendage	369	PIGQ	ENSG00000007541.16	16	566995	584136	-0.00190152	0.00196459	0.333771	17141	0.821255	No
Heart-AtrialAppendage	369	NHLRC4	ENSG00000257108.1	16	567564	569495	0.0087155	0.00740156	0.239795	17141	0.766994	No
Heart-AtrialAppendage	369	RAB40C	ENSG00000197562.9	16	589357	629272	-0.000344423	0.0028123	0.902598	17141	0.983213	No
Heart-AtrialAppendage	369	WFIKKN1	ENSG00000127578.6	16	630932	634116	0.00358314	0.00927682	0.699551	17141	0.940595	No
Heart-AtrialAppendage	369	METTL26	ENSG00000130731.15	16	634427	636366	0.000431803	0.00219181	0.843937	17141	0.970846	No
Heart-AtrialAppendage	369	MCRIP2	ENSG00000172366.19	16	636817	648472	-0.00358268	0.00303692	0.238925	17141	0.766646	No
Heart-AtrialAppendage	369	WDR90	ENSG00000161996.18	16	649325	667833	-0.00496663	0.00249606	0.0473989	17141	0.53874	No
Heart-AtrialAppendage	369	RHOT2	ENSG00000140983.13	16	668086	674174	-0.000296963	0.00166166	0.858266	17141	0.975114	No
Heart-AtrialAppendage	369	RHBDL1	ENSG00000103269.13	16	675666	678268	0.00156418	0.00481582	0.745528	17141	0.951959	No
Heart-AtrialAppendage	369	STUB1	ENSG00000103266.10	16	680224	681603	-0.000259149	0.00181594	0.886604	17141	0.980204	No
Heart-AtrialAppendage	369	JMJD8	ENSG00000161999.11	16	681671	684439	0.000683746	0.00193522	0.724065	17141	0.947804	No
Heart-AtrialAppendage	369	WDR24	ENSG00000127580.15	16	684622	690444	-0.00230676	0.00218504	0.291837	17141	0.795881	No
Heart-AtrialAppendage	369	FBXL16	ENSG00000127585.11	16	692555	705829	-0.00783255	0.00815641	0.337576	17141	0.825084	No
Heart-AtrialAppendage	369	METRN	ENSG00000103260.8	16	715115	719655	0.00590329	0.00272683	0.0310771	17141	0.474051	No
Heart-AtrialAppendage	369	FAM173A	ENSG00000103254.9	16	720975	722581	0.00280741	0.00337756	0.406435	17141	0.854457	No
Heart-AtrialAppendage	369	CCDC78	ENSG00000162004.16	16	722602	726846	-0.00076571	0.0056747	0.892742	17141	0.981263	No
Heart-AtrialAppendage	369	HAGHL	ENSG00000103253.17	16	726936	735525	-0.00253377	0.00471904	0.591664	17141	0.915354	No
Heart-AtrialAppendage	369	NARFL	ENSG00000103245.13	16	729753	741329	-0.000230049	0.00196864	0.907041	17141	0.984014	No
Heart-AtrialAppendage	369	MSLN	ENSG00000102854.15	16	760762	768865	0.000804379	0.01632	0.960718	17141	0.992438	No
Heart-AtrialAppendage	369	RPUSD1	ENSG00000007376.7	16	784974	787981	-0.00634711	0.00262362	0.0160677	17141	0.405024	No
Heart-AtrialAppendage	369	CHTF18	ENSG00000127586.16	16	788046	800737	-0.00124357	0.0033173	0.707983	17141	0.942436	No
Heart-AtrialAppendage	369	LMF1	ENSG00000103227.18	16	853634	970999	0.0011685	0.00294216	0.691496	17141	0.938697	No
Heart-AtrialAppendage	369	RP11-161M6.2	ENSG00000260807.6	16	975761	981596	0.00922086	0.00494666	0.0631579	17141	0.574436	No
Heart-AtrialAppendage	369	SOX8	ENSG00000005513.9	16	981808	986979	0.00833067	0.00585191	0.155466	17141	0.703445	No
Heart-AtrialAppendage	369	SSTR5	ENSG00000162009.8	16	1078781	1080142	-0.00230862	0.0114899	0.840874	17141	0.970079	No
Heart-AtrialAppendage	369	C1QTNF8	ENSG00000184471.7	16	1090005	1096244	-0.00347394	0.014226	0.807223	17141	0.963557	No
Heart-AtrialAppendage	369	CACNA1H	ENSG00000196557.12	16	1153121	1221650	0.00479581	0.00426325	0.261401	17141	0.780883	No
Heart-AtrialAppendage	369	TPSG1	ENSG00000116176.6	16	1221773	1225257	-0.00769609	0.0111446	0.490298	17141	0.883409	No
Heart-AtrialAppendage	369	TPSB2	ENSG00000197253.13	16	1227272	1230184	-0.00363793	0.0141457	0.797195	17141	0.96109	No
Heart-AtrialAppendage	369	TPSAB1	ENSG00000172236.16	16	1240696	1242554	0.00840037	0.0123305	0.496157	17141	0.885186	No
Heart-AtrialAppendage	369	TPSD1	ENSG00000095917.13	16	1256059	1258998	-0.0138626	0.0224552	0.537412	17141	0.899562	No
Heart-AtrialAppendage	369	UBE2I	ENSG00000103275.19	16	1309414	1327018	0.00100191	0.00130993	0.444874	17141	0.870957	No
Heart-AtrialAppendage	369	BAIAP3	ENSG00000007516.13	16	1333601	1349239	-0.0032647	0.00492415	0.507772	17141	0.891044	No
Heart-AtrialAppendage	369	TSR3	ENSG00000007520.3	16	1349442	1351911	0.00288238	0.00187594	0.125328	17141	0.667984	No
Heart-AtrialAppendage	369	GNPTG	ENSG00000090581.9	16	1351923	1363204	0.00427732	0.00173923	0.0144077	17141	0.394591	No
Heart-AtrialAppendage	369	UNKL	ENSG00000059145.18	16	1364114	1414751	0.00273487	0.00304711	0.37006	17141	0.838071	No
Heart-AtrialAppendage	369	C16orf91	ENSG00000174109.4	16	1419744	1420800	-0.000659824	0.00230676	0.775019	17141	0.957618	No
Heart-AtrialAppendage	369	CCDC154	ENSG00000197599.12	16	1434383	1444556	0.00223566	0.0059416	0.706944	17141	0.942436	No
Heart-AtrialAppendage	369	CLCN7	ENSG00000103249.17	16	1444935	1475580	-0.000691567	0.00213353	0.746026	17141	0.952054	No
Heart-AtrialAppendage	369	PTX4	ENSG00000251692.7	16	1485886	1488981	-0.0041879	0.0152918	0.78435	17141	0.959489	No
Heart-AtrialAppendage	369	TELO2	ENSG00000100726.14	16	1493344	1510426	0.000206817	0.00208131	0.920903	17141	0.988009	No
Heart-AtrialAppendage	369	IFT140	ENSG00000187535.13	16	1510458	1612110	0.00160134	0.00218021	0.463147	17141	0.875976	No
Heart-AtrialAppendage	369	LA16c-385E7.1	ENSG00000260646.1	16	1512979	1514675	-0.0166799	0.00938546	0.0764109	17141	0.598775	No
Heart-AtrialAppendage	369	TMEM204	ENSG00000131634.13	16	1528688	1555580	-0.00251014	0.00349155	0.472674	17141	0.878443	No
Heart-AtrialAppendage	369	CRAMP1	ENSG00000007545.15	16	1612325	1677908	0.00170584	0.00168164	0.311103	17141	0.808498	No
Heart-AtrialAppendage	369	HN1L	ENSG00000206053.12	16	1678256	1702280	0.00260481	0.00285948	0.36296	17141	0.833646	No
Heart-AtrialAppendage	369	MAPK8IP3	ENSG00000138834.12	16	1706183	1770285	0.00324603	0.00201109	0.107422	17141	0.649031	No
Heart-AtrialAppendage	369	NME3	ENSG00000103024.7	16	1770318	1771730	0.00226566	0.00200914	0.260236	17141	0.780849	No
Heart-AtrialAppendage	369	MRPS34	ENSG00000074071.14	16	1771890	1773155	-0.000624757	0.00208027	0.764109	17141	0.955401	No
Heart-AtrialAppendage	369	EME2	ENSG00000197774.12	16	1773207	1781708	0.0022978	0.0023875	0.336504	17141	0.82365	No
Heart-AtrialAppendage	369	SPSB3	ENSG00000162032.15	16	1776712	1782820	-0.00344936	0.00187044	0.0660151	17141	0.581683	No
Heart-AtrialAppendage	369	NUBP2	ENSG00000095906.16	16	1782901	1789191	-0.00276534	0.00164985	0.0946166	17141	0.628773	No
Heart-AtrialAppendage	369	IGFALS	ENSG00000099769.5	16	1790413	1794971	-0.00660838	0.0112835	0.558478	17141	0.905461	No
Heart-AtrialAppendage	369	HAGH	ENSG00000063854.12	16	1795620	1826940	-0.00211066	0.00220142	0.338342	17141	0.825536	No
Heart-AtrialAppendage	369	FAHD1	ENSG00000180185.11	16	1827195	1840207	-0.00173658	0.00346428	0.616491	17141	0.921326	No
Heart-AtrialAppendage	369	MEIOB	ENSG00000162039.14	16	1833983	1872178	-0.0195801	0.0140586	0.164588	17141	0.707549	No
Heart-AtrialAppendage	369	MSRB1	ENSG00000198736.11	16	1938210	1943326	-0.00219472	0.00274238	0.424084	17141	0.861958	No
Heart-AtrialAppendage	369	RPL3L	ENSG00000140986.7	16	1943974	1957606	-0.00415278	0.00748465	0.579362	17141	0.911879	No
Heart-AtrialAppendage	369	NDUFB10	ENSG00000140990.14	16	1959508	1961975	-0.00106979	0.00209815	0.610464	17141	0.920634	No
Heart-AtrialAppendage	369	RPS2	ENSG00000140988.15	16	1962052	1964860	-0.000374476	0.00216828	0.862983	17141	0.976048	No
Heart-AtrialAppendage	369	SNHG9	ENSG00000255198.4	16	1964959	1965509	-0.000434561	0.00535302	0.935345	17141	0.990162	No
Heart-AtrialAppendage	369	TBL3	ENSG00000183751.14	16	1972037	1982933	-0.000285136	0.00178375	0.873091	17141	0.977316	No
Heart-AtrialAppendage	369	GFER	ENSG00000127554.12	16	1984207	1987749	-0.000290734	0.00182117	0.873257	17141	0.977376	No
Heart-AtrialAppendage	369	SYNGR3	ENSG00000127561.14	16	1989660	1994275	-0.0162294	0.00853185	0.0579716	17141	0.560142	No
Heart-AtrialAppendage	369	ZNF598	ENSG00000167962.13	16	1997933	2009823	-0.000383844	0.00164156	0.815256	17141	0.965162	No
Heart-AtrialAppendage	369	NPW	ENSG00000183971.6	16	2009926	2020755	0.0266292	0.0155542	0.0877847	17141	0.616168	No
Heart-AtrialAppendage	369	SLC9A3R2	ENSG00000065054.13	16	2025356	2039026	-0.0054372	0.00376685	0.1498	17141	0.695703	No
Heart-AtrialAppendage	369	NTHL1	ENSG00000065057.7	16	2039815	2047464	0.00280629	0.00339201	0.408623	17141	0.85507	No
Heart-AtrialAppendage	369	TSC2	ENSG00000103197.16	16	2047867	2088709	-0.000873559	0.00142829	0.541194	17141	0.900142	No
Heart-AtrialAppendage	369	PKD1	ENSG00000008710.19	16	2088721	2135898	0.0025849	0.00211857	0.223248	17141	0.755833	No
Heart-AtrialAppendage	369	RAB26	ENSG00000167964.12	16	2140803	2154165	0.000724511	0.00794899	0.92743	17141	0.988686	No
Heart-AtrialAppendage	369	SNHG19	ENSG00000260260.1	16	2154797	2155358	-0.000104864	0.00398718	0.979033	17141	0.995586	No
Heart-AtrialAppendage	369	TRAF7	ENSG00000131653.12	16	2155698	2177179	-0.00193471	0.00158632	0.223437	17141	0.755833	No
Heart-AtrialAppendage	369	CASKIN1	ENSG00000167971.15	16	2178130	2196525	0.0061715	0.00487345	0.206237	17141	0.744324	No
Heart-AtrialAppendage	369	MLST8	ENSG00000167965.17	16	2204248	2209252	0.000320504	0.00185651	0.863037	17141	0.976048	No
Heart-AtrialAppendage	369	BRICD5	ENSG00000182685.7	16	2209417	2211950	0.00277177	0.0039536	0.483726	17141	0.881767	No
Heart-AtrialAppendage	369	PGP	ENSG00000184207.8	16	2212156	2214807	0.000780277	0.00259247	0.763612	17141	0.955267	No
Heart-AtrialAppendage	369	E4F1	ENSG00000167967.15	16	2223566	2235688	-0.000943768	0.00168177	0.575041	17141	0.910978	No
Heart-AtrialAppendage	369	DNASE1L2	ENSG00000167968.12	16	2236914	2238711	-0.00750953	0.00687862	0.275713	17141	0.787151	No
Heart-AtrialAppendage	369	ECI1	ENSG00000167969.12	16	2239395	2252300	-0.0036617	0.00225369	0.105123	17141	0.644069	No
Heart-AtrialAppendage	369	RNPS1	ENSG00000205937.11	16	2253116	2268412	0.000202549	0.00122442	0.868706	17141	0.976837	No
Heart-AtrialAppendage	369	RP11-304L19.13	ENSG00000260778.5	16	2268623	2273418	0.00635473	0.00836296	0.44785	17141	0.871747	No
Heart-AtrialAppendage	369	ABCA3	ENSG00000167972.13	16	2275881	2340746	-0.00272398	0.00282127	0.33496	17141	0.822243	No
Heart-AtrialAppendage	369	CCNF	ENSG00000162063.12	16	2429394	2458809	-0.0030811	0.00461676	0.504977	17141	0.889851	No
Heart-AtrialAppendage	369	RP11-715J22.4	ENSG00000260874.5	16	2456252	2459979	-0.0225184	0.0144992	0.121316	17141	0.66442	No
Heart-AtrialAppendage	369	C16orf59	ENSG00000162062.14	16	2460080	2464949	-0.00347918	0.0069166	0.61527	17141	0.92107	No
Heart-AtrialAppendage	369	NTN3	ENSG00000162068.1	16	2471499	2474145	0.0251839	0.0132595	0.0583523	17141	0.561588	No
Heart-AtrialAppendage	369	TBC1D24	ENSG00000162065.12	16	2475051	2509560	-0.00105421	0.00213851	0.622349	17141	0.922301	No
Heart-AtrialAppendage	369	ATP6V0C	ENSG00000185883.11	16	2513870	2520218	0.00224231	0.00207557	0.280743	17141	0.790455	No
Heart-AtrialAppendage	369	AMDHD2	ENSG00000162066.14	16	2520357	2531422	-0.00258765	0.00299887	0.388802	17141	0.846062	No
Heart-AtrialAppendage	369	PDPK1	ENSG00000140992.18	16	2537964	2603188	0.00287088	0.00159383	0.0725318	17141	0.591916	No
Heart-AtrialAppendage	369	KCTD5	ENSG00000167977.8	16	2682475	2709030	0.0049931	0.00225358	0.0273653	17141	0.459387	No
Heart-AtrialAppendage	369	PRSS27	ENSG00000172382.9	16	2712418	2720551	-0.00375598	0.00635022	0.554589	17141	0.904011	No
Heart-AtrialAppendage	369	SRRM2	ENSG00000167978.16	16	2752329	2772538	-0.00191353	0.00189963	0.314482	17141	0.810137	No
Heart-AtrialAppendage	369	ELOB	ENSG00000103363.14	16	2771604	2777297	-0.0010574	0.00177102	0.550861	17141	0.902031	No
Heart-AtrialAppendage	369	CTD-2270P14.5	ENSG00000276791.1	16	2777319	2780568	-0.0233072	0.0109556	0.0340901	17141	0.490933	No
Heart-AtrialAppendage	369	ZG16B	ENSG00000162078.11	16	2830169	2839567	-0.00865333	0.0249397	0.728824	17141	0.948423	No
Heart-AtrialAppendage	369	LA16c-325D7.2	ENSG00000263280.1	16	2866348	2867618	-0.0130257	0.0168209	0.439235	17141	0.868497	No
Heart-AtrialAppendage	369	FLYWCH2	ENSG00000162076.12	16	2883186	2899382	0.00161218	0.00254785	0.527306	17141	0.897605	No
Heart-AtrialAppendage	369	FLYWCH1	ENSG00000059122.16	16	2911937	2951208	0.0032125	0.00432794	0.458425	17141	0.875096	No
Heart-AtrialAppendage	369	KREMEN2	ENSG00000131650.13	16	2963944	2968023	-0.00228417	0.0124682	0.854748	17141	0.97417	No
Heart-AtrialAppendage	369	PKMYT1	ENSG00000127564.16	16	2968384	2980539	-0.00841677	0.00816246	0.303186	17141	0.803852	No
Heart-AtrialAppendage	369	PAQR4	ENSG00000162073.13	16	2969245	2973489	0.000483704	0.00426767	0.909825	17141	0.98505	No
Heart-AtrialAppendage	369	LA16c-380H5.5	ENSG00000272079.2	16	3006120	3007388	-0.000427273	0.00857371	0.960282	17141	0.992399	No
Heart-AtrialAppendage	369	CLDN9	ENSG00000213937.3	16	3012456	3014505	0.00449369	0.0099676	0.652394	17141	0.93208	No
Heart-AtrialAppendage	369	TNFRSF12A	ENSG00000006327.13	16	3018485	3022383	-0.0085617	0.00608844	0.160553	17141	0.707549	No
Heart-AtrialAppendage	369	HCFC1R1	ENSG00000103145.10	16	3022620	3024030	-0.001085	0.00259588	0.676228	17141	0.935204	No
Heart-AtrialAppendage	369	THOC6	ENSG00000131652.13	16	3024287	3027683	-0.00347188	0.00254934	0.174121	17141	0.717022	No
Heart-AtrialAppendage	369	MMP25	ENSG00000008516.16	16	3046681	3060726	0.00168602	0.00769478	0.826692	17141	0.967091	No
Heart-AtrialAppendage	369	IL32	ENSG00000008517.16	16	3065297	3082192	0.0150793	0.00637741	0.0186052	17141	0.425241	No
Heart-AtrialAppendage	369	RP11-473M20.9	ENSG00000262370.5	16	3076911	3087100	0.00934038	0.00432387	0.0314423	17141	0.476528	No
Heart-AtrialAppendage	369	ZNF205	ENSG00000122386.10	16	3112560	3120517	-0.00450769	0.00237015	0.0580179	17141	0.560273	No
Heart-AtrialAppendage	369	ZNF213	ENSG00000085644.13	16	3129777	3142805	-0.00280535	0.0025804	0.277715	17141	0.789209	No
Heart-AtrialAppendage	369	ZNF200	ENSG00000010539.11	16	3222325	3236221	0.00560345	0.00328555	0.0889994	17141	0.618629	No
Heart-AtrialAppendage	369	MEFV	ENSG00000103313.12	16	3242028	3256627	0.00213811	0.0062382	0.731998	17141	0.949259	No
Heart-AtrialAppendage	369	LINC00921	ENSG00000281005.1	16	3263743	3267567	-0.00223125	0.00516243	0.665858	17141	0.933713	No
Heart-AtrialAppendage	369	ZNF263	ENSG00000006194.9	16	3282943	3291460	-0.000406642	0.00203757	0.841932	17141	0.970576	No
Heart-AtrialAppendage	369	TIGD7	ENSG00000140993.10	16	3298832	3305729	-0.00469577	0.00398188	0.239092	17141	0.766732	No
Heart-AtrialAppendage	369	ZNF75A	ENSG00000162086.14	16	3308394	3318852	9.48784e-05	0.0025129	0.969903	17141	0.994244	No
Heart-AtrialAppendage	369	MTRNR2L4	ENSG00000232196.3	16	3370979	3372740	-0.0094943	0.0125318	0.449197	17141	0.872485	No
Heart-AtrialAppendage	369	ZSCAN32	ENSG00000140987.19	16	3382081	3401065	-0.00426432	0.00562753	0.449109	17141	0.872485	No
Heart-AtrialAppendage	369	ZNF174	ENSG00000103343.12	16	3401235	3409370	-0.004653	0.00229929	0.0437698	17141	0.526497	No
Heart-AtrialAppendage	369	ZNF597	ENSG00000167981.5	16	3432422	3443542	-0.00567083	0.00418086	0.175861	17141	0.719608	No
Heart-AtrialAppendage	369	NAA60	ENSG00000122390.17	16	3443611	3486963	-0.00158281	0.00226895	0.485897	17141	0.882097	No
Heart-AtrialAppendage	369	CLUAP1	ENSG00000103351.12	16	3500924	3539032	0.00472927	0.00314878	0.134023	17141	0.676645	No
Heart-AtrialAppendage	369	NLRC3	ENSG00000167984.17	16	3539049	3577400	-0.00136287	0.00396338	0.731157	17141	0.949256	No
Heart-AtrialAppendage	369	SLX4	ENSG00000188827.10	16	3581379	3611598	-0.00185171	0.00312912	0.554391	17141	0.904011	No
Heart-AtrialAppendage	369	DNASE1	ENSG00000213918.10	16	3611728	3680143	-0.00368642	0.00264727	0.164651	17141	0.707549	No
Heart-AtrialAppendage	369	TRAP1	ENSG00000126602.10	16	3665971	3717597	-0.00311125	0.00233546	0.183677	17141	0.729144	No
Heart-AtrialAppendage	369	CREBBP	ENSG00000005339.14	16	3725054	3880726	-0.00165269	0.00177367	0.352093	17141	0.827895	No
Heart-AtrialAppendage	369	ADCY9	ENSG00000162104.9	16	3953387	4116185	-0.00259401	0.00195535	0.185505	17141	0.730341	No
Heart-AtrialAppendage	369	RP11-95P2.3	ENSG00000263105.1	16	4180117	4183515	-0.0106833	0.0131048	0.415504	17141	0.859402	No
Heart-AtrialAppendage	369	SRL	ENSG00000185739.13	16	4189374	4242080	-0.00617358	0.00289624	0.0337433	17141	0.489213	No
Heart-AtrialAppendage	369	LINC01569	ENSG00000262468.5	16	4245825	4253789	0.000273341	0.00539123	0.959593	17141	0.992376	No
Heart-AtrialAppendage	369	TFAP4	ENSG00000090447.11	16	4257186	4273075	0.00912977	0.00435547	0.0367915	17141	0.503755	No
Heart-AtrialAppendage	369	GLIS2	ENSG00000126603.8	16	4314761	4339597	-0.00717364	0.00329414	0.0301014	17141	0.469063	No
Heart-AtrialAppendage	369	GLIS2-AS1	ENSG00000262686.1	16	4324667	4328340	-0.00141323	0.012915	0.912928	17141	0.986167	No
Heart-AtrialAppendage	369	PAM16	ENSG00000217930.7	16	4331549	4355607	-1.78274e-05	0.00188407	0.992456	17141	0.998606	No
Heart-AtrialAppendage	369	CORO7	ENSG00000262246.5	16	4354542	4425705	0.00297964	0.0023007	0.196146	17141	0.736503	No
Heart-AtrialAppendage	369	VASN	ENSG00000168140.4	16	4371848	4383528	-0.0112944	0.00486549	0.0208478	17141	0.428993	No
Heart-AtrialAppendage	369	DNAJA3	ENSG00000103423.13	16	4425805	4456775	-0.000360284	0.0015359	0.814677	17141	0.965162	No
Heart-AtrialAppendage	369	NMRAL1	ENSG00000153406.13	16	4461680	4495763	-0.00274953	0.00345765	0.42704	17141	0.862913	No
Heart-AtrialAppendage	369	HMOX2	ENSG00000103415.11	16	4475924	4510347	-0.00599898	0.00213271	0.00519007	17141	0.303326	No
Heart-AtrialAppendage	369	CDIP1	ENSG00000089486.16	16	4510675	4538828	-0.00117138	0.00182303	0.520941	17141	0.894483	No
Heart-AtrialAppendage	369	C16orf96	ENSG00000205832.7	16	4556490	4600714	-0.0132164	0.0113184	0.243733	17141	0.768943	No
Heart-AtrialAppendage	369	UBALD1	ENSG00000153443.12	16	4608883	4615027	-0.000726612	0.002376	0.759931	17141	0.955159	No
Heart-AtrialAppendage	369	MGRN1	ENSG00000102858.12	16	4616493	4690974	-0.000738934	0.00277923	0.790491	17141	0.959891	No
Heart-AtrialAppendage	369	NUDT16L1	ENSG00000168101.14	16	4693694	4695859	0.00164236	0.00261295	0.53006	17141	0.897685	No
Heart-AtrialAppendage	369	ANKS3	ENSG00000168096.14	16	4696510	4734271	-0.00211982	0.00166221	0.203056	17141	0.743371	No
Heart-AtrialAppendage	369	C16orf71	ENSG00000166246.13	16	4734379	4747634	0.00807568	0.00754677	0.285325	17141	0.793053	No
Heart-AtrialAppendage	369	ZNF500	ENSG00000103199.13	16	4748239	4767624	-0.00532247	0.00275399	0.0540941	17141	0.550828	No
Heart-AtrialAppendage	369	SMIM22	ENSG00000267795.5	16	4788522	4796336	-0.0201512	0.0148366	0.17528	17141	0.718774	No
Heart-AtrialAppendage	369	ROGDI	ENSG00000067836.12	16	4796968	4802950	0.00283301	0.0028722	0.324646	17141	0.814775	No
Heart-AtrialAppendage	369	GLYR1	ENSG00000140632.16	16	4803203	4846210	0.00135504	0.00145171	0.351257	17141	0.827895	No
Heart-AtrialAppendage	369	UBN1	ENSG00000118900.14	16	4846665	4882360	-0.00123192	0.00186249	0.50877	17141	0.891974	No
Heart-AtrialAppendage	369	PPL	ENSG00000118898.15	16	4882507	4960741	-0.0162909	0.00692587	0.0192218	17141	0.425685	No
Heart-AtrialAppendage	369	SEC14L5	ENSG00000103184.11	16	4958317	5019158	-0.00693053	0.0109851	0.528518	17141	0.897685	No
Heart-AtrialAppendage	369	NAGPA	ENSG00000103174.11	16	5024844	5034141	-0.00225323	0.00290683	0.438778	17141	0.868386	No
Heart-AtrialAppendage	369	NAGPA-AS1	ENSG00000267072.2	16	5033729	5043999	0.0169706	0.0144321	0.240446	17141	0.767106	No
Heart-AtrialAppendage	369	C16orf89	ENSG00000153446.15	16	5044122	5066110	0.0225248	0.00740506	0.00253069	17141	0.234478	No
Heart-AtrialAppendage	369	ALG1	ENSG00000033011.11	16	5071819	5087379	-0.00300238	0.00249215	0.229126	17141	0.759662	No
Heart-AtrialAppendage	369	EEF2KMT	ENSG00000118894.14	16	5084304	5097808	-0.00207227	0.0029822	0.487595	17141	0.882834	No
Heart-AtrialAppendage	369	RBFOX1	ENSG00000078328.19	16	6019094	7713338	-0.00373485	0.00345337	0.280222	17141	0.790384	No
Heart-AtrialAppendage	369	LINC02152	ENSG00000261319.1	16	8298492	8299772	0.00020107	0.0143627	0.988838	17141	0.998499	No
Heart-AtrialAppendage	369	METTL22	ENSG00000067365.14	16	8621683	8649654	-0.00228069	0.00218829	0.298033	17141	0.801146	No
Heart-AtrialAppendage	369	ABAT	ENSG00000183044.11	16	8674565	8784575	0.00462605	0.00563125	0.411928	17141	0.858045	No
Heart-AtrialAppendage	369	TMEM186	ENSG00000184857.7	16	8780384	8797648	-0.00425777	0.00272102	0.118549	17141	0.660397	No
Heart-AtrialAppendage	369	PMM2	ENSG00000140650.11	16	8788823	8848104	-0.00186946	0.00285949	0.513691	17141	0.893671	No
Heart-AtrialAppendage	369	CARHSP1	ENSG00000153048.10	16	8852942	8869012	-0.000800822	0.00277431	0.773017	17141	0.956945	No
Heart-AtrialAppendage	369	USP7	ENSG00000187555.14	16	8892094	8964514	-0.000324213	0.00105837	0.759535	17141	0.955159	No
Heart-AtrialAppendage	369	C16orf72	ENSG00000182831.11	16	9091648	9121640	5.14998e-06	0.00168719	0.997566	17141	0.999316	No
Heart-AtrialAppendage	369	LINC02177	ENSG00000261617.1	16	9355588	9408093	-0.0157234	0.0159413	0.324655	17141	0.814775	No
Heart-AtrialAppendage	369	GRIN2A	ENSG00000183454.16	16	9753404	10182754	0.000901966	0.00945646	0.924067	17141	0.988455	No
Heart-AtrialAppendage	369	ATF7IP2	ENSG00000166669.13	16	10326434	10483638	0.00136637	0.00306762	0.656296	17141	0.93215	No
Heart-AtrialAppendage	369	LINC01290	ENSG00000260468.1	16	10514842	10528202	9.38637e-05	0.0140171	0.994661	17141	0.99874	No
Heart-AtrialAppendage	369	EMP2	ENSG00000213853.9	16	10528422	10580698	0.00334486	0.00262443	0.203336	17141	0.743468	No
Heart-AtrialAppendage	369	TEKT5	ENSG00000153060.7	16	10627501	10694945	-0.0338388	0.0160311	0.0355021	17141	0.499078	No
Heart-AtrialAppendage	369	NUBP1	ENSG00000103274.10	16	10743786	10765144	0.000214749	0.00187915	0.909082	17141	0.984681	No
Heart-AtrialAppendage	369	TVP23A	ENSG00000166676.14	16	10760919	10818794	0.0108478	0.00380481	0.00461775	17141	0.29836	No
Heart-AtrialAppendage	369	CIITA	ENSG00000179583.18	16	10866222	10932281	0.00732814	0.00502793	0.145886	17141	0.692005	No
Heart-AtrialAppendage	369	DEXI	ENSG00000182108.9	16	10933844	10933902	0.00561688	0.0113214	0.620116	17141	0.922185	No
Heart-AtrialAppendage	369	CLEC16A	ENSG00000038532.14	16	10944488	11182189	-0.000508917	0.00183904	0.782152	17141	0.95931	No
Heart-AtrialAppendage	369	RP11-396B14.2	ENSG00000263033.2	16	11196177	11224969	0.0209091	0.00936078	0.0261403	17141	0.457682	No
Heart-AtrialAppendage	369	RMI2	ENSG00000175643.8	16	11249649	11351762	-0.00609554	0.0109132	0.57683	17141	0.911151	No
Heart-AtrialAppendage	369	SOCS1	ENSG00000185338.4	16	11254405	11256179	0.00368278	0.00782414	0.638154	17141	0.92592	No
Heart-AtrialAppendage	369	PRM2	ENSG00000122304.10	16	11275639	11276480	0.0385281	0.0270712	0.155572	17141	0.703507	No
Heart-AtrialAppendage	369	PRM1	ENSG00000175646.3	16	11280836	11281350	0.0212687	0.0241367	0.378832	17141	0.841693	No
Heart-AtrialAppendage	369	CTD-3088G3.8	ENSG00000188897.8	16	11359845	11523588	-0.0140666	0.00650217	0.0311952	17141	0.474466	No
Heart-AtrialAppendage	369	LITAF	ENSG00000189067.12	16	11547722	11636381	-0.000392765	0.00269505	0.884215	17141	0.980204	No
Heart-AtrialAppendage	369	SNN	ENSG00000184602.5	16	11668414	11679079	-0.00328618	0.0033405	0.325929	17141	0.81625	No
Heart-AtrialAppendage	369	TXNDC11	ENSG00000153066.12	16	11679160	11736233	-0.0015793	0.00167347	0.345963	17141	0.827401	No
Heart-AtrialAppendage	369	ZC3H7A	ENSG00000122299.11	16	11750586	11797267	0.00160636	0.00150088	0.285236	17141	0.79297	No
Heart-AtrialAppendage	369	RP11-486I11.2	ENSG00000277369.1	16	11797468	11798275	0.0132829	0.00764156	0.083054	17141	0.609166	No
Heart-AtrialAppendage	369	RSL1D1	ENSG00000171490.12	16	11833850	11851585	-0.00214972	0.00169074	0.204415	17141	0.744324	No
Heart-AtrialAppendage	369	GSPT1	ENSG00000103342.12	16	11868128	11916082	0.000269197	0.00144438	0.852259	17141	0.973838	No
Heart-AtrialAppendage	369	NPIPB2	ENSG00000234719.8	16	11927373	11976643	0.00654196	0.0237864	0.783457	17141	0.959437	No
Heart-AtrialAppendage	369	SNX29	ENSG00000048471.13	16	11976737	12574289	-0.000641776	0.00201231	0.749976	17141	0.953188	No
Heart-AtrialAppendage	369	CPPED1	ENSG00000103381.11	16	12659799	12804017	0.000342547	0.00258882	0.894809	17141	0.981942	No
Heart-AtrialAppendage	369	SHISA9	ENSG00000237515.8	16	12901620	13240413	0.00151251	0.00873258	0.862593	17141	0.976048	No
Heart-AtrialAppendage	369	ERCC4	ENSG00000175595.14	16	13920157	13952345	-0.000800161	0.00273045	0.769658	17141	0.956066	No
Heart-AtrialAppendage	369	LINC02185	ENSG00000262097.1	16	14009280	14016016	-0.00955015	0.0107548	0.37516	17141	0.841152	No
Heart-AtrialAppendage	369	MKL2	ENSG00000186260.16	16	14071321	14266772	0.00393447	0.0031919	0.218543	17141	0.752994	No
Heart-AtrialAppendage	369	CTA-276F8.1	ENSG00000276564.1	16	14150833	14153235	-0.00679492	0.00604964	0.262132	17141	0.781703	No
Heart-AtrialAppendage	369	MIR193BHG	ENSG00000262454.2	16	14301389	14326744	-0.00357318	0.00651896	0.583961	17141	0.912943	No
Heart-AtrialAppendage	369	RP11-65J21.4	ENSG00000263257.1	16	14408039	14418872	0.00535696	0.012072	0.657498	17141	0.93215	No
Heart-AtrialAppendage	369	PARN	ENSG00000140694.16	16	14435701	14632728	-0.000851077	0.00159617	0.594236	17141	0.916585	No
Heart-AtrialAppendage	369	BFAR	ENSG00000103429.10	16	14632815	14669236	-0.00134656	0.00148112	0.3639	17141	0.833959	No
Heart-AtrialAppendage	369	NPIPA3	ENSG00000224712.12	16	14708944	14726338	0.00467813	0.0161595	0.772374	17141	0.956733	No
Heart-AtrialAppendage	369	NPIPA2	ENSG00000254852.8	16	14748066	14765413	-0.00865316	0.00960042	0.368037	17141	0.836618	No
Heart-AtrialAppendage	369	NOMO1	ENSG00000103512.14	16	14833681	14896160	0.00591757	0.00387831	0.127968	17141	0.668547	No
Heart-AtrialAppendage	369	NPIPA1	ENSG00000183426.16	16	14937414	14952056	0.00232743	0.00643494	0.717807	17141	0.945842	No
Heart-AtrialAppendage	369	PDXDC1	ENSG00000179889.18	16	14974591	15139339	-0.00228172	0.00174118	0.190912	17141	0.731787	No
Heart-AtrialAppendage	369	NTAN1	ENSG00000157045.8	16	15038574	15056079	0.000600615	0.00254741	0.813747	17141	0.965055	No
Heart-AtrialAppendage	369	RRN3	ENSG00000085721.12	16	15060022	15094317	0.00466039	0.0025604	0.0695923	17141	0.586843	No
Heart-AtrialAppendage	369	NPIPA5	ENSG00000183793.13	16	15363624	15381047	-0.00411055	0.0189139	0.828079	17141	0.967354	No
Heart-AtrialAppendage	369	MPV17L	ENSG00000156968.8	16	15395754	15413268	0.000483721	0.00382851	0.89953	17141	0.982453	No
Heart-AtrialAppendage	369	C16orf45	ENSG00000166780.10	16	15434295	15625015	-0.000237076	0.00265159	0.928808	17141	0.989033	No
Heart-AtrialAppendage	369	KIAA0430	ENSG00000166783.21	16	15594386	15643166	-0.00150479	0.00168641	0.372848	17141	0.839705	No
Heart-AtrialAppendage	369	NDE1	ENSG00000072864.14	16	15643267	15726353	-0.00135312	0.00270304	0.616975	17141	0.921574	No
Heart-AtrialAppendage	369	CTB-193M12.5	ENSG00000280206.1	16	15701237	15702118	0.00790851	0.003847	0.0405537	17141	0.520697	No
Heart-AtrialAppendage	369	MYH11	ENSG00000133392.17	16	15703172	15857033	0.0119234	0.00860891	0.16694	17141	0.707945	No
Heart-AtrialAppendage	369	FOPNL	ENSG00000133393.12	16	15865720	15888625	-0.000177639	0.00196326	0.927957	17141	0.988742	No
Heart-AtrialAppendage	369	ABCC1	ENSG00000103222.18	16	15949577	16143074	0.00783216	0.0027762	0.00506012	17141	0.302867	No
Heart-AtrialAppendage	369	ABCC6	ENSG00000091262.15	16	16148928	16223522	-0.00888356	0.00738355	0.229736	17141	0.759774	No
Heart-AtrialAppendage	369	NOMO3	ENSG00000103226.17	16	16232495	16294814	-0.00402087	0.0122104	0.742129	17141	0.951443	No
Heart-AtrialAppendage	369	AC138969.4	ENSG00000183889.12	16	16322305	16350590	-0.00797079	0.0107316	0.458142	17141	0.875035	No
Heart-AtrialAppendage	369	NPIPA7	ENSG00000214967.5	16	16379055	16393954	0.0152857	0.0168779	0.365742	17141	0.835901	No
Heart-AtrialAppendage	369	XYLT1	ENSG00000103489.11	16	17101769	17470881	0.0023169	0.00565369	0.682203	17141	0.936853	No
Heart-AtrialAppendage	369	RP11-1212A22.4	ENSG00000233024.7	16	18358086	18374952	-0.0148729	0.0125732	0.237657	17141	0.765009	No
Heart-AtrialAppendage	369	NOMO2	ENSG00000185164.14	16	18417325	18562211	-0.00847598	0.00433609	0.0514148	17141	0.549097	No
Heart-AtrialAppendage	369	RPS15A	ENSG00000134419.15	16	18781295	18790383	0.00329032	0.00187548	0.0802463	17141	0.60464	No
Heart-AtrialAppendage	369	ARL6IP1	ENSG00000170540.14	16	18791667	18801678	-0.000574431	0.00249469	0.818024	17141	0.965825	No
Heart-AtrialAppendage	369	SMG1	ENSG00000157106.16	16	18804853	18926454	4.13621e-05	0.00181677	0.981849	17141	0.996611	No
Heart-AtrialAppendage	369	TMC7	ENSG00000170537.12	16	18983934	19063804	-0.000730085	0.00456607	0.873058	17141	0.977316	No
Heart-AtrialAppendage	369	COQ7	ENSG00000167186.10	16	19067692	19080095	-0.00128756	0.00193088	0.505328	17141	0.889944	No
Heart-AtrialAppendage	369	RP11-626G11.6	ENSG00000278389.1	16	19111035	19111484	0.0195526	0.0124651	0.117655	17141	0.659062	No
Heart-AtrialAppendage	369	ITPRIPL2	ENSG00000205730.6	16	19113932	19120708	-0.0002178	0.00263192	0.934096	17141	0.990004	No
Heart-AtrialAppendage	369	SYT17	ENSG00000103528.16	16	19167971	19268334	0.00724343	0.00537933	0.179011	17141	0.724904	No
Heart-AtrialAppendage	369	TMC5	ENSG00000103534.16	16	19410496	19499113	-0.0110815	0.0126531	0.381746	17141	0.842585	No
Heart-AtrialAppendage	369	GDE1	ENSG00000006007.11	16	19501890	19522145	-0.000569723	0.00210894	0.787208	17141	0.959865	No
Heart-AtrialAppendage	369	CCP110	ENSG00000103540.16	16	19523811	19553408	-0.00368115	0.00181014	0.0427498	17141	0.526497	No
Heart-AtrialAppendage	369	C16orf62	ENSG00000103544.14	16	19555240	19701163	0.00154307	0.00178873	0.388918	17141	0.846062	No
Heart-AtrialAppendage	369	KNOP1	ENSG00000103550.13	16	19701934	19717694	-0.00131291	0.00481145	0.785114	17141	0.959489	No
Heart-AtrialAppendage	369	IQCK	ENSG00000174628.16	16	19716456	19856690	0.00358999	0.00303671	0.237938	17141	0.765521	No
Heart-AtrialAppendage	369	GPRC5B	ENSG00000167191.11	16	19858468	19886167	-0.00178427	0.00266051	0.502889	17141	0.888754	No
Heart-AtrialAppendage	369	GP2	ENSG00000169347.16	16	20309572	20327808	-0.00258369	0.0116631	0.824812	17141	0.967091	No
Heart-AtrialAppendage	369	ACSM5	ENSG00000183549.10	16	20409534	20441249	-0.0182182	0.0125279	0.146792	17141	0.692967	No
Heart-AtrialAppendage	369	ACSM3	ENSG00000005187.11	16	20610243	20796124	-0.0261683	0.00826328	0.00167778	17141	0.216263	No
Heart-AtrialAppendage	369	ACSM1	ENSG00000166743.9	16	20623237	20698890	-0.0186207	0.00760582	0.014851	17141	0.397265	No
Heart-AtrialAppendage	369	THUMPD1	ENSG00000066654.13	16	20702816	20742084	-0.000643758	0.00154863	0.677891	17141	0.935779	No
Heart-AtrialAppendage	369	ERI2	ENSG00000196678.13	16	20780193	20896381	0.000515177	0.00299389	0.863478	17141	0.976048	No
Heart-AtrialAppendage	369	AC004381.6	ENSG00000005189.19	16	20806677	20849668	-0.00427215	0.00431712	0.323068	17141	0.814245	No
Heart-AtrialAppendage	369	DCUN1D3	ENSG00000188215.9	16	20854925	20868980	-0.00195146	0.00399817	0.625796	17141	0.923166	No
Heart-AtrialAppendage	369	LYRM1	ENSG00000102897.9	16	20899868	20925006	-0.00382758	0.00209174	0.0681299	17141	0.5842	No
Heart-AtrialAppendage	369	TMEM159	ENSG00000011638.10	16	21158377	21180616	-0.0137406	0.00323587	2.79371e-05	17141	0.0478869	Yes
Heart-AtrialAppendage	369	CRYM	ENSG00000103316.10	16	21238874	21303083	-0.0116364	0.00495372	0.0193831	17141	0.425851	No
Heart-AtrialAppendage	369	CRYM-AS1	ENSG00000189149.11	16	21300849	21318591	0.0148865	0.0124321	0.231958	17141	0.762374	No
Heart-AtrialAppendage	369	NPIPB3	ENSG00000169246.16	16	21402237	21440719	-0.00219194	0.00839098	0.794073	17141	0.96109	No
Heart-AtrialAppendage	369	METTL9	ENSG00000197006.13	16	21597218	21657473	0.00191754	0.00143564	0.182535	17141	0.728177	No
Heart-AtrialAppendage	369	IGSF6	ENSG00000140749.8	16	21639537	21652660	-0.00373276	0.00617991	0.546228	17141	0.901201	No
Heart-AtrialAppendage	369	RP11-645C24.5	ENSG00000260306.1	16	21794095	21795759	-0.00168678	0.00796505	0.832409	17141	0.96796	No
Heart-AtrialAppendage	369	NPIPB4	ENSG00000185864.16	16	21834569	21866308	0.00087878	0.00493805	0.858857	17141	0.975128	No
Heart-AtrialAppendage	369	UQCRC2	ENSG00000140740.10	16	21952660	21983660	-0.00278555	0.00216172	0.198403	17141	0.739264	No
Heart-AtrialAppendage	369	C16orf52	ENSG00000185716.11	16	22008209	22087534	-0.00248528	0.00186592	0.183756	17141	0.729144	No
Heart-AtrialAppendage	369	VWA3A	ENSG00000175267.14	16	22092540	22156966	-0.00498986	0.00900825	0.57999	17141	0.911879	No
Heart-AtrialAppendage	369	EEF2K	ENSG00000103319.11	16	22206282	22288390	0.00127251	0.00257571	0.621587	17141	0.922185	No
Heart-AtrialAppendage	369	POLR3E	ENSG00000058600.15	16	22297375	22335103	0.000109881	0.00137692	0.93644	17141	0.990162	No
Heart-AtrialAppendage	369	CDR2	ENSG00000140743.7	16	22345936	22433665	-0.000153221	0.00268524	0.95453	17141	0.991902	No
Heart-AtrialAppendage	369	NPIPB5	ENSG00000243716.10	16	22504851	22536521	0.00541871	0.00362739	0.136128	17141	0.679578	No
Heart-AtrialAppendage	369	CTC-591M7.1	ENSG00000283213.1	16	22806289	22813680	-0.01115	0.010529	0.290346	17141	0.794132	No
Heart-AtrialAppendage	369	HS3ST2	ENSG00000122254.6	16	22814177	22916338	-0.00196436	0.00934844	0.833692	17141	0.968196	No
Heart-AtrialAppendage	369	USP31	ENSG00000103404.14	16	23064174	23149270	-0.00113748	0.00322567	0.724578	17141	0.947804	No
Heart-AtrialAppendage	369	SCNN1B	ENSG00000168447.10	16	23278231	23381299	0.0126951	0.0134363	0.345401	17141	0.827401	No
Heart-AtrialAppendage	369	COG7	ENSG00000168434.12	16	23388493	23445961	0.00302406	0.00197726	0.127072	17141	0.667984	No
Heart-AtrialAppendage	369	CTD-2270L9.4	ENSG00000260136.5	16	23452758	23457606	-0.00541017	0.00891033	0.544129	17141	0.901152	No
Heart-AtrialAppendage	369	GGA2	ENSG00000103365.15	16	23463542	23521995	0.000533409	0.00152984	0.727548	17141	0.948001	No
Heart-AtrialAppendage	369	EARS2	ENSG00000103356.15	16	23522014	23557361	0.000789764	0.00233389	0.735274	17141	0.950216	No
Heart-AtrialAppendage	369	UBFD1	ENSG00000103353.15	16	23557732	23574389	-0.00146654	0.00216094	0.497807	17141	0.886003	No
Heart-AtrialAppendage	369	NDUFAB1	ENSG00000004779.9	16	23581002	23596356	0.000381101	0.002556	0.881561	17141	0.979324	No
Heart-AtrialAppendage	369	PALB2	ENSG00000083093.9	16	23603160	23641310	-0.00112612	0.00249241	0.651681	17141	0.931996	No
Heart-AtrialAppendage	369	DCTN5	ENSG00000166847.9	16	23641392	23677455	-0.00366113	0.00147661	0.0136338	17141	0.386417	No
Heart-AtrialAppendage	369	PLK1	ENSG00000166851.14	16	23678822	23690325	0.0015447	0.0049323	0.754332	17141	0.954174	No
Heart-AtrialAppendage	369	CHP2	ENSG00000166869.2	16	23756063	23758951	-0.0081991	0.016538	0.620368	17141	0.922185	No
Heart-AtrialAppendage	369	PRKCB	ENSG00000166501.12	16	23836001	24220611	0.00110107	0.00570299	0.847017	17141	0.971644	No
Heart-AtrialAppendage	369	RBBP6	ENSG00000122257.18	16	24537693	24572863	-0.00108923	0.00176583	0.537747	17141	0.899562	No
Heart-AtrialAppendage	369	TNRC6A	ENSG00000090905.18	16	24610209	24827632	0.0030036	0.0022384	0.180522	17141	0.725651	No
Heart-AtrialAppendage	369	SLC5A11	ENSG00000158865.12	16	24845841	24911628	0.00256244	0.0198672	0.897449	17141	0.982453	No
Heart-AtrialAppendage	369	ARHGAP17	ENSG00000140750.16	16	24919385	25015666	0.00186866	0.00217755	0.391404	17141	0.84743	No
Heart-AtrialAppendage	369	LINC02175	ENSG00000262155.1	16	25066937	25068943	0.00398899	0.00570679	0.485026	17141	0.881767	No
Heart-AtrialAppendage	369	LCMT1-AS1	ENSG00000260448.5	16	25085592	25111555	-0.00309118	0.00589519	0.600366	17141	0.917845	No
Heart-AtrialAppendage	369	LCMT1	ENSG00000205629.11	16	25111729	25178231	-0.003269	0.0014207	0.0219849	17141	0.436669	No
Heart-AtrialAppendage	369	AQP8	ENSG00000103375.10	16	25215731	25228940	0.0150106	0.0162705	0.356874	17141	0.831237	No
Heart-AtrialAppendage	369	ZKSCAN2	ENSG00000155592.15	16	25236001	25257931	0.00356276	0.00358343	0.320803	17141	0.814245	No
Heart-AtrialAppendage	369	CTD-2547G23.4	ENSG00000274925.1	16	25257952	25261066	-0.000668819	0.00541638	0.901798	17141	0.98305	No
Heart-AtrialAppendage	369	KDM8	ENSG00000155666.11	16	27203495	27221768	0.000571695	0.00351342	0.870836	17141	0.97705	No
Heart-AtrialAppendage	369	NSMCE1	ENSG00000169189.16	16	27224991	27268794	0.00299476	0.00177915	0.0932248	17141	0.626544	No
Heart-AtrialAppendage	369	IL4R	ENSG00000077238.13	16	27314102	27364778	-0.00231935	0.00312345	0.45825	17141	0.875035	No
Heart-AtrialAppendage	369	IL21R	ENSG00000103522.15	16	27402162	27452042	0.0226117	0.00793889	0.00465851	17141	0.29836	No
Heart-AtrialAppendage	369	GTF3C1	ENSG00000077235.17	16	27459555	27549913	0.00147916	0.00171294	0.388449	17141	0.846062	No
Heart-AtrialAppendage	369	KIAA0556	ENSG00000047578.12	16	27550152	27780369	-0.000326628	0.00221621	0.882916	17141	0.979603	No
Heart-AtrialAppendage	369	GSG1L	ENSG00000169181.12	16	27787535	28063509	-0.0285304	0.00814995	0.00052462	17141	0.16185	No
Heart-AtrialAppendage	369	XPO6	ENSG00000169180.11	16	28097979	28211920	-0.0011328	0.00184251	0.539079	17141	0.899562	No
Heart-AtrialAppendage	369	RP11-57A19.7	ENSG00000283662.1	16	28258686	28292173	-0.0105923	0.00812638	0.193286	17141	0.733675	No
Heart-AtrialAppendage	369	RP11-57A19.2	ENSG00000246465.1	16	28284885	28287067	-0.00168984	0.0102153	0.868708	17141	0.976837	No
Heart-AtrialAppendage	369	SBK1	ENSG00000188322.4	16	28292519	28323849	-0.0031538	0.00762727	0.679503	17141	0.936331	No
Heart-AtrialAppendage	369	NPIPB6	ENSG00000198156.10	16	28342555	28363508	0.01154	0.013083	0.378354	17141	0.841693	No
Heart-AtrialAppendage	369	EIF3CL	ENSG00000205609.12	16	28379579	28403879	0.00370891	0.00825646	0.653558	17141	0.93215	No
Heart-AtrialAppendage	369	NPIPB7	ENSG00000233232.6	16	28456372	28471175	0.0286267	0.013055	0.0289875	17141	0.463048	No
Heart-AtrialAppendage	369	CLN3	ENSG00000188603.18	16	28474111	28495098	-0.0033769	0.00203828	0.0984764	17141	0.635603	No
Heart-AtrialAppendage	369	APOBR	ENSG00000184730.10	16	28495576	28498970	-0.00613096	0.00523544	0.242382	17141	0.768228	No
Heart-AtrialAppendage	369	NUPR1	ENSG00000176046.8	16	28532708	28539174	-0.00979578	0.00295297	0.00100528	17141	0.182212	No
Heart-AtrialAppendage	369	SGF29	ENSG00000176476.8	16	28581055	28591790	-0.00261165	0.00268683	0.331718	17141	0.820074	No
Heart-AtrialAppendage	369	SULT1A2	ENSG00000197165.10	16	28591943	28597109	0.00254494	0.0068135	0.708993	17141	0.942885	No
Heart-AtrialAppendage	369	SULT1A1	ENSG00000196502.11	16	28605196	28623625	-0.00199738	0.00597565	0.73839	17141	0.951161	No
Heart-AtrialAppendage	369	EIF3C	ENSG00000184110.14	16	28688558	28735730	0.002665	0.00435021	0.540533	17141	0.899716	No
Heart-AtrialAppendage	369	RP11-1348G14.4	ENSG00000251417.2	16	28802743	28817828	0.00684218	0.00787283	0.3854	17141	0.844342	No
Heart-AtrialAppendage	369	ATXN2L	ENSG00000168488.18	16	28824138	28837237	-0.000777764	0.0014835	0.60042	17141	0.917845	No
Heart-AtrialAppendage	369	TUFM	ENSG00000178952.10	16	28842411	28846408	-0.00277404	0.00155624	0.0755364	17141	0.598775	No
Heart-AtrialAppendage	369	SH2B1	ENSG00000178188.14	16	28846600	28874212	-0.00156003	0.00159855	0.329792	17141	0.819198	No
Heart-AtrialAppendage	369	ATP2A1	ENSG00000196296.13	16	28878405	28904420	-5.12165e-05	0.00753153	0.994578	17141	0.99874	No
Heart-AtrialAppendage	369	RABEP2	ENSG00000177548.12	16	28904510	28936511	0.00240141	0.0025114	0.339636	17141	0.825869	No
Heart-AtrialAppendage	369	CD19	ENSG00000177455.12	16	28931939	28939346	0.0297065	0.0123045	0.0162834	17141	0.406537	No
Heart-AtrialAppendage	369	NFATC2IP	ENSG00000176953.12	16	28950807	28967097	-0.00505059	0.00189703	0.00812046	17141	0.341927	No
Heart-AtrialAppendage	369	SPNS1	ENSG00000169682.17	16	28975089	28984548	-0.000649335	0.00181413	0.720612	17141	0.947167	No
Heart-AtrialAppendage	369	LAT	ENSG00000213658.11	16	28984826	28990783	-0.00202456	0.00372906	0.587538	17141	0.914048	No
Heart-AtrialAppendage	369	RP11-426C22.5	ENSG00000260517.2	16	29139661	29217860	0.00204293	0.00763548	0.789199	17141	0.959891	No
Heart-AtrialAppendage	369	RP11-426C22.4	ENSG00000259807.1	16	29217170	29220031	-0.0164466	0.01004	0.102306	17141	0.641871	No
Heart-AtrialAppendage	369	RP11-426C22.6	ENSG00000260953.1	16	29262273	29264479	0.0096581	0.00977182	0.323664	17141	0.814245	No
Heart-AtrialAppendage	369	RP11-426C22.8	ENSG00000277999.1	16	29272220	29272772	0.015969	0.0121673	0.190235	17141	0.731787	No
Heart-AtrialAppendage	369	NPIPB11	ENSG00000254206.5	16	29381354	29404029	0.0140742	0.00794282	0.0772824	17141	0.599253	No
Heart-AtrialAppendage	369	BOLA2	ENSG00000183336.8	16	29453593	29454964	-0.00279022	0.00587955	0.635397	17141	0.925075	No
Heart-AtrialAppendage	369	SULT1A4	ENSG00000213648.10	16	29459889	29464966	-0.0120899	0.0104007	0.245868	17141	0.770149	No
Heart-AtrialAppendage	369	NPIPB12	ENSG00000169203.16	16	29483642	29505999	0.00944721	0.00670044	0.159453	17141	0.707062	No
Heart-AtrialAppendage	369	SPN	ENSG00000197471.11	16	29662979	29670876	0.00305216	0.00700911	0.663502	17141	0.932344	No
Heart-AtrialAppendage	369	QPRT	ENSG00000103485.17	16	29679008	29698699	0.00933753	0.00280709	0.000973873	17141	0.182212	No
Heart-AtrialAppendage	369	C16orf54	ENSG00000185905.3	16	29742463	29746006	0.00828747	0.00835491	0.321924	17141	0.814245	No
Heart-AtrialAppendage	369	KIF22	ENSG00000079616.12	16	29790719	29805385	0.000756177	0.00250932	0.76333	17141	0.955214	No
Heart-AtrialAppendage	369	MAZ	ENSG00000103495.13	16	29806106	29809771	-0.00616864	0.00237699	0.00985624	17141	0.35692	No
Heart-AtrialAppendage	369	PRRT2	ENSG00000167371.17	16	29811986	29815892	-0.0115163	0.00370807	0.00205429	17141	0.230065	No
Heart-AtrialAppendage	369	PAGR1	ENSG00000280789.1	16	29815952	29820117	-0.00443287	0.00240689	0.0663667	17141	0.581812	No
Heart-AtrialAppendage	369	MVP	ENSG00000013364.18	16	29820394	29848039	-0.00300475	0.00182445	0.100477	17141	0.640018	No
Heart-AtrialAppendage	369	CDIPT	ENSG00000103502.13	16	29858357	29863736	-0.000583706	0.00131358	0.657058	17141	0.93215	No
Heart-AtrialAppendage	369	SEZ6L2	ENSG00000174938.14	16	29871159	29899547	0.0205086	0.00697319	0.00349043	17141	0.268294	No
Heart-AtrialAppendage	369	ASPHD1	ENSG00000174939.10	16	29900375	29906127	-0.000904045	0.00767641	0.906319	17141	0.983801	No
Heart-AtrialAppendage	369	KCTD13	ENSG00000174943.9	16	29905012	29926835	-0.00209609	0.00201465	0.298869	17141	0.801289	No
Heart-AtrialAppendage	369	TMEM219	ENSG00000149932.16	16	29940885	29973052	7.29117e-05	0.00150051	0.961273	17141	0.992489	No
Heart-AtrialAppendage	369	TAOK2	ENSG00000149930.17	16	29973641	29992261	-0.000740459	0.00163293	0.650505	17141	0.931443	No
Heart-AtrialAppendage	369	HIRIP3	ENSG00000149929.15	16	29992321	29996436	-0.00381438	0.00219894	0.0836918	17141	0.610972	No
Heart-AtrialAppendage	369	INO80E	ENSG00000169592.14	16	29995294	30005508	1.67036e-05	0.00216189	0.99384	17141	0.9987	No
Heart-AtrialAppendage	369	DOC2A	ENSG00000149927.17	16	30005794	30023270	0.0143663	0.00757753	0.0588035	17141	0.564047	No
Heart-AtrialAppendage	369	ALDOA	ENSG00000149925.17	16	30053090	30070420	0.00145206	0.00209423	0.488547	17141	0.883042	No
Heart-AtrialAppendage	369	PPP4C	ENSG00000149923.13	16	30075978	30085377	-0.00245258	0.00161159	0.12896	17141	0.669849	No
Heart-AtrialAppendage	369	TBX6	ENSG00000149922.10	16	30085793	30091887	0.002349	0.00551418	0.670378	17141	0.93458	No
Heart-AtrialAppendage	369	YPEL3	ENSG00000090238.11	16	30092314	30096244	-0.00152629	0.00275003	0.579246	17141	0.911879	No
Heart-AtrialAppendage	369	GDPD3	ENSG00000102886.14	16	30104810	30113856	0.00104235	0.00402	0.795565	17141	0.96109	No
Heart-AtrialAppendage	369	MAPK3	ENSG00000102882.11	16	30114105	30123506	-0.00216516	0.00154239	0.161283	17141	0.707549	No
Heart-AtrialAppendage	369	CORO1A	ENSG00000102879.15	16	30182827	30189076	-0.000625006	0.0036296	0.863383	17141	0.976048	No
Heart-AtrialAppendage	369	BOLA2B	ENSG00000169627.7	16	30192934	30194306	0.0181828	0.0147512	0.218549	17141	0.752994	No
Heart-AtrialAppendage	369	SLX1A	ENSG00000132207.17	16	30194740	30197561	-0.00883637	0.00732876	0.228751	17141	0.759445	No
Heart-AtrialAppendage	369	SULT1A3	ENSG00000261052.5	16	30199231	30204310	-0.000980757	0.00840727	0.9072	17141	0.984014	No
Heart-AtrialAppendage	369	RP11-347C12.3	ENSG00000258130.7	16	30204316	30209071	0.0118229	0.0124547	0.343142	17141	0.826617	No
Heart-AtrialAppendage	369	NPIPB13	ENSG00000198064.13	16	30222937	30254510	0.00554612	0.00660938	0.401976	17141	0.853156	No
Heart-AtrialAppendage	369	CD2BP2	ENSG00000169217.8	16	30350766	30355361	-0.00499857	0.00139162	0.000375664	17141	0.160626	No
Heart-AtrialAppendage	369	RP11-347C12.10	ENSG00000260219.2	16	30355441	30357101	0.0110689	0.00652572	0.0907467	17141	0.624	No
Heart-AtrialAppendage	369	TBC1D10B	ENSG00000169221.13	16	30357105	30370264	0.000877882	0.00153354	0.567384	17141	0.908214	No
Heart-AtrialAppendage	369	MYLPF	ENSG00000180209.11	16	30370934	30377991	0.00549619	0.0144948	0.704783	17141	0.942436	No
Heart-AtrialAppendage	369	ZNF48	ENSG00000180035.12	16	30378106	30400108	-0.00200824	0.00277536	0.469802	17141	0.878443	No
Heart-AtrialAppendage	369	SEPT1	ENSG00000180096.11	16	30378210	30395991	-0.00342249	0.00349996	0.328822	17141	0.818624	No
Heart-AtrialAppendage	369	ZNF771	ENSG00000179965.11	16	30407297	30431108	-0.00206764	0.00409464	0.613905	17141	0.92107	No
Heart-AtrialAppendage	369	DCTPP1	ENSG00000179958.8	16	30423619	30424533	-0.0058382	0.00228427	0.0110192	17141	0.370352	No
Heart-AtrialAppendage	369	SEPHS2	ENSG00000179918.18	16	30443631	30446181	-0.00330316	0.0023593	0.162388	17141	0.707549	No
Heart-AtrialAppendage	369	ITGAL	ENSG00000005844.17	16	30472658	30523185	-0.00296786	0.00418862	0.479078	17141	0.881085	No
Heart-AtrialAppendage	369	ZNF768	ENSG00000169957.9	16	30524001	30526821	-0.00224397	0.00202459	0.268475	17141	0.78386	No
Heart-AtrialAppendage	369	ZNF747	ENSG00000169955.7	16	30530367	30534751	0.000215011	0.00200221	0.914544	17141	0.986663	No
Heart-AtrialAppendage	369	ZNF764	ENSG00000169951.9	16	30553764	30558498	-0.00175859	0.00246718	0.476454	17141	0.879485	No
Heart-AtrialAppendage	369	ZNF688	ENSG00000229809.8	16	30569346	30572734	0.00243176	0.00235245	0.30199	17141	0.803606	No
Heart-AtrialAppendage	369	ZNF785	ENSG00000197162.9	16	30573740	30585771	-0.00284474	0.00229149	0.215283	17141	0.751716	No
Heart-AtrialAppendage	369	ZNF689	ENSG00000156853.12	16	30602558	30624012	-0.00479561	0.00264886	0.0710923	17141	0.587994	No
Heart-AtrialAppendage	369	PRR14	ENSG00000156858.11	16	30650729	30656440	-0.00103397	0.00148727	0.487387	17141	0.882658	No
Heart-AtrialAppendage	369	FBRS	ENSG00000156860.15	16	30658431	30670814	-0.000938058	0.00153062	0.540369	17141	0.899562	No
Heart-AtrialAppendage	369	SRCAP	ENSG00000080603.16	16	30699141	30741409	-0.00413074	0.00158118	0.00938089	17141	0.351644	No
Heart-AtrialAppendage	369	TMEM265	ENSG00000281991.1	16	30741741	30744281	-0.00358694	0.00324683	0.270034	17141	0.784046	No
Heart-AtrialAppendage	369	PHKG2	ENSG00000156873.15	16	30748270	30761176	0.000242342	0.00167629	0.885134	17141	0.980204	No
Heart-AtrialAppendage	369	CCDC189	ENSG00000196118.11	16	30761198	30762710	-0.00315642	0.00819558	0.700372	17141	0.940635	No
Heart-AtrialAppendage	369	RNF40	ENSG00000103549.21	16	30763118	30776307	0.000684728	0.00189776	0.718462	17141	0.946009	No
Heart-AtrialAppendage	369	ZNF629	ENSG00000102870.5	16	30778449	30787202	-0.00528918	0.00231674	0.0230328	17141	0.442583	No
Heart-AtrialAppendage	369	RP11-2C24.7	ENSG00000274678.1	16	30821513	30821884	0.0229285	0.0143106	0.110021	17141	0.653467	No
Heart-AtrialAppendage	369	BCL7C	ENSG00000099385.11	16	30833626	30894547	-0.00277799	0.00161334	0.0859812	17141	0.615769	No
Heart-AtrialAppendage	369	CTF1	ENSG00000150281.6	16	30896607	30903560	-0.00274088	0.00385243	0.477273	17141	0.880048	No
Heart-AtrialAppendage	369	FBXL19	ENSG00000099364.16	16	30924097	30948783	-0.000148792	0.00252524	0.953048	17141	0.991902	No
Heart-AtrialAppendage	369	ORAI3	ENSG00000175938.6	16	30949066	30956461	-0.000224509	0.00253196	0.929395	17141	0.989181	No
Heart-AtrialAppendage	369	RP11-1072A3.4	ENSG00000275263.1	16	30956872	30957199	0.023183	0.0139778	0.0981091	17141	0.635603	No
Heart-AtrialAppendage	369	SETD1A	ENSG00000099381.17	16	30957294	30984629	-0.00166138	0.0017682	0.348081	17141	0.827528	No
Heart-AtrialAppendage	369	HSD3B7	ENSG00000099377.13	16	30988271	30989152	-0.00167861	0.00423809	0.692291	17141	0.938722	No
Heart-AtrialAppendage	369	STX1B	ENSG00000099365.10	16	30989256	31010661	-0.00898895	0.00493368	0.0693224	17141	0.586843	No
Heart-AtrialAppendage	369	STX4	ENSG00000103496.14	16	31032889	31042975	0.000487904	0.00182004	0.788802	17141	0.959891	No
Heart-AtrialAppendage	369	RP11-196G11.2	ENSG00000260911.2	16	31043150	31049868	0.0136328	0.00860188	0.113907	17141	0.656075	No
Heart-AtrialAppendage	369	RP11-196G11.6	ENSG00000232748.3	16	31056460	31062803	-0.0116002	0.0114987	0.313757	17141	0.809834	No
Heart-AtrialAppendage	369	ZNF668	ENSG00000167394.12	16	31063813	31074320	-0.00246766	0.00312531	0.430317	17141	0.864638	No
Heart-AtrialAppendage	369	ZNF646	ENSG00000167395.10	16	31074422	31084118	-0.00165172	0.00211348	0.43503	17141	0.866922	No
Heart-AtrialAppendage	369	PRSS53	ENSG00000151006.7	16	31084197	31088963	0.000107537	0.00337073	0.974568	17141	0.995108	No
Heart-AtrialAppendage	369	VKORC1	ENSG00000167397.14	16	31090842	31095980	0.00101761	0.0019607	0.604089	17141	0.919198	No
Heart-AtrialAppendage	369	BCKDK	ENSG00000103507.13	16	31106107	31112791	0.00193387	0.00192822	0.316595	17141	0.811053	No
Heart-AtrialAppendage	369	KAT8	ENSG00000103510.19	16	31115754	31131393	-0.00235803	0.0016406	0.151533	17141	0.696453	No
Heart-AtrialAppendage	369	PRSS8	ENSG00000052344.15	16	31131605	31135762	-0.000598342	0.0136545	0.965073	17141	0.993504	No
Heart-AtrialAppendage	369	PRSS36	ENSG00000178226.10	16	31138925	31150094	0.00779874	0.00577353	0.177647	17141	0.723209	No
Heart-AtrialAppendage	369	FUS	ENSG00000089280.18	16	31180110	31194871	-0.00194303	0.00244125	0.426624	17141	0.862658	No
Heart-AtrialAppendage	369	PYCARD	ENSG00000103490.13	16	31201485	31202459	-0.00281211	0.00359091	0.434092	17141	0.866112	No
Heart-AtrialAppendage	369	ITGAM	ENSG00000169896.16	16	31259990	31332892	0.00523774	0.00364746	0.151904	17141	0.696945	No
Heart-AtrialAppendage	369	ITGAX	ENSG00000140678.16	16	31355134	31382997	-0.00286065	0.0068414	0.676104	17141	0.935204	No
Heart-AtrialAppendage	369	ITGAD	ENSG00000156886.11	16	31393312	31426505	-0.000453802	0.0121855	0.970314	17141	0.994244	No
Heart-AtrialAppendage	369	COX6A2	ENSG00000156885.5	16	31427731	31428151	0.00273939	0.00422419	0.51709	17141	0.894295	No
Heart-AtrialAppendage	369	ZNF843	ENSG00000176723.9	16	31432593	31443160	0.00106897	0.00432804	0.805065	17141	0.963171	No
Heart-AtrialAppendage	369	RP11-452L6.1	ENSG00000261474.1	16	31449535	31453493	0.00968942	0.00529667	0.0682062	17141	0.584562	No
Heart-AtrialAppendage	369	ARMC5	ENSG00000140691.16	16	31459737	31467166	-0.000724833	0.00305652	0.812686	17141	0.964698	No
Heart-AtrialAppendage	369	TGFB1I1	ENSG00000140682.18	16	31472109	31477960	0.00154184	0.00361551	0.670043	17141	0.93458	No
Heart-AtrialAppendage	369	C16orf58	ENSG00000140688.16	16	31489471	31509309	-0.00163258	0.00200989	0.417192	17141	0.859402	No
Heart-AtrialAppendage	369	AHSP	ENSG00000169877.9	16	31527864	31528803	0.00922802	0.0167815	0.582746	17141	0.912943	No
Heart-AtrialAppendage	369	CTD-2358C21.5	ENSG00000276867.1	16	31704728	31705260	-0.003134	0.0168455	0.852519	17141	0.973878	No
Heart-AtrialAppendage	369	ZNF720	ENSG00000197302.10	16	31713229	31794869	0.00185052	0.0019587	0.345434	17141	0.827401	No
Heart-AtrialAppendage	369	ZNF267	ENSG00000185947.14	16	31873758	31917357	-0.0103681	0.00313125	0.00102682	17141	0.182212	No
Heart-AtrialAppendage	369	TP53TG3D	ENSG00000205456.11	16	32252719	32255922	0.0182207	0.0174861	0.298132	17141	0.801146	No
Heart-AtrialAppendage	369	SHCBP1	ENSG00000171241.8	16	46580554	46621626	0.000925165	0.00651878	0.887223	17141	0.980269	No
Heart-AtrialAppendage	369	RP11-46D6.1	ENSG00000261512.2	16	46622861	46624451	-0.00305631	0.0072687	0.674398	17141	0.934975	No
Heart-AtrialAppendage	369	VPS35	ENSG00000069329.16	16	46656132	46689194	-5.80489e-05	0.0016527	0.972001	17141	0.994335	No
Heart-AtrialAppendage	369	ORC6	ENSG00000091651.8	16	46689643	46698394	0.00330739	0.005869	0.573434	17141	0.910637	No
Heart-AtrialAppendage	369	MYLK3	ENSG00000140795.12	16	46703369	46763246	-0.00654057	0.00411579	0.112939	17141	0.655347	No
Heart-AtrialAppendage	369	C16orf87	ENSG00000155330.9	16	46796607	46831411	0.00237995	0.00307108	0.438893	17141	0.868403	No
Heart-AtrialAppendage	369	GPT2	ENSG00000166123.13	16	46884378	46931297	-0.000965732	0.00521148	0.853095	17141	0.973976	No
Heart-AtrialAppendage	369	DNAJA2	ENSG00000069345.11	16	46955362	46973788	0.000771337	0.00140804	0.584175	17141	0.912943	No
Heart-AtrialAppendage	369	NETO2	ENSG00000171208.9	16	47077703	47143997	0.00674681	0.00651228	0.300917	17141	0.803388	No
Heart-AtrialAppendage	369	ITFG1	ENSG00000129636.12	16	47154387	47464149	0.00366342	0.00190353	0.055104	17141	0.553801	No
Heart-AtrialAppendage	369	PHKB	ENSG00000102893.15	16	47461275	47701523	0.00285443	0.00177021	0.107766	17141	0.649973	No
Heart-AtrialAppendage	369	LONP2	ENSG00000102910.13	16	48244296	48357349	-0.000539178	0.00130088	0.678785	17141	0.935928	No
Heart-AtrialAppendage	369	SIAH1	ENSG00000196470.11	16	48360531	48448402	0.000675783	0.00231362	0.770393	17141	0.956066	No
Heart-AtrialAppendage	369	N4BP1	ENSG00000102921.7	16	48538726	48610209	-0.000933952	0.001685	0.579749	17141	0.911879	No
Heart-AtrialAppendage	369	RP11-42I10.1	ENSG00000260086.2	16	48623436	48744921	0.00236043	0.0138992	0.865246	17141	0.976104	No
Heart-AtrialAppendage	369	CBLN1	ENSG00000102924.11	16	49277917	49281831	0.006545	0.00979449	0.504429	17141	0.889426	No
Heart-AtrialAppendage	369	RP11-491F9.5	ENSG00000260769.1	16	49337167	49338993	-0.0237487	0.0178318	0.183796	17141	0.729144	No
Heart-AtrialAppendage	369	ZNF423	ENSG00000102935.11	16	49487524	49857919	0.00738234	0.00338724	0.0299698	17141	0.46867	No
Heart-AtrialAppendage	369	CNEP1R1	ENSG00000205423.11	16	50024410	50037088	-0.00253335	0.00204045	0.215235	17141	0.751716	No
Heart-AtrialAppendage	369	HEATR3	ENSG00000155393.12	16	50065941	50106387	0.00316472	0.00344623	0.359093	17141	0.831488	No
Heart-AtrialAppendage	369	PAPD5	ENSG00000121274.12	16	50152918	50235310	0.00354371	0.00246247	0.151026	17141	0.696453	No
Heart-AtrialAppendage	369	ADCY7	ENSG00000121281.12	16	50246137	50313036	0.00546239	0.00431314	0.206201	17141	0.744324	No
Heart-AtrialAppendage	369	BRD7	ENSG00000166164.15	16	50313487	50368934	0.00179271	0.00134221	0.182543	17141	0.728177	No
Heart-AtrialAppendage	369	NKD1	ENSG00000140807.6	16	50548330	50649249	0.0114341	0.0070105	0.103797	17141	0.643002	No
Heart-AtrialAppendage	369	SNX20	ENSG00000167208.14	16	50671640	50681353	0.00205238	0.00580136	0.723721	17141	0.947804	No
Heart-AtrialAppendage	369	NOD2	ENSG00000167207.11	16	50693603	50733077	0.00230682	0.0054934	0.674799	17141	0.934975	No
Heart-AtrialAppendage	369	CYLD	ENSG00000083799.17	16	50742050	50801935	0.00269158	0.00199545	0.178261	17141	0.724411	No
Heart-AtrialAppendage	369	SALL1	ENSG00000103449.11	16	51135975	51151367	-0.0137049	0.0124421	0.271447	17141	0.7844	No
Heart-AtrialAppendage	369	RP11-467J12.4	ENSG00000277639.2	16	53035690	53052873	-0.00837949	0.0091182	0.358742	17141	0.831488	No
Heart-AtrialAppendage	369	CHD9	ENSG00000177200.16	16	53055033	53329150	-0.00307631	0.00171188	0.0732003	17141	0.592973	No
Heart-AtrialAppendage	369	RBL2	ENSG00000103479.15	16	53433977	53491039	-0.000702504	0.00201298	0.727311	17141	0.948001	No
Heart-AtrialAppendage	369	AKTIP	ENSG00000166971.16	16	53491650	53504411	-0.0059656	0.00254886	0.019824	17141	0.428701	No
Heart-AtrialAppendage	369	RPGRIP1L	ENSG00000103494.12	16	53597683	53703938	-0.00235562	0.00302841	0.437193	17141	0.867153	No
Heart-AtrialAppendage	369	FTO	ENSG00000140718.20	16	53701692	54158512	-0.000858794	0.00157424	0.585739	17141	0.91337	No
Heart-AtrialAppendage	369	IRX3	ENSG00000177508.11	16	54283304	54286763	0.00256858	0.00586464	0.661675	17141	0.932344	No
Heart-AtrialAppendage	369	RP11-434E6.4	ENSG00000277559.1	16	54290965	54292422	0.00584756	0.00851823	0.492872	17141	0.884683	No
Heart-AtrialAppendage	369	CRNDE	ENSG00000245694.9	16	54845189	54929189	-0.00391041	0.00426271	0.359595	17141	0.831488	No
Heart-AtrialAppendage	369	IRX5	ENSG00000176842.14	16	54930862	54934485	0.00969865	0.00895712	0.279655	17141	0.789974	No
Heart-AtrialAppendage	369	IRX6	ENSG00000159387.7	16	55323760	55330760	-0.0192306	0.0184716	0.298559	17141	0.801257	No
Heart-AtrialAppendage	369	MMP2	ENSG00000087245.12	16	55389700	55506691	-0.0128825	0.00479831	0.0076059	17141	0.338348	No
Heart-AtrialAppendage	369	RP11-212I21.2	ENSG00000260135.6	16	55426797	55462297	-0.0237244	0.0199353	0.234831	17141	0.764125	No
Heart-AtrialAppendage	369	LPCAT2	ENSG00000087253.12	16	55508998	55586670	-0.00280451	0.00331746	0.398482	17141	0.851563	No
Heart-AtrialAppendage	369	RP11-212I21.4	ENSG00000261997.1	16	55538200	55541837	-0.0162456	0.00858081	0.0591563	17141	0.565028	No
Heart-AtrialAppendage	369	CAPNS2	ENSG00000256812.1	16	55566672	55567687	0.0236347	0.0166801	0.157399	17141	0.706463	No
Heart-AtrialAppendage	369	CES1	ENSG00000198848.12	16	55802851	55833337	0.0065521	0.00733263	0.37218	17141	0.839413	No
Heart-AtrialAppendage	369	CES5A	ENSG00000159398.15	16	55846154	55956031	0.016729	0.0151141	0.269128	17141	0.784013	No
Heart-AtrialAppendage	369	RP11-461O7.1	ENSG00000246379.6	16	56092987	56191094	0.0059191	0.00499323	0.236661	17141	0.76461	No
Heart-AtrialAppendage	369	GNAO1	ENSG00000087258.14	16	56191347	56357457	-0.00465915	0.00338466	0.169539	17141	0.711973	No
Heart-AtrialAppendage	369	AMFR	ENSG00000159461.14	16	56361452	56425538	0.00105996	0.00165739	0.522896	17141	0.895758	No
Heart-AtrialAppendage	369	NUDT21	ENSG00000167005.13	16	56429133	56452199	-0.00287433	0.00149986	0.0561353	17141	0.556207	No
Heart-AtrialAppendage	369	OGFOD1	ENSG00000087263.16	16	56451490	56479100	0.000234833	0.0016645	0.887886	17141	0.980432	No
Heart-AtrialAppendage	369	BBS2	ENSG00000125124.11	16	56466836	56520283	-0.00177455	0.00240558	0.461207	17141	0.875583	No
Heart-AtrialAppendage	369	MT3	ENSG00000087250.8	16	56589074	56591088	0.00216632	0.0087756	0.805165	17141	0.963171	No
Heart-AtrialAppendage	369	MT2A	ENSG00000125148.6	16	56608199	56609497	0.00464398	0.00622107	0.455876	17141	0.874502	No
Heart-AtrialAppendage	369	MT1E	ENSG00000169715.14	16	56625475	56627112	0.00883712	0.00768986	0.251269	17141	0.775478	No
Heart-AtrialAppendage	369	MT1M	ENSG00000205364.3	16	56632233	56633986	-0.00620805	0.0076147	0.415475	17141	0.859402	No
Heart-AtrialAppendage	369	MT1A	ENSG00000205362.11	16	56638666	56640087	-0.0163565	0.0106423	0.125221	17141	0.667984	No
Heart-AtrialAppendage	369	MT1F	ENSG00000198417.6	16	56657694	56660698	-0.000910619	0.0078451	0.90766	17141	0.984014	No
Heart-AtrialAppendage	369	MT1G	ENSG00000125144.13	16	56666731	56668065	-0.00150953	0.0143831	0.916475	17141	0.987409	No
Heart-AtrialAppendage	369	MT1H	ENSG00000205358.3	16	56669814	56671129	-0.0169237	0.020188	0.402435	17141	0.853413	No
Heart-AtrialAppendage	369	MT1X	ENSG00000187193.8	16	56682424	56684196	-0.00828281	0.00780574	0.289374	17141	0.794081	No
Heart-AtrialAppendage	369	NUP93	ENSG00000102900.12	16	56730105	56850286	-0.000965505	0.0015515	0.534151	17141	0.898452	No
Heart-AtrialAppendage	369	HERPUD1	ENSG00000051108.14	16	56932048	56944863	-0.00778756	0.00414324	0.0610031	17141	0.56914	No
Heart-AtrialAppendage	369	CETP	ENSG00000087237.10	16	56961850	56983845	-0.0131194	0.011642	0.260565	17141	0.780849	No
Heart-AtrialAppendage	369	NLRC5	ENSG00000140853.15	16	56989485	57083531	0.00302695	0.00361651	0.403179	17141	0.853504	No
Heart-AtrialAppendage	369	CPNE2	ENSG00000140848.16	16	57092537	57148367	8.92045e-05	0.00239671	0.970331	17141	0.994244	No
Heart-AtrialAppendage	369	FAM192A	ENSG00000172775.16	16	57152466	57186116	0.000426374	0.00140505	0.761722	17141	0.955214	No
Heart-AtrialAppendage	369	RSPRY1	ENSG00000159579.13	16	57186137	57240475	0.00219622	0.00165908	0.186455	17141	0.730341	No
Heart-AtrialAppendage	369	ARL2BP	ENSG00000102931.7	16	57245098	57248643	-0.00367903	0.00503611	0.465559	17141	0.875976	No
Heart-AtrialAppendage	369	PLLP	ENSG00000102934.9	16	57249039	57284687	-0.0052645	0.00448974	0.241776	17141	0.768069	No
Heart-AtrialAppendage	369	CX3CL1	ENSG00000006210.6	16	57372458	57385048	-0.0017435	0.0061352	0.776442	17141	0.957757	No
Heart-AtrialAppendage	369	CIAPIN1	ENSG00000005194.14	16	57428169	57447436	0.000689377	0.00198684	0.728823	17141	0.948423	No
Heart-AtrialAppendage	369	COQ9	ENSG00000088682.13	16	57447529	57461275	-0.00105917	0.00208287	0.611416	17141	0.920722	No
Heart-AtrialAppendage	369	POLR2C	ENSG00000102978.12	16	57462387	57471921	-0.00520828	0.00145771	0.000402929	17141	0.160626	No
Heart-AtrialAppendage	369	DOK4	ENSG00000125170.10	16	57472011	57487327	-0.00361417	0.00227546	0.113124	17141	0.655456	No
Heart-AtrialAppendage	369	CCDC102A	ENSG00000135736.5	16	57512178	57536599	0.00373458	0.00259224	0.150578	17141	0.69599	No
Heart-AtrialAppendage	369	ADGRG5	ENSG00000159618.15	16	57542421	57591681	0.00914756	0.0125081	0.465072	17141	0.875976	No
Heart-AtrialAppendage	369	ADGRG1	ENSG00000205336.11	16	57610652	57665580	-0.00560499	0.00339918	0.100069	17141	0.639626	No
Heart-AtrialAppendage	369	ADGRG3	ENSG00000182885.16	16	57668187	57689378	0.00317511	0.00794196	0.689558	17141	0.938147	No
Heart-AtrialAppendage	369	KATNB1	ENSG00000140854.12	16	57735730	57757250	0.000698943	0.00231708	0.763101	17141	0.955214	No
Heart-AtrialAppendage	369	KIFC3	ENSG00000140859.15	16	57758217	57863053	-4.78942e-05	0.00216123	0.982333	17141	0.996677	No
Heart-AtrialAppendage	369	TEPP	ENSG00000159648.11	16	57976435	57987571	-0.000395447	0.00969505	0.967488	17141	0.993888	No
Heart-AtrialAppendage	369	ZNF319	ENSG00000166188.2	16	57994668	58000453	0.00281838	0.00262013	0.282825	17141	0.792231	No
Heart-AtrialAppendage	369	USB1	ENSG00000103005.11	16	58001373	58021618	-0.00321333	0.00205768	0.119287	17141	0.662214	No
Heart-AtrialAppendage	369	MMP15	ENSG00000102996.4	16	58025566	58046901	0.00193373	0.0043931	0.660086	17141	0.932344	No
Heart-AtrialAppendage	369	CFAP20	ENSG00000070761.7	16	58113588	58129450	9.92516e-05	0.00245388	0.96776	17141	0.993888	No
Heart-AtrialAppendage	369	CSNK2A2	ENSG00000070770.8	16	58157907	58197920	-0.00282348	0.0014594	0.0538418	17141	0.550541	No
Heart-AtrialAppendage	369	CCDC113	ENSG00000103021.9	16	58231157	58283836	0.00258577	0.00352624	0.463875	17141	0.875976	No
Heart-AtrialAppendage	369	GINS3	ENSG00000181938.13	16	58295080	58406144	-0.00415074	0.00381592	0.277464	17141	0.789209	No
Heart-AtrialAppendage	369	LINC02137	ENSG00000260186.5	16	58421326	58462470	-0.021644	0.00702115	0.00221569	17141	0.230065	No
Heart-AtrialAppendage	369	NDRG4	ENSG00000103034.14	16	58462846	58513628	-0.00738986	0.00591753	0.212577	17141	0.74975	No
Heart-AtrialAppendage	369	SETD6	ENSG00000103037.11	16	58515479	58521181	-0.00581968	0.00259392	0.0254896	17141	0.453212	No
Heart-AtrialAppendage	369	CNOT1	ENSG00000125107.17	16	58521183	58629886	0.000894475	0.00142833	0.531571	17141	0.898074	No
Heart-AtrialAppendage	369	SLC38A7	ENSG00000103042.8	16	58665109	58685104	-0.00674557	0.00257217	0.00911299	17141	0.350925	No
Heart-AtrialAppendage	369	GOT2	ENSG00000125166.12	16	58707131	58734357	-0.00290563	0.00237507	0.222013	17141	0.755833	No
Heart-AtrialAppendage	369	RP11-368L12.1	ENSG00000260658.5	16	63314264	63618046	-0.0111634	0.0073654	0.130518	17141	0.672265	No
Heart-AtrialAppendage	369	CDH11	ENSG00000140937.13	16	64943753	65126112	0.00949056	0.00477993	0.0478752	17141	0.539532	No
Heart-AtrialAppendage	369	CDH5	ENSG00000179776.17	16	66366622	66404786	0.00388411	0.00348985	0.26649	17141	0.783618	No
Heart-AtrialAppendage	369	LINC00920	ENSG00000246898.1	16	66408524	66412135	0.00346108	0.00658644	0.599581	17141	0.917777	No
Heart-AtrialAppendage	369	BEAN1	ENSG00000166546.13	16	66427297	66493529	0.00358152	0.00657719	0.586423	17141	0.913517	No
Heart-AtrialAppendage	369	TK2	ENSG00000166548.15	16	66508003	66552544	0.000892798	0.00171235	0.602429	17141	0.918868	No
Heart-AtrialAppendage	369	CKLF	ENSG00000217555.12	16	66552563	66566251	-0.00278692	0.00298514	0.35116	17141	0.827895	No
Heart-AtrialAppendage	369	CMTM1	ENSG00000089505.17	16	66566393	66579137	-0.00698214	0.00716136	0.330253	17141	0.819465	No
Heart-AtrialAppendage	369	CMTM2	ENSG00000140932.9	16	66579448	66588275	0.0245147	0.0124076	0.0489723	17141	0.542971	No
Heart-AtrialAppendage	369	CMTM3	ENSG00000140931.19	16	66603874	66613892	0.00123716	0.00275902	0.65414	17141	0.93215	No
Heart-AtrialAppendage	369	CMTM4	ENSG00000183723.12	16	66614750	66696707	0.00191247	0.00251562	0.447629	17141	0.871494	No
Heart-AtrialAppendage	369	DYNC1LI2	ENSG00000135720.12	16	66720893	66751751	-0.00192497	0.00143162	0.17963	17141	0.724904	No
Heart-AtrialAppendage	369	RP11-63M22.1	ENSG00000260558.1	16	66738263	66739326	-0.0219047	0.0136666	0.109891	17141	0.653467	No
Heart-AtrialAppendage	369	NAE1	ENSG00000159593.14	16	66802875	66873256	0.000830407	0.00173939	0.633368	17141	0.924994	No
Heart-AtrialAppendage	369	PDP2	ENSG00000172840.6	16	66878589	66895754	-0.00804741	0.00332219	0.0159335	17141	0.40317	No
Heart-AtrialAppendage	369	CDH16	ENSG00000166589.12	16	66908122	66918984	-0.0120448	0.0088562	0.174699	17141	0.717694	No
Heart-AtrialAppendage	369	RRAD	ENSG00000166592.11	16	66921679	66925644	-0.0201957	0.00783246	0.0103358	17141	0.36379	No
Heart-AtrialAppendage	369	FAM96B	ENSG00000166595.11	16	66932055	66934400	-0.000811227	0.00197939	0.682179	17141	0.936853	No
Heart-AtrialAppendage	369	CES2	ENSG00000172831.11	16	66934444	66944659	0.000327902	0.00351317	0.925691	17141	0.988493	No
Heart-AtrialAppendage	369	CES3	ENSG00000172828.12	16	66961237	66975148	-0.00222658	0.00593088	0.707577	17141	0.942436	No
Heart-AtrialAppendage	369	CES4A	ENSG00000172824.14	16	66988589	67009758	-0.00410842	0.00438633	0.349595	17141	0.827642	No
Heart-AtrialAppendage	369	CBFB	ENSG00000067955.13	16	67029116	67101058	-0.00220537	0.00199998	0.270924	17141	0.784046	No
Heart-AtrialAppendage	369	C16orf70	ENSG00000125149.11	16	67109958	67148104	-0.00535132	0.00185148	0.00409106	17141	0.293409	No
Heart-AtrialAppendage	369	B3GNT9	ENSG00000237172.3	16	67148540	67151214	0.00180328	0.00288387	0.532186	17141	0.898074	No
Heart-AtrialAppendage	369	TRADD	ENSG00000102871.15	16	67154180	67160298	-0.00138661	0.00209923	0.509349	17141	0.892259	No
Heart-AtrialAppendage	369	FBXL8	ENSG00000135722.8	16	67161120	67164570	0.00341493	0.00294583	0.247155	17141	0.770333	No
Heart-AtrialAppendage	369	HSF4	ENSG00000102878.16	16	67164743	67169945	0.00089871	0.00319392	0.778586	17141	0.958264	No
Heart-AtrialAppendage	369	NOL3	ENSG00000140939.14	16	67170154	67175601	-0.0017395	0.00227262	0.444546	17141	0.870806	No
Heart-AtrialAppendage	369	KIAA0895L	ENSG00000196123.12	16	67175736	67184040	0.00452976	0.00257869	0.0798659	17141	0.603607	No
Heart-AtrialAppendage	369	EXOC3L1	ENSG00000179044.15	16	67184366	67190204	0.000820363	0.0052714	0.876419	17141	0.978486	No
Heart-AtrialAppendage	369	E2F4	ENSG00000205250.8	16	67192169	67198918	-0.00089404	0.00137922	0.51727	17141	0.894295	No
Heart-AtrialAppendage	369	ELMO3	ENSG00000102890.14	16	67199111	67204029	0.00282818	0.00368464	0.44327	17141	0.870123	No
Heart-AtrialAppendage	369	LRRC29	ENSG00000125122.15	16	67207139	67227048	-0.000330537	0.00399294	0.934074	17141	0.990004	No
Heart-AtrialAppendage	369	TMEM208	ENSG00000168701.18	16	67227113	67229278	-0.00271718	0.00198637	0.172225	17141	0.714797	No
Heart-AtrialAppendage	369	FHOD1	ENSG00000135723.13	16	67229389	67247658	-0.001163	0.00314289	0.711576	17141	0.943857	No
Heart-AtrialAppendage	369	SLC9A5	ENSG00000135740.16	16	67246915	67272190	0.00335754	0.0032444	0.301449	17141	0.803606	No
Heart-AtrialAppendage	369	PLEKHG4	ENSG00000196155.12	16	67277510	67289432	-0.00157431	0.00513772	0.759468	17141	0.955159	No
Heart-AtrialAppendage	369	LRRC36	ENSG00000159708.17	16	67326798	67385203	0.0132232	0.012837	0.303687	17141	0.804055	No
Heart-AtrialAppendage	369	TPPP3	ENSG00000159713.10	16	67389809	67393535	-0.00589428	0.00753938	0.434866	17141	0.86685	No
Heart-AtrialAppendage	369	ZDHHC1	ENSG00000159714.10	16	67394419	67416474	-0.000925244	0.00229153	0.686633	17141	0.937421	No
Heart-AtrialAppendage	369	HSD11B2	ENSG00000176387.6	16	67430652	67437553	-0.00232546	0.0104249	0.823614	17141	0.967089	No
Heart-AtrialAppendage	369	ATP6V0D1	ENSG00000159720.11	16	67438019	67481237	-0.00041833	0.00178537	0.814882	17141	0.965162	No
Heart-AtrialAppendage	369	FAM65A	ENSG00000039523.19	16	67518418	67546788	0.00186691	0.00162048	0.250087	17141	0.774846	No
Heart-AtrialAppendage	369	CTD-2012K14.6	ENSG00000261386.2	16	67549214	67563958	0.0082851	0.00930405	0.373824	17141	0.840562	No
Heart-AtrialAppendage	369	CTCF	ENSG00000102974.14	16	67562407	67639183	-0.002384	0.00151399	0.11625	17141	0.657887	No
Heart-AtrialAppendage	369	CARMIL2	ENSG00000159753.13	16	67644919	67657511	-4.24435e-05	0.00607913	0.994433	17141	0.998711	No
Heart-AtrialAppendage	369	ACD	ENSG00000102977.13	16	67657570	67660815	1.96224e-05	0.00215975	0.992756	17141	0.998606	No
Heart-AtrialAppendage	369	PARD6A	ENSG00000102981.9	16	67660946	67662778	0.00501215	0.00397826	0.208557	17141	0.745622	No
Heart-AtrialAppendage	369	ENKD1	ENSG00000124074.11	16	67662945	67666764	-0.00232451	0.00234166	0.321559	17141	0.814245	No
Heart-AtrialAppendage	369	C16orf86	ENSG00000159761.14	16	67666816	67668758	0.00423646	0.0033276	0.203826	17141	0.744324	No
Heart-AtrialAppendage	369	GFOD2	ENSG00000141098.12	16	67674531	67719421	-0.000509254	0.0020151	0.800635	17141	0.962188	No
Heart-AtrialAppendage	369	RANBP10	ENSG00000141084.10	16	67723066	67806652	-0.00266566	0.00178236	0.135671	17141	0.678861	No
Heart-AtrialAppendage	369	TSNAXIP1	ENSG00000102904.14	16	67806765	67832148	0.0042988	0.00454541	0.344937	17141	0.827401	No
Heart-AtrialAppendage	369	CENPT	ENSG00000102901.12	16	67828157	67847811	0.000594651	0.00146893	0.685861	17141	0.937421	No
Heart-AtrialAppendage	369	THAP11	ENSG00000168286.2	16	67842082	67844195	-0.00427088	0.00202736	0.0358677	17141	0.501444	No
Heart-AtrialAppendage	369	NUTF2	ENSG00000102898.11	16	67846732	67872567	-0.000682582	0.00161942	0.673653	17141	0.934975	No
Heart-AtrialAppendage	369	EDC4	ENSG00000038358.14	16	67873023	67884503	-0.00137096	0.00158236	0.386865	17141	0.845289	No
Heart-AtrialAppendage	369	NRN1L	ENSG00000188038.7	16	67884805	67888855	0.00211573	0.0062975	0.737102	17141	0.950792	No
Heart-AtrialAppendage	369	PSKH1	ENSG00000159792.9	16	67893272	67929491	-0.00195611	0.00276194	0.479274	17141	0.881085	No
Heart-AtrialAppendage	369	CTRL	ENSG00000141086.17	16	67929679	67932414	-0.00276625	0.00413505	0.503955	17141	0.889042	No
Heart-AtrialAppendage	369	PSMB10	ENSG00000205220.11	16	67934502	67937087	0.000508983	0.00196643	0.795916	17141	0.96109	No
Heart-AtrialAppendage	369	LCAT	ENSG00000213398.7	16	67939750	67943473	0.00244117	0.00259667	0.347812	17141	0.827401	No
Heart-AtrialAppendage	369	SLC12A4	ENSG00000124067.16	16	67943626	67969601	0.00106942	0.00201542	0.596021	17141	0.916717	No
Heart-AtrialAppendage	369	DPEP3	ENSG00000141096.4	16	67975663	67980829	0.0178113	0.0160526	0.267958	17141	0.783762	No
Heart-AtrialAppendage	369	DPEP2	ENSG00000167261.13	16	67987394	68000586	0.00266012	0.00555715	0.632464	17141	0.924947	No
Heart-AtrialAppendage	369	DUS2	ENSG00000167264.17	16	67987761	68079320	0.00222123	0.00241966	0.359262	17141	0.831488	No
Heart-AtrialAppendage	369	DDX28	ENSG00000182810.6	16	68021274	68022955	-0.00326569	0.00354446	0.357508	17141	0.831488	No
Heart-AtrialAppendage	369	NFATC3	ENSG00000072736.18	16	68084751	68221284	0.00141041	0.00230638	0.541251	17141	0.900142	No
Heart-AtrialAppendage	369	ESRP2	ENSG00000103067.13	16	68229260	68238102	-0.00523582	0.00785872	0.505698	17141	0.890092	No
Heart-AtrialAppendage	369	PLA2G15	ENSG00000103066.12	16	68245304	68261062	-0.00394601	0.00316128	0.212787	17141	0.749874	No
Heart-AtrialAppendage	369	SLC7A6	ENSG00000103064.13	16	68264516	68301823	-0.00292092	0.0027177	0.283221	17141	0.792231	No
Heart-AtrialAppendage	369	SLC7A6OS	ENSG00000103061.12	16	68284503	68310945	-0.00327958	0.00258048	0.204609	17141	0.744324	No
Heart-AtrialAppendage	369	PRMT7	ENSG00000132600.16	16	68310974	68358324	0.00113941	0.0019602	0.561433	17141	0.906369	No
Heart-AtrialAppendage	369	SMPD3	ENSG00000103056.11	16	68358554	68448688	-0.00866387	0.00497803	0.0826717	17141	0.607904	No
Heart-AtrialAppendage	369	ZFP90	ENSG00000184939.15	16	68530090	68576072	0.000144291	0.00209233	0.94506	17141	0.991387	No
Heart-AtrialAppendage	369	RP11-615I2.6	ENSG00000275383.1	16	68591382	68594424	-0.00415566	0.010818	0.701107	17141	0.940847	No
Heart-AtrialAppendage	369	CDH3	ENSG00000062038.13	16	68636189	68722616	-0.00835894	0.0117428	0.477046	17141	0.879998	No
Heart-AtrialAppendage	369	CDH1	ENSG00000039068.18	16	68737225	68835548	-0.00538673	0.0106715	0.614037	17141	0.92107	No
Heart-AtrialAppendage	369	TANGO6	ENSG00000103047.7	16	68843606	69085180	-0.00315767	0.00224944	0.161286	17141	0.707549	No
Heart-AtrialAppendage	369	HAS3	ENSG00000103044.10	16	69105564	69117668	0.00274357	0.00503996	0.586541	17141	0.913517	No
Heart-AtrialAppendage	369	CHTF8	ENSG00000168802.12	16	69118010	69132514	-0.00533233	0.00202276	0.00876135	17141	0.347968	No
Heart-AtrialAppendage	369	UTP4	ENSG00000141076.17	16	69131291	69231130	-0.00106683	0.00192693	0.580181	17141	0.911879	No
Heart-AtrialAppendage	369	SNTB2	ENSG00000168807.16	16	69187129	69309052	-0.00450881	0.00250957	0.0732616	17141	0.592973	No
Heart-AtrialAppendage	369	VPS4A	ENSG00000132612.15	16	69311356	69326939	-0.00201099	0.00119563	0.0934785	17141	0.627072	No
Heart-AtrialAppendage	369	COG8	ENSG00000213380.14	16	69320140	69339429	-0.00131335	0.00159988	0.412263	17141	0.85837	No
Heart-AtrialAppendage	369	PDF	ENSG00000258429.1	16	69328621	69330595	-0.00215936	0.00258848	0.40473	17141	0.853731	No
Heart-AtrialAppendage	369	NIP7	ENSG00000132603.13	16	69339584	69343111	-0.00261184	0.00276154	0.344914	17141	0.827401	No
Heart-AtrialAppendage	369	TMED6	ENSG00000157315.4	16	69343248	69351809	0.00725808	0.00875544	0.407685	17141	0.854457	No
Heart-AtrialAppendage	369	TERF2	ENSG00000132604.10	16	69355561	69408571	-0.000745384	0.00143698	0.60429	17141	0.919198	No
Heart-AtrialAppendage	369	CYB5B	ENSG00000103018.16	16	69424525	69466266	-0.000478952	0.00140279	0.732988	17141	0.949784	No
Heart-AtrialAppendage	369	NFAT5	ENSG00000102908.20	16	69565094	69704666	0.000978728	0.00228972	0.669321	17141	0.93458	No
Heart-AtrialAppendage	369	NQO1	ENSG00000181019.12	16	69706996	69726951	0.00478016	0.00778206	0.539451	17141	0.899562	No
Heart-AtrialAppendage	369	NOB1	ENSG00000141101.12	16	69741867	69754940	-0.00175928	0.00229926	0.4447	17141	0.870857	No
Heart-AtrialAppendage	369	WWP2	ENSG00000198373.12	16	69762306	69941741	-0.00149662	0.00168366	0.374667	17141	0.840773	No
Heart-AtrialAppendage	369	PDPR	ENSG00000090857.13	16	70113626	70162537	0.00314933	0.00510241	0.537492	17141	0.899562	No
Heart-AtrialAppendage	369	EXOSC6	ENSG00000223496.2	16	70246778	70251930	-0.00209757	0.00438803	0.632937	17141	0.924989	No
Heart-AtrialAppendage	369	AARS	ENSG00000090861.15	16	70252295	70289543	-0.000489582	0.00213747	0.818967	17141	0.965938	No
Heart-AtrialAppendage	369	DDX19B	ENSG00000157349.16	16	70289663	70335283	-0.00139757	0.00168176	0.406535	17141	0.854457	No
Heart-AtrialAppendage	369	DDX19A	ENSG00000168872.16	16	70346829	70373383	-0.00124366	0.0014444	0.389819	17141	0.846237	No
Heart-AtrialAppendage	369	ST3GAL2	ENSG00000157350.12	16	70375978	70439237	-0.0015052	0.00233686	0.519928	17141	0.894483	No
Heart-AtrialAppendage	369	FUK	ENSG00000157353.16	16	70454421	70480274	-0.0027961	0.00181691	0.124732	17141	0.667926	No
Heart-AtrialAppendage	369	COG4	ENSG00000103051.18	16	70480568	70523565	-0.00280585	0.00176443	0.112694	17141	0.654933	No
Heart-AtrialAppendage	369	SF3B3	ENSG00000189091.12	16	70523788	70577670	-0.000238597	0.00141996	0.866657	17141	0.976605	No
Heart-AtrialAppendage	369	IL34	ENSG00000157368.10	16	70579895	70660682	-0.00270322	0.0066174	0.683158	17141	0.93693	No
Heart-AtrialAppendage	369	MTSS1L	ENSG00000132613.14	16	70661204	70686066	-0.00155388	0.00268349	0.56293	17141	0.906849	No
Heart-AtrialAppendage	369	VAC14	ENSG00000103043.14	16	70687439	70801161	-0.000940746	0.00164962	0.568856	17141	0.908654	No
Heart-AtrialAppendage	369	CMTR2	ENSG00000180917.17	16	71281389	71289715	0.00044406	0.00297547	0.881451	17141	0.979324	No
Heart-AtrialAppendage	369	CALB2	ENSG00000172137.18	16	71358713	71390438	-0.00647381	0.0147978	0.662032	17141	0.932344	No
Heart-AtrialAppendage	369	ZNF23	ENSG00000167377.17	16	71447597	71463095	-0.000157697	0.00203224	0.938193	17141	0.990224	No
Heart-AtrialAppendage	369	ZNF19	ENSG00000157429.15	16	71465942	71565089	-0.00794764	0.00375733	0.0351222	17141	0.497545	No
Heart-AtrialAppendage	369	PHLPP2	ENSG00000040199.18	16	71644751	71724701	0.00386713	0.00304999	0.205679	17141	0.744324	No
Heart-AtrialAppendage	369	AP1G1	ENSG00000166747.12	16	71729000	71809201	0.00231852	0.00150504	0.124349	17141	0.667215	No
Heart-AtrialAppendage	369	ATXN1L	ENSG00000224470.7	16	71845991	71883210	0.00199431	0.00195061	0.307304	17141	0.806344	No
Heart-AtrialAppendage	369	ZNF821	ENSG00000102984.14	16	71861776	71895248	-0.00123757	0.00379457	0.744514	17141	0.951869	No
Heart-AtrialAppendage	369	IST1	ENSG00000182149.20	16	71885233	71931199	0.00199653	0.00159552	0.211655	17141	0.748753	No
Heart-AtrialAppendage	369	PKD1L3	ENSG00000277481.1	16	71933420	71999978	-0.0105538	0.00784428	0.179371	17141	0.724904	No
Heart-AtrialAppendage	369	DHODH	ENSG00000102967.11	16	72008588	72027664	-0.00224405	0.00446528	0.615596	17141	0.92107	No
Heart-AtrialAppendage	369	TXNL4B	ENSG00000140830.8	16	72044289	72094396	-0.00738757	0.00340638	0.0307808	17141	0.472349	No
Heart-AtrialAppendage	369	HP	ENSG00000257017.8	16	72054592	72061055	-0.0206191	0.0140515	0.143175	17141	0.68901	No
Heart-AtrialAppendage	369	HPR	ENSG00000261701.6	16	72063224	72077246	-0.0139058	0.00852158	0.103622	17141	0.643002	No
Heart-AtrialAppendage	369	DHX38	ENSG00000140829.11	16	72093870	72112912	-0.00277929	0.00146006	0.0577974	17141	0.560109	No
Heart-AtrialAppendage	369	PMFBP1	ENSG00000118557.15	16	72112157	72176878	0.0185611	0.0071843	0.010187	17141	0.362271	No
Heart-AtrialAppendage	369	LINC01572	ENSG00000261008.6	16	72283301	72665009	0.000867974	0.0127064	0.945578	17141	0.991459	No
Heart-AtrialAppendage	369	ZFHX3	ENSG00000140836.14	16	72782885	73059698	0.000374539	0.00251958	0.881915	17141	0.979455	No
Heart-AtrialAppendage	369	RP11-346C20.4	ENSG00000272250.1	16	73060245	73060469	2.37125e-05	0.00840576	0.997751	17141	0.999325	No
Heart-AtrialAppendage	369	RP11-346C20.3	ENSG00000271009.2	16	73060760	73062316	-0.00605544	0.00548276	0.270162	17141	0.784046	No
Heart-AtrialAppendage	369	C16orf47	ENSG00000197445.2	16	73126637	73144447	0.0244249	0.013015	0.0614015	17141	0.569516	No
Heart-AtrialAppendage	369	AC140912.1	ENSG00000261227.2	16	73232055	73233970	0.0134041	0.0169853	0.43056	17141	0.864702	No
Heart-AtrialAppendage	369	AC009120.11	ENSG00000275236.1	16	74289593	74291052	-0.00751855	0.0168022	0.654812	17141	0.93215	No
Heart-AtrialAppendage	369	PSMD7	ENSG00000103035.10	16	74296775	74305738	-0.000682573	0.00207068	0.741874	17141	0.951443	No
Heart-AtrialAppendage	369	AC009120.5	ENSG00000260884.1	16	74315146	74315634	0.0067393	0.00755228	0.372822	17141	0.839705	No
Heart-AtrialAppendage	369	RP11-252A24.3	ENSG00000261079.1	16	74367462	74369826	0.00489977	0.00684763	0.474755	17141	0.879285	No
Heart-AtrialAppendage	369	NPIPB15	ENSG00000196436.8	16	74377878	74392080	-0.0150103	0.03677	0.683363	17141	0.936932	No
Heart-AtrialAppendage	369	CLEC18B	ENSG00000140839.11	16	74408270	74421953	0.00138296	0.0131759	0.916467	17141	0.987409	No
Heart-AtrialAppendage	369	GLG1	ENSG00000090863.11	16	74447427	74607144	0.000390589	0.00151384	0.796551	17141	0.96109	No
Heart-AtrialAppendage	369	RFWD3	ENSG00000168411.13	16	74621394	74666881	-0.000878992	0.00249135	0.724439	17141	0.947804	No
Heart-AtrialAppendage	369	MLKL	ENSG00000168404.12	16	74671855	74700960	0.00104948	0.00367034	0.775099	17141	0.957618	No
Heart-AtrialAppendage	369	FA2H	ENSG00000103089.8	16	74712955	74774831	-0.0234611	0.0115702	0.0433521	17141	0.526497	No
Heart-AtrialAppendage	369	WDR59	ENSG00000103091.14	16	74871367	75000173	-0.00389174	0.0020235	0.0552638	17141	0.553801	No
Heart-AtrialAppendage	369	ZNRF1	ENSG00000186187.11	16	74999030	75110994	0.00554971	0.00247946	0.0258371	17141	0.453571	No
Heart-AtrialAppendage	369	LDHD	ENSG00000166816.13	16	75111860	75116771	-0.00760387	0.0037709	0.0445215	17141	0.52935	No
Heart-AtrialAppendage	369	ZFP1	ENSG00000184517.11	16	75148492	75172236	-0.00302692	0.00304108	0.320262	17141	0.814245	No
Heart-AtrialAppendage	369	CTRB2	ENSG00000168928.12	16	75204096	75207185	0.0115132	0.0119486	0.335937	17141	0.822731	No
Heart-AtrialAppendage	369	CTRB1	ENSG00000168925.10	16	75219000	75224924	0.00169961	0.0133006	0.898394	17141	0.982453	No
Heart-AtrialAppendage	369	BCAR1	ENSG00000050820.16	16	75228198	75268053	-0.00174645	0.00248529	0.482704	17141	0.881767	No
Heart-AtrialAppendage	369	CFDP1	ENSG00000153774.8	16	75293698	75433485	-0.000155135	0.00195913	0.936931	17141	0.990206	No
Heart-AtrialAppendage	369	RP11-77K12.9	ENSG00000274220.1	16	75433836	75436392	0.000448144	0.0050713	0.929635	17141	0.989313	No
Heart-AtrialAppendage	369	TMEM170A	ENSG00000166822.12	16	75443054	75465497	-6.03682e-05	0.00227248	0.978822	17141	0.995586	No
Heart-AtrialAppendage	369	CHST6	ENSG00000183196.8	16	75472052	75495259	0.00150759	0.0057524	0.793415	17141	0.96109	No
Heart-AtrialAppendage	369	CHST5	ENSG00000135702.14	16	75528535	75535247	0.00528227	0.00646892	0.414739	17141	0.859402	No
Heart-AtrialAppendage	369	TMEM231	ENSG00000205084.10	16	75536744	75556286	0.00312525	0.00279722	0.264651	17141	0.782923	No
Heart-AtrialAppendage	369	RP11-490B18.5	ENSG00000276408.1	16	75556392	75557059	0.0250927	0.0165797	0.131072	17141	0.672265	No
Heart-AtrialAppendage	369	GABARAPL2	ENSG00000034713.7	16	75566351	75577881	-0.000457553	0.00149158	0.759212	17141	0.955159	No
Heart-AtrialAppendage	369	ADAT1	ENSG00000065457.10	16	75596981	75623300	0.0011121	0.00338454	0.742669	17141	0.951443	No
Heart-AtrialAppendage	369	KARS	ENSG00000065427.14	16	75627474	75647679	-0.000360342	0.00159873	0.821807	17141	0.966377	No
Heart-AtrialAppendage	369	TERF2IP	ENSG00000166848.5	16	75647786	75761872	0.00292826	0.00133818	0.0293182	17141	0.464887	No
Heart-AtrialAppendage	369	MON1B	ENSG00000103111.14	16	77190835	77202405	-0.00328591	0.00211914	0.121912	17141	0.66442	No
Heart-AtrialAppendage	369	SYCE1L	ENSG00000205078.5	16	77206441	77213005	-0.00733241	0.00781288	0.348639	17141	0.827642	No
Heart-AtrialAppendage	369	NUDT7	ENSG00000140876.11	16	77722492	77742260	0.00791001	0.00357522	0.0275859	17141	0.459387	No
Heart-AtrialAppendage	369	VAT1L	ENSG00000171724.2	16	77788530	77980107	0.00618116	0.0072708	0.395836	17141	0.849935	No
Heart-AtrialAppendage	369	WWOX	ENSG00000186153.16	16	78099413	79212667	0.0078731	0.00330008	0.0175812	17141	0.418665	No
Heart-AtrialAppendage	369	MAF	ENSG00000178573.6	16	79585843	79600714	0.0060537	0.00405218	0.136101	17141	0.679578	No
Heart-AtrialAppendage	369	RP11-70D24.2	ENSG00000278058.1	16	79605802	79606605	0.0183484	0.00912494	0.0451202	17141	0.532037	No
Heart-AtrialAppendage	369	MAFTRR	ENSG00000261390.5	16	79715232	79770563	0.00371314	0.0152659	0.80797	17141	0.963612	No
Heart-AtrialAppendage	369	DYNLRB2	ENSG00000168589.14	16	80540957	80550760	0.00163716	0.0116659	0.888475	17141	0.980504	No
Heart-AtrialAppendage	369	CDYL2	ENSG00000166446.14	16	80597906	80804329	0.00801095	0.00422284	0.0586513	17141	0.563533	No
Heart-AtrialAppendage	369	LINC02170	ENSG00000260896.5	16	80828735	80892595	0.0154263	0.0121434	0.204815	17141	0.744324	No
Heart-AtrialAppendage	369	CMC2	ENSG00000103121.8	16	80966448	81001334	-0.000555853	0.00212311	0.793623	17141	0.96109	No
Heart-AtrialAppendage	369	CENPN	ENSG00000166451.13	16	81006498	81033114	-0.00396458	0.0044579	0.374437	17141	0.840773	No
Heart-AtrialAppendage	369	ATMIN	ENSG00000166454.9	16	81035847	81047358	0.0015096	0.001814	0.405872	17141	0.854044	No
Heart-AtrialAppendage	369	C16orf46	ENSG00000166455.13	16	81053497	81077267	0.00234152	0.00401056	0.559707	17141	0.905687	No
Heart-AtrialAppendage	369	GCSH	ENSG00000140905.10	16	81081938	81096425	0.00133648	0.00271184	0.622442	17141	0.922301	No
Heart-AtrialAppendage	369	GAN	ENSG00000261609.5	16	81314952	81390884	0.000637167	0.00269557	0.813281	17141	0.965017	No
Heart-AtrialAppendage	369	CMIP	ENSG00000153815.16	16	81445170	81711762	0.00580194	0.00260566	0.0266106	17141	0.459102	No
Heart-AtrialAppendage	369	PLCG2	ENSG00000197943.9	16	81779258	81962693	0.00538746	0.00368344	0.144477	17141	0.689828	No
Heart-AtrialAppendage	369	SDR42E1	ENSG00000184860.9	16	81989017	82011488	-0.000288182	0.00685472	0.96649	17141	0.993543	No
Heart-AtrialAppendage	369	MPHOSPH6	ENSG00000135698.9	16	82147798	82170226	0.00550967	0.00275765	0.0465012	17141	0.535009	No
Heart-AtrialAppendage	369	CDH13	ENSG00000140945.16	16	82626803	83800640	0.000642352	0.00448155	0.886111	17141	0.980204	No
Heart-AtrialAppendage	369	HSBP1	ENSG00000230989.6	16	83807843	83819737	0.00206638	0.0013894	0.137859	17141	0.681844	No
Heart-AtrialAppendage	369	MLYCD	ENSG00000103150.5	16	83899126	83927026	-0.00531659	0.00480979	0.269766	17141	0.784046	No
Heart-AtrialAppendage	369	RP11-505K9.4	ENSG00000260300.5	16	83931311	83948281	-0.00209865	0.00761469	0.783015	17141	0.959423	No
Heart-AtrialAppendage	369	OSGIN1	ENSG00000140961.12	16	83949115	83966332	0.00100416	0.00781729	0.897864	17141	0.982453	No
Heart-AtrialAppendage	369	NECAB2	ENSG00000103154.9	16	83968632	84002776	0.00548936	0.00980458	0.575925	17141	0.911115	No
Heart-AtrialAppendage	369	SLC38A8	ENSG00000166558.10	16	84009784	84042636	-0.0156585	0.0183605	0.394338	17141	0.849151	No
Heart-AtrialAppendage	369	MBTPS1	ENSG00000140943.16	16	84053766	84116906	0.00411655	0.00226195	0.0696339	17141	0.586843	No
Heart-AtrialAppendage	369	HSDL1	ENSG00000103160.11	16	84122281	84145188	-0.000585916	0.00321171	0.855351	17141	0.97437	No
Heart-AtrialAppendage	369	DNAAF1	ENSG00000154099.17	16	84145310	84177846	0.00472075	0.00842498	0.575618	17141	0.911115	No
Heart-AtrialAppendage	369	TAF1C	ENSG00000103168.16	16	84177919	84187070	0.000243398	0.00295599	0.934423	17141	0.990106	No
Heart-AtrialAppendage	369	ADAD2	ENSG00000140955.10	16	84191138	84197166	0.00693522	0.0148927	0.641737	17141	0.928097	No
Heart-AtrialAppendage	369	WFDC1	ENSG00000103175.10	16	84294646	84329851	0.0030219	0.0091153	0.740452	17141	0.951244	No
Heart-AtrialAppendage	369	ATP2C2	ENSG00000064270.12	16	84368527	84464187	0.0181272	0.0117528	0.123895	17141	0.666439	No
Heart-AtrialAppendage	369	TLDC1	ENSG00000140950.15	16	84476421	84554033	0.00336993	0.0024422	0.168515	17141	0.709486	No
Heart-AtrialAppendage	369	COTL1	ENSG00000103187.7	16	84565594	84618077	-0.00251072	0.00297359	0.399061	17141	0.852114	No
Heart-AtrialAppendage	369	KLHL36	ENSG00000135686.12	16	84648525	84662314	0.00458688	0.00269326	0.0894461	17141	0.620225	No
Heart-AtrialAppendage	369	USP10	ENSG00000103194.15	16	84699978	84779922	-0.000202209	0.00159897	0.89944	17141	0.982453	No
Heart-AtrialAppendage	369	CRISPLD2	ENSG00000103196.11	16	84819984	84920768	-0.00289965	0.00617358	0.638874	17141	0.926163	No
Heart-AtrialAppendage	369	LINC02176	ENSG00000260340.1	16	84928353	84939603	0.00101968	0.0159411	0.949035	17141	0.991583	No
Heart-AtrialAppendage	369	ZDHHC7	ENSG00000153786.12	16	84974181	85011535	0.000430003	0.00157392	0.784858	17141	0.959489	No
Heart-AtrialAppendage	369	KIAA0513	ENSG00000135709.12	16	85027751	85094230	-0.00220105	0.00294656	0.455574	17141	0.874502	No
Heart-AtrialAppendage	369	LINC02139	ENSG00000278214.1	16	85137150	85149443	0.00575381	0.0101926	0.572772	17141	0.910551	No
Heart-AtrialAppendage	369	RP11-442O1.3	ENSG00000275088.1	16	85142696	85146001	0.00277799	0.0107367	0.795991	17141	0.96109	No
Heart-AtrialAppendage	369	GSE1	ENSG00000131149.18	16	85169525	85676197	0.00201104	0.00277479	0.469091	17141	0.87811	No
Heart-AtrialAppendage	369	LA16c-352F7.1	ENSG00000278716.1	16	85489813	85490831	-0.0168801	0.0178481	0.344927	17141	0.827401	No
Heart-AtrialAppendage	369	GINS2	ENSG00000131153.8	16	85676205	85690073	0.00101309	0.00786247	0.89755	17141	0.982453	No
Heart-AtrialAppendage	369	C16orf74	ENSG00000154102.10	16	85690084	85751129	0.0154989	0.00707378	0.0291135	17141	0.464218	No
Heart-AtrialAppendage	369	EMC8	ENSG00000131148.8	16	85771758	85799608	-0.000288659	0.0016553	0.861665	17141	0.975894	No
Heart-AtrialAppendage	369	COX4I1	ENSG00000131143.8	16	85798633	85807044	-0.0027385	0.00187182	0.144369	17141	0.689828	No
Heart-AtrialAppendage	369	IRF8	ENSG00000140968.10	16	85898803	85922609	0.00710853	0.00536493	0.186043	17141	0.730341	No
Heart-AtrialAppendage	369	FOXF1	ENSG00000103241.6	16	86510527	86515418	0.0158731	0.0080779	0.0502109	17141	0.546194	No
Heart-AtrialAppendage	369	RP11-463O9.9	ENSG00000270020.1	16	86520383	86523897	0.00592832	0.0157934	0.707618	17141	0.942436	No
Heart-AtrialAppendage	369	MTHFSD	ENSG00000103248.18	16	86530176	86555235	-0.000181557	0.00212589	0.93199	17141	0.989466	No
Heart-AtrialAppendage	369	FOXC2	ENSG00000176692.5	16	86567251	86569728	0.00340836	0.00458254	0.457519	17141	0.874873	No
Heart-AtrialAppendage	369	FOXL1	ENSG00000176678.5	16	86576368	86582160	0.0123337	0.00492439	0.0127166	17141	0.38254	No
Heart-AtrialAppendage	369	RP11-58A18.2	ENSG00000274478.1	16	86698118	86698841	0.00883857	0.0165205	0.592989	17141	0.916209	No
Heart-AtrialAppendage	369	LINC02188	ENSG00000261175.5	16	86722091	86741059	0.0229607	0.0106082	0.0311129	17141	0.474051	No
Heart-AtrialAppendage	369	C16orf95	ENSG00000260456.6	16	87083562	87317420	0.00255549	0.00416281	0.539693	17141	0.899562	No
Heart-AtrialAppendage	369	FBXO31	ENSG00000103264.17	16	87327427	87389760	-8.76987e-05	0.00203773	0.965696	17141	0.993504	No
Heart-AtrialAppendage	369	MAP1LC3B	ENSG00000140941.12	16	87383995	87404779	-0.00275797	0.00209741	0.189399	17141	0.731787	No
Heart-AtrialAppendage	369	ZCCHC14	ENSG00000140948.11	16	87406246	87492045	0.00935617	0.00225567	4.22499e-05	17141	0.0581724	No
Heart-AtrialAppendage	369	RP11-482M8.1	ENSG00000260750.5	16	87492555	87515635	-0.00122399	0.0140002	0.930383	17141	0.989386	No
Heart-AtrialAppendage	369	JPH3	ENSG00000154118.12	16	87602887	87698147	-0.0145805	0.0102744	0.156765	17141	0.705524	No
Heart-AtrialAppendage	369	RP11-278A23.1	ENSG00000226180.3	16	87693537	87696147	-0.0169674	0.0107526	0.115482	17141	0.657857	No
Heart-AtrialAppendage	369	KLHDC4	ENSG00000104731.13	16	87696485	87765992	-0.0021565	0.00223496	0.335268	17141	0.822252	No
Heart-AtrialAppendage	369	SLC7A5	ENSG00000103257.8	16	87830023	87869488	0.00941068	0.00668633	0.160189	17141	0.707549	No
Heart-AtrialAppendage	369	BANP	ENSG00000172530.20	16	87949244	88077318	-0.00131213	0.00323431	0.685219	17141	0.937383	No
Heart-AtrialAppendage	369	RP11-863P13.4	ENSG00000205037.2	16	88088041	88100985	0.0247461	0.0147623	0.0945788	17141	0.628773	No
Heart-AtrialAppendage	369	ZNF469	ENSG00000225614.2	16	88427471	88440757	0.00880212	0.00614247	0.15276	17141	0.699021	No
Heart-AtrialAppendage	369	ZFPM1	ENSG00000179588.8	16	88453317	88537016	0.005158	0.00362096	0.155205	17141	0.703008	No
Heart-AtrialAppendage	369	ZC3H18	ENSG00000158545.15	16	88570381	88631966	-0.000156316	0.00163604	0.923937	17141	0.988455	No
Heart-AtrialAppendage	369	CYBA	ENSG00000051523.10	16	88643283	88651152	0.000723494	0.00269165	0.78825	17141	0.959884	No
Heart-AtrialAppendage	369	MVD	ENSG00000167508.11	16	88651935	88663161	0.00297776	0.00345166	0.388896	17141	0.846062	No
Heart-AtrialAppendage	369	SNAI3	ENSG00000185669.5	16	88677682	88681714	0.00262656	0.00701652	0.70838	17141	0.942436	No
Heart-AtrialAppendage	369	RNF166	ENSG00000158717.10	16	88696495	88706421	6.99498e-05	0.00245073	0.977246	17141	0.995547	No
Heart-AtrialAppendage	369	CTU2	ENSG00000174177.12	16	88706463	88715342	-0.00374827	0.0021095	0.0764685	17141	0.598775	No
Heart-AtrialAppendage	369	PIEZO1	ENSG00000103335.21	16	88715387	88785211	0.00142633	0.00242907	0.557457	17141	0.905143	No
Heart-AtrialAppendage	369	CDT1	ENSG00000167513.8	16	88803213	88809258	-0.011848	0.0057855	0.0413251	17141	0.524958	No
Heart-AtrialAppendage	369	APRT	ENSG00000198931.10	16	88809339	88811944	-0.00272256	0.00237811	0.253065	17141	0.778333	No
Heart-AtrialAppendage	369	GALNS	ENSG00000141012.12	16	88813734	88856970	0.00100438	0.00232873	0.666519	17141	0.933857	No
Heart-AtrialAppendage	369	TRAPPC2L	ENSG00000167515.10	16	88857086	88862686	-0.00224005	0.00172407	0.19471	17141	0.734947	No
Heart-AtrialAppendage	369	PABPN1L	ENSG00000205022.9	16	88863333	88866660	0.0124788	0.0162066	0.441833	17141	0.869513	No
Heart-AtrialAppendage	369	CBFA2T3	ENSG00000129993.14	16	88874858	88977204	-0.00141601	0.0041916	0.735702	17141	0.950277	No
Heart-AtrialAppendage	369	ACSF3	ENSG00000176715.15	16	89088375	89155846	0.00164334	0.00231136	0.477574	17141	0.880052	No
Heart-AtrialAppendage	369	LINC00304	ENSG00000180422.3	16	89159146	89164245	-0.00905142	0.00718882	0.208842	17141	0.746101	No
Heart-AtrialAppendage	369	CDH15	ENSG00000129910.7	16	89171767	89195492	0.00616498	0.00995496	0.536133	17141	0.899154	No
Heart-AtrialAppendage	369	SLC22A31	ENSG00000259803.6	16	89195761	89201664	-0.00868887	0.0127346	0.495501	17141	0.885186	No
Heart-AtrialAppendage	369	ZNF778	ENSG00000170100.13	16	89217703	89237071	-0.000787187	0.00251407	0.754383	17141	0.954174	No
Heart-AtrialAppendage	369	ANKRD11	ENSG00000167522.14	16	89267627	89490561	-0.00163305	0.00158154	0.302526	17141	0.803852	No
Heart-AtrialAppendage	369	SPG7	ENSG00000197912.14	16	89490917	89557768	-0.00013139	0.00150878	0.930655	17141	0.989386	No
Heart-AtrialAppendage	369	RPL13	ENSG00000167526.13	16	89560657	89566828	0.00199946	0.00210637	0.343158	17141	0.826617	No
Heart-AtrialAppendage	369	DPEP1	ENSG00000015413.9	16	89613308	89638456	0.0393682	0.0182512	0.0316901	17141	0.476651	No
Heart-AtrialAppendage	369	CHMP1A	ENSG00000131165.14	16	89644431	89657801	-0.00148217	0.00165596	0.371381	17141	0.839413	No
Heart-AtrialAppendage	369	SPATA33	ENSG00000167523.13	16	89657846	89671272	-0.00129244	0.00291864	0.65817	17141	0.93215	No
Heart-AtrialAppendage	369	CDK10	ENSG00000185324.21	16	89680737	89696342	-0.0017301	0.00264297	0.513156	17141	0.893671	No
Heart-AtrialAppendage	369	LINC02166	ENSG00000260259.1	16	89682620	89686569	-0.00500051	0.0107564	0.642303	17141	0.928121	No
Heart-AtrialAppendage	369	SPATA2L	ENSG00000158792.15	16	89696365	89701705	-0.00307373	0.00418931	0.463622	17141	0.875976	No
Heart-AtrialAppendage	369	VPS9D1	ENSG00000075399.13	16	89707134	89720984	0.00239747	0.00233833	0.305941	17141	0.805572	No
Heart-AtrialAppendage	369	ZNF276	ENSG00000158805.11	16	89720400	89740903	0.000120875	0.00191447	0.949694	17141	0.991583	No
Heart-AtrialAppendage	369	FANCA	ENSG00000187741.14	16	89737549	89816657	-0.000525981	0.00587762	0.928745	17141	0.989033	No
Heart-AtrialAppendage	369	SPIRE2	ENSG00000204991.10	16	89818179	89871319	0.00474241	0.00491162	0.334942	17141	0.822243	No
Heart-AtrialAppendage	369	TCF25	ENSG00000141002.19	16	89873570	89913417	-0.000445358	0.00122401	0.716191	17141	0.945344	No
Heart-AtrialAppendage	369	MC1R	ENSG00000258839.3	16	89913628	89920977	0.00155646	0.00456368	0.73327	17141	0.949825	No
Heart-AtrialAppendage	369	TUBB3	ENSG00000258947.6	16	89921392	89938761	-0.00376808	0.00701757	0.591646	17141	0.915354	No
Heart-AtrialAppendage	369	DEF8	ENSG00000140995.16	16	89947925	89968060	0.00139241	0.0015272	0.362537	17141	0.833253	No
Heart-AtrialAppendage	369	CENPBD1	ENSG00000177946.5	16	89970932	89971785	-0.00216786	0.00455367	0.634324	17141	0.925075	No
Heart-AtrialAppendage	369	DBNDD1	ENSG00000003249.13	16	90004865	90020043	-0.00873008	0.00660198	0.186925	17141	0.730341	No
Heart-AtrialAppendage	369	GAS8	ENSG00000141013.16	16	90019629	90044975	0.000672588	0.00291441	0.817621	17141	0.965825	No
Heart-AtrialAppendage	369	FAM157C	ENSG00000260528.4	16	90102271	90178344	-0.0049586	0.0167031	0.766746	17141	0.955479	No
Heart-AtrialAppendage	369	RP11-356C4.5	ENSG00000261172.1	16	90110574	90168225	0.0177945	0.0253545	0.483257	17141	0.881767	No
Heart-AtrialAppendage	369	LINC02193	ENSG00000260923.6	16	90173217	90222678	-0.0158439	0.0123955	0.202033	17141	0.742941	No
Heart-AtrialAppendage	369	RP11-1228E12.1	ENSG00000280279.1	17	64099	76866	0.00929502	0.0177242	0.600318	17141	0.917845	No
Heart-AtrialAppendage	369	DOC2B	ENSG00000272636.3	17	142789	181636	0.00194926	0.00580916	0.737414	17141	0.950883	No
Heart-AtrialAppendage	369	LINC02091	ENSG00000273172.1	17	183824	191587	0.0375409	0.016617	0.0244922	17141	0.448773	No
Heart-AtrialAppendage	369	RPH3AL	ENSG00000181031.15	17	212389	386254	0.00402177	0.00542914	0.459331	17141	0.875246	No
Heart-AtrialAppendage	369	C17orf97	ENSG00000187624.8	17	410327	431062	0.00354295	0.0101394	0.726984	17141	0.948001	No
Heart-AtrialAppendage	369	RFLNB	ENSG00000183688.4	17	439978	445939	0.004424	0.00478618	0.355959	17141	0.831152	No
Heart-AtrialAppendage	369	VPS53	ENSG00000141252.19	17	508668	721717	-0.000545284	0.00228663	0.81166	17141	0.964617	No
Heart-AtrialAppendage	369	FAM57A	ENSG00000167695.14	17	732412	742972	-0.00651833	0.00327937	0.0476331	17141	0.539075	No
Heart-AtrialAppendage	369	GEMIN4	ENSG00000179409.10	17	744414	752659	-0.00385653	0.0035661	0.280252	17141	0.790384	No
Heart-AtrialAppendage	369	GLOD4	ENSG00000167699.13	17	757097	783390	0.00271139	0.00198311	0.172436	17141	0.715093	No
Heart-AtrialAppendage	369	RP11-676J12.4	ENSG00000262228.2	17	763565	765319	0.0118172	0.00842979	0.161859	17141	0.707549	No
Heart-AtrialAppendage	369	MRM3	ENSG00000171861.10	17	782452	792509	-0.00129343	0.0023967	0.589772	17141	0.915039	No
Heart-AtrialAppendage	369	RP11-676J12.9	ENSG00000277491.1	17	795306	795794	0.0105074	0.0126808	0.407897	17141	0.854634	No
Heart-AtrialAppendage	369	NXN	ENSG00000167693.16	17	799313	979770	-0.00236436	0.0033998	0.487245	17141	0.882658	No
Heart-AtrialAppendage	369	TIMM22	ENSG00000177370.4	17	997117	1003517	0.000475765	0.00174734	0.785569	17141	0.959693	No
Heart-AtrialAppendage	369	ABR	ENSG00000159842.14	17	1003672	1229021	0.00130491	0.00202645	0.520041	17141	0.894483	No
Heart-AtrialAppendage	369	TUSC5	ENSG00000184811.3	17	1279663	1300987	0.00196471	0.0126675	0.876834	17141	0.978631	No
Heart-AtrialAppendage	369	YWHAE	ENSG00000108953.16	17	1344272	1400378	-0.00144501	0.00141745	0.308703	17141	0.806922	No
Heart-AtrialAppendage	369	CRK	ENSG00000167193.7	17	1420689	1463162	0.000250984	0.00163081	0.877777	17141	0.978798	No
Heart-AtrialAppendage	369	MYO1C	ENSG00000197879.14	17	1464098	1492812	-0.00244164	0.00205565	0.235737	17141	0.76461	No
Heart-AtrialAppendage	369	INPP5K	ENSG00000132376.19	17	1494571	1516888	-0.00424405	0.00190368	0.0264279	17141	0.458502	No
Heart-AtrialAppendage	369	PITPNA	ENSG00000174238.14	17	1518097	1562816	0.00135727	0.0014316	0.343752	17141	0.827112	No
Heart-AtrialAppendage	369	SLC43A2	ENSG00000167703.14	17	1569267	1628840	0.00681357	0.0053044	0.199819	17141	0.741846	No
Heart-AtrialAppendage	369	SCARF1	ENSG00000074660.15	17	1633858	1645747	-0.00265091	0.00283599	0.350574	17141	0.827642	No
Heart-AtrialAppendage	369	RILP	ENSG00000167705.11	17	1646145	1650077	-0.00113732	0.00274442	0.678829	17141	0.935928	No
Heart-AtrialAppendage	369	PRPF8	ENSG00000174231.16	17	1650629	1684725	-0.00234498	0.00136594	0.0869163	17141	0.615769	No
Heart-AtrialAppendage	369	TLCD2	ENSG00000185561.9	17	1702790	1710438	-0.00769253	0.00444271	0.0842524	17141	0.613496	No
Heart-AtrialAppendage	369	MIR22HG	ENSG00000186594.14	17	1711493	1717174	-0.00676893	0.00468237	0.149186	17141	0.695467	No
Heart-AtrialAppendage	369	WDR81	ENSG00000167716.18	17	1716523	1738599	-0.00242115	0.00278993	0.386095	17141	0.845229	No
Heart-AtrialAppendage	369	SERPINF2	ENSG00000167711.13	17	1742836	1755268	0.00508111	0.00696718	0.466315	17141	0.87663	No
Heart-AtrialAppendage	369	SERPINF1	ENSG00000132386.10	17	1761959	1777574	0.00373166	0.00368416	0.311817	17141	0.809198	No
Heart-AtrialAppendage	369	SMYD4	ENSG00000186532.11	17	1779485	1830634	6.22694e-05	0.00310173	0.983995	17141	0.996919	No
Heart-AtrialAppendage	369	RPA1	ENSG00000132383.11	17	1829702	1900082	-0.00240255	0.00229899	0.29673	17141	0.7996	No
Heart-AtrialAppendage	369	RTN4RL1	ENSG00000185924.6	17	1934677	2025345	0.00445815	0.00710434	0.530728	17141	0.897871	No
Heart-AtrialAppendage	369	DPH1	ENSG00000108963.17	17	2030110	2042604	-0.00273127	0.00231997	0.239887	17141	0.767002	No
Heart-AtrialAppendage	369	RP11-667K14.3	ENSG00000263050.1	17	2043475	2044968	-0.0037654	0.00696949	0.589358	17141	0.914906	No
Heart-AtrialAppendage	369	HIC1	ENSG00000177374.12	17	2054154	2063241	5.55234e-05	0.00525596	0.991577	17141	0.998606	No
Heart-AtrialAppendage	369	SMG6	ENSG00000070366.13	17	2065073	2303703	-0.000518039	0.00212882	0.807881	17141	0.963612	No
Heart-AtrialAppendage	369	SRR	ENSG00000167720.12	17	2303383	2325260	0.000946604	0.004126	0.818675	17141	0.965898	No
Heart-AtrialAppendage	369	TSR1	ENSG00000167721.10	17	2322503	2337497	-0.00139155	0.00181583	0.443994	17141	0.870512	No
Heart-AtrialAppendage	369	SGSM2	ENSG00000141258.12	17	2337508	2381058	0.00111274	0.0015769	0.480879	17141	0.881469	No
Heart-AtrialAppendage	369	MNT	ENSG00000070444.14	17	2384060	2401118	0.000659484	0.00309772	0.831535	17141	0.967767	No
Heart-AtrialAppendage	369	METTL16	ENSG00000127804.12	17	2405562	2511891	9.63677e-05	0.00183738	0.958201	17141	0.992376	No
Heart-AtrialAppendage	369	PAFAH1B1	ENSG00000007168.12	17	2593210	2685615	0.000872765	0.00126395	0.490337	17141	0.883409	No
Heart-AtrialAppendage	369	RP11-74E22.6	ENSG00000272911.1	17	2688473	2688960	0.00359491	0.0150523	0.81138	17141	0.964481	No
Heart-AtrialAppendage	369	CLUH	ENSG00000132361.16	17	2689386	2712481	-0.00495041	0.0023447	0.0354597	17141	0.499027	No
Heart-AtrialAppendage	369	RP11-74E22.8	ENSG00000277200.1	17	2720801	2723947	0.00913205	0.0103995	0.380483	17141	0.842196	No
Heart-AtrialAppendage	369	RAP1GAP2	ENSG00000132359.14	17	2755705	3037739	0.00209787	0.00407021	0.606588	17141	0.919198	No
Heart-AtrialAppendage	369	SPATA22	ENSG00000141255.12	17	3443174	3472341	0.00519711	0.0183481	0.777154	17141	0.958015	No
Heart-AtrialAppendage	369	ASPA	ENSG00000108381.10	17	3472374	3503419	0.0111613	0.00545997	0.041687	17141	0.525449	No
Heart-AtrialAppendage	369	TRPV3	ENSG00000167723.14	17	3510502	3557995	-0.00211882	0.00752372	0.778403	17141	0.958264	No
Heart-AtrialAppendage	369	TRPV1	ENSG00000196689.11	17	3565444	3597098	-0.0020063	0.00327979	0.541125	17141	0.900142	No
Heart-AtrialAppendage	369	SHPK	ENSG00000197417.7	17	3608262	3636322	-0.00571826	0.00321215	0.0759189	17141	0.598775	No
Heart-AtrialAppendage	369	CTNS	ENSG00000040531.14	17	3636468	3661542	-0.00262256	0.00242163	0.279572	17141	0.789974	No
Heart-AtrialAppendage	369	TAX1BP3	ENSG00000213977.7	17	3662896	3668682	-0.000447103	0.00220354	0.83933	17141	0.969849	No
Heart-AtrialAppendage	369	EMC6	ENSG00000127774.6	17	3668815	3669668	-0.000560614	0.00175977	0.750242	17141	0.953188	No
Heart-AtrialAppendage	369	P2RX5	ENSG00000083454.21	17	3672199	3696404	0.00607962	0.00634877	0.338929	17141	0.825693	No
Heart-AtrialAppendage	369	ITGAE	ENSG00000083457.11	17	3714628	3801243	-0.00200366	0.00239153	0.402711	17141	0.853504	No
Heart-AtrialAppendage	369	GSG2	ENSG00000177602.5	17	3723903	3726699	0.00928578	0.014943	0.534736	17141	0.8987	No
Heart-AtrialAppendage	369	NCBP3	ENSG00000074356.16	17	3802165	3846251	0.00170749	0.00173313	0.32521	17141	0.81557	No
Heart-AtrialAppendage	369	CAMKK1	ENSG00000004660.14	17	3860315	3893044	-0.00400505	0.00460241	0.384789	17141	0.844082	No
Heart-AtrialAppendage	369	P2RX1	ENSG00000108405.3	17	3896592	3916500	0.00716657	0.00824152	0.385137	17141	0.844281	No
Heart-AtrialAppendage	369	ATP2A3	ENSG00000074370.17	17	3923870	3964464	0.00211822	0.00405868	0.602074	17141	0.918817	No
Heart-AtrialAppendage	369	ZZEF1	ENSG00000074755.14	17	4004445	4143020	7.46146e-05	0.00147923	0.9598	17141	0.992376	No
Heart-AtrialAppendage	369	CYB5D2	ENSG00000167740.9	17	4143168	4187310	0.000305994	0.00299852	0.918777	17141	0.987681	No
Heart-AtrialAppendage	369	ANKFY1	ENSG00000185722.16	17	4163907	4263977	0.000129532	0.00154704	0.93332	17141	0.989568	No
Heart-AtrialAppendage	369	RP11-104O19.4	ENSG00000274363.1	17	4267691	4268430	-0.0184325	0.0153668	0.231151	17141	0.761662	No
Heart-AtrialAppendage	369	UBE2G1	ENSG00000132388.12	17	4269259	4366628	-0.00152432	0.00157494	0.333787	17141	0.821255	No
Heart-AtrialAppendage	369	SPNS3	ENSG00000182557.7	17	4433688	4488208	0.00698049	0.00820361	0.395409	17141	0.849655	No
Heart-AtrialAppendage	369	SPNS2	ENSG00000183018.8	17	4498838	4538896	0.00571072	0.00486959	0.241709	17141	0.768069	No
Heart-AtrialAppendage	369	MYBBP1A	ENSG00000132382.14	17	4539036	4555631	-0.00139886	0.00188536	0.458614	17141	0.875096	No
Heart-AtrialAppendage	369	SMTNL2	ENSG00000188176.11	17	4583999	4608319	0.00579069	0.00657476	0.379065	17141	0.841693	No
Heart-AtrialAppendage	369	ALOX15	ENSG00000161905.12	17	4630902	4642294	0.0098588	0.0150721	0.513475	17141	0.893671	No
Heart-AtrialAppendage	369	PELP1	ENSG00000141456.14	17	4669774	4704229	-0.0015721	0.00153048	0.305046	17141	0.805447	No
Heart-AtrialAppendage	369	ARRB2	ENSG00000141480.17	17	4710489	4721499	1.92741e-05	0.0025647	0.994008	17141	0.9987	No
Heart-AtrialAppendage	369	MED11	ENSG00000161920.9	17	4731428	4733525	-0.00106023	0.00226217	0.639595	17141	0.926658	No
Heart-AtrialAppendage	369	CXCL16	ENSG00000161921.14	17	4733611	4739922	0.00278559	0.00427436	0.515028	17141	0.894166	No
Heart-AtrialAppendage	369	ZMYND15	ENSG00000141497.13	17	4740015	4746119	0.00288701	0.00663117	0.663565	17141	0.932344	No
Heart-AtrialAppendage	369	VMO1	ENSG00000182853.11	17	4785285	4786433	0.0109532	0.00877777	0.212933	17141	0.749874	No
Heart-AtrialAppendage	369	GLTPD2	ENSG00000182327.7	17	4789226	4790390	-0.00102686	0.010034	0.918547	17141	0.987681	No
Heart-AtrialAppendage	369	PSMB6	ENSG00000142507.9	17	4796144	4798503	-0.00284932	0.00169936	0.0945019	17141	0.628773	No
Heart-AtrialAppendage	369	RP11-81A22.5	ENSG00000262165.2	17	4801159	4807013	-0.0129243	0.0121794	0.289353	17141	0.794081	No
Heart-AtrialAppendage	369	PLD2	ENSG00000129219.13	17	4807096	4823434	-0.00182664	0.00253954	0.472454	17141	0.878443	No
Heart-AtrialAppendage	369	MINK1	ENSG00000141503.15	17	4833388	4897773	-0.000503378	0.00173128	0.771413	17141	0.956361	No
Heart-AtrialAppendage	369	CHRNE	ENSG00000108556.7	17	4898062	4903074	-0.00241685	0.00581051	0.677707	17141	0.935733	No
Heart-AtrialAppendage	369	C17orf107	ENSG00000205710.3	17	4899418	4902932	-0.00627823	0.00559902	0.262932	17141	0.782314	No
Heart-AtrialAppendage	369	GP1BA	ENSG00000185245.7	17	4932297	4935030	0.00111465	0.00611775	0.855532	17141	0.97437	No
Heart-AtrialAppendage	369	SLC25A11	ENSG00000108528.13	17	4937130	4940007	-0.000926267	0.00193742	0.632885	17141	0.924989	No
Heart-AtrialAppendage	369	RNF167	ENSG00000108523.15	17	4940252	4945222	-0.000638337	0.00162992	0.695566	17141	0.939579	No
Heart-AtrialAppendage	369	PFN1	ENSG00000108518.7	17	4945652	4949061	-0.00317406	0.0017479	0.0702448	17141	0.586843	No
Heart-AtrialAppendage	369	ENO3	ENSG00000108515.17	17	4948092	4957131	-0.00598746	0.00602071	0.320683	17141	0.814245	No
Heart-AtrialAppendage	369	SPAG7	ENSG00000091640.7	17	4959226	4967872	-0.000275689	0.00184449	0.881272	17141	0.979324	No
Heart-AtrialAppendage	369	CAMTA2	ENSG00000108509.20	17	4967992	4987652	-0.00222052	0.0014495	0.126452	17141	0.667984	No
Heart-AtrialAppendage	369	INCA1	ENSG00000196388.8	17	4988226	4997610	-0.00011105	0.00326696	0.972903	17141	0.99442	No
Heart-AtrialAppendage	369	KIF1C	ENSG00000129250.11	17	4997948	5028401	0.000505121	0.00189456	0.789923	17141	0.959891	No
Heart-AtrialAppendage	369	ZFP3	ENSG00000180787.5	17	5078248	5096374	-0.00496364	0.00398115	0.213318	17141	0.750201	No
Heart-AtrialAppendage	369	ZNF232	ENSG00000167840.13	17	5105541	5123116	-0.00607423	0.00759881	0.424625	17141	0.861958	No
Heart-AtrialAppendage	369	USP6	ENSG00000129204.16	17	5116438	5175034	-0.013033	0.018399	0.479201	17141	0.881085	No
Heart-AtrialAppendage	369	ZNF594	ENSG00000180626.9	17	5179536	5191883	-0.00339433	0.00413038	0.411757	17141	0.857899	No
Heart-AtrialAppendage	369	SCIMP	ENSG00000161929.14	17	5208961	5234860	0.00606349	0.00661214	0.359768	17141	0.83155	No
Heart-AtrialAppendage	369	RP11-333E1.2	ENSG00000263164.1	17	5240508	5241543	-0.00284032	0.00949244	0.764952	17141	0.955479	No
Heart-AtrialAppendage	369	RABEP1	ENSG00000029725.16	17	5282265	5385812	-0.000102736	0.00120774	0.932259	17141	0.989466	No
Heart-AtrialAppendage	369	NUP88	ENSG00000108559.11	17	5360963	5419640	0.000101226	0.00176727	0.954357	17141	0.991902	No
Heart-AtrialAppendage	369	RPAIN	ENSG00000129197.14	17	5420161	5431293	-0.00435802	0.00174748	0.0131002	17141	0.38254	No
Heart-AtrialAppendage	369	C1QBP	ENSG00000108561.8	17	5432877	5448808	0.00175782	0.00187965	0.350344	17141	0.827642	No
Heart-AtrialAppendage	369	DHX33	ENSG00000005100.12	17	5440912	5469060	-0.00335238	0.00208277	0.1084	17141	0.651501	No
Heart-AtrialAppendage	369	DERL2	ENSG00000072849.10	17	5471251	5486811	-0.00303314	0.00202493	0.135069	17141	0.677977	No
Heart-AtrialAppendage	369	MIS12	ENSG00000167842.15	17	5486285	5490814	-0.00283755	0.00238858	0.23566	17141	0.76461	No
Heart-AtrialAppendage	369	NLRP1	ENSG00000091592.15	17	5499427	5619424	0.00102879	0.0027035	0.703779	17141	0.94224	No
Heart-AtrialAppendage	369	WSCD1	ENSG00000179314.13	17	5772234	6124427	-0.00285095	0.00498227	0.567544	17141	0.908214	No
Heart-AtrialAppendage	369	FAM64A	ENSG00000129195.15	17	6444415	6451263	-0.0119982	0.0147027	0.415029	17141	0.859402	No
Heart-AtrialAppendage	369	PITPNM3	ENSG00000091622.15	17	6451470	6556494	-0.00186126	0.00874866	0.831648	17141	0.967767	No
Heart-AtrialAppendage	369	KIAA0753	ENSG00000198920.9	17	6578148	6640757	0.00229143	0.00212742	0.282187	17141	0.791518	No
Heart-AtrialAppendage	369	CTC-281F24.5	ENSG00000282936.1	17	6636780	6640316	0.0041139	0.00799034	0.606979	17141	0.919345	No
Heart-AtrialAppendage	369	TXNDC17	ENSG00000129235.10	17	6640928	6643314	0.000141556	0.00221991	0.949193	17141	0.991583	No
Heart-AtrialAppendage	369	MED31	ENSG00000108590.10	17	6644542	6651634	-0.000285764	0.0028716	0.920788	17141	0.988009	No
Heart-AtrialAppendage	369	C17orf100	ENSG00000256806.5	17	6651718	6684712	0.00663521	0.00658198	0.314115	17141	0.809904	No
Heart-AtrialAppendage	369	XAF1	ENSG00000132530.16	17	6755448	6771928	-0.00552663	0.00561422	0.325606	17141	0.816186	No
Heart-AtrialAppendage	369	FBXO39	ENSG00000177294.6	17	6776223	6797101	0.00297831	0.0137356	0.828467	17141	0.967485	No
Heart-AtrialAppendage	369	RP11-589P10.5	ENSG00000262089.1	17	6994642	6995189	0.00757993	0.00627868	0.228159	17141	0.758839	No
Heart-AtrialAppendage	369	ALOX12	ENSG00000108839.11	17	6996065	7010736	0.00261477	0.00579037	0.65186	17141	0.931996	No
Heart-AtrialAppendage	369	RNASEK	ENSG00000219200.11	17	7012417	7014494	0.000778154	0.00135946	0.567422	17141	0.908214	No
Heart-AtrialAppendage	369	C17orf49	ENSG00000258315.5	17	7014533	7015817	-0.00204029	0.00273424	0.456051	17141	0.874502	No
Heart-AtrialAppendage	369	BCL6B	ENSG00000161940.10	17	7023020	7030290	-0.00373498	0.00598107	0.532732	17141	0.898074	No
Heart-AtrialAppendage	369	SLC16A13	ENSG00000174327.6	17	7036075	7040121	0.0067716	0.00662204	0.307216	17141	0.806344	No
Heart-AtrialAppendage	369	SLC16A11	ENSG00000174326.11	17	7041630	7043923	-0.00719187	0.00591235	0.224654	17141	0.756987	No
Heart-AtrialAppendage	369	CLEC10A	ENSG00000132514.13	17	7074537	7080307	-0.00359172	0.00756407	0.635201	17141	0.925075	No
Heart-AtrialAppendage	369	ASGR2	ENSG00000161944.16	17	7101322	7115700	1.09775e-05	0.0110568	0.999208	17141	0.999808	No
Heart-AtrialAppendage	369	ASGR1	ENSG00000141505.11	17	7173431	7179564	0.0031491	0.00613473	0.608052	17141	0.919856	No
Heart-AtrialAppendage	369	DLG4	ENSG00000132535.18	17	7189890	7219702	-0.00301496	0.00213561	0.158918	17141	0.706771	No
Heart-AtrialAppendage	369	ACADVL	ENSG00000072778.19	17	7217716	7225273	-0.00123798	0.00305973	0.686017	17141	0.937421	No
Heart-AtrialAppendage	369	DVL2	ENSG00000004975.11	17	7225341	7234545	-0.00125344	0.0017868	0.48346	17141	0.881767	No
Heart-AtrialAppendage	369	PHF23	ENSG00000040633.12	17	7235028	7239722	-0.00126901	0.00280332	0.65106	17141	0.93149	No
Heart-AtrialAppendage	369	GABARAP	ENSG00000170296.9	17	7240014	7242199	-0.00224662	0.00153456	0.144094	17141	0.68973	No
Heart-AtrialAppendage	369	CTDNEP1	ENSG00000175826.11	17	7243815	7252023	-0.00157544	0.00139887	0.260852	17141	0.780849	No
Heart-AtrialAppendage	369	ELP5	ENSG00000170291.14	17	7252082	7259902	0.00049573	0.00318087	0.876244	17141	0.978446	No
Heart-AtrialAppendage	369	CLDN7	ENSG00000181885.18	17	7259941	7263983	-0.000235944	0.00636738	0.970462	17141	0.994244	No
Heart-AtrialAppendage	369	SLC2A4	ENSG00000181856.14	17	7281667	7288251	-0.00684507	0.0036012	0.0581599	17141	0.561328	No
Heart-AtrialAppendage	369	YBX2	ENSG00000006047.12	17	7288258	7294615	-0.00767792	0.00529327	0.14782	17141	0.694189	No
Heart-AtrialAppendage	369	EIF5A	ENSG00000132507.17	17	7306999	7312463	-0.00391601	0.00196032	0.0465355	17141	0.535009	No
Heart-AtrialAppendage	369	GPS2	ENSG00000132522.15	17	7311324	7315564	-0.00284665	0.00159592	0.0753453	17141	0.598775	No
Heart-AtrialAppendage	369	NEURL4	ENSG00000215041.9	17	7315628	7329393	-0.000874674	0.00166502	0.599694	17141	0.917777	No
Heart-AtrialAppendage	369	ACAP1	ENSG00000072818.11	17	7336529	7351478	-0.00148142	0.0032654	0.650349	17141	0.931405	No
Heart-AtrialAppendage	369	KCTD11	ENSG00000213859.4	17	7351889	7354669	0.00664312	0.00355166	0.0622657	17141	0.572629	No
Heart-AtrialAppendage	369	TNK1	ENSG00000174292.12	17	7380534	7389726	0.00843994	0.00422416	0.0464952	17141	0.535009	No
Heart-AtrialAppendage	369	PLSCR3	ENSG00000187838.16	17	7389775	7394843	0.00307005	0.00172383	0.0757961	17141	0.598775	No
Heart-AtrialAppendage	369	TMEM256	ENSG00000205544.3	17	7402975	7404137	-0.000136553	0.00186857	0.941785	17141	0.991115	No
Heart-AtrialAppendage	369	NLGN2	ENSG00000169992.9	17	7404874	7419860	-0.00152901	0.00226076	0.499283	17141	0.886293	No
Heart-AtrialAppendage	369	TMEM102	ENSG00000181284.2	17	7435443	7437679	-0.00539225	0.00434903	0.21586	17141	0.752808	No
Heart-AtrialAppendage	369	FGF11	ENSG00000161958.10	17	7438273	7444937	0.0034429	0.00373761	0.357613	17141	0.831488	No
Heart-AtrialAppendage	369	CHRNB1	ENSG00000170175.10	17	7445061	7457707	0.000720872	0.00319266	0.821498	17141	0.966279	No
Heart-AtrialAppendage	369	ZBTB4	ENSG00000174282.11	17	7459366	7484263	-0.00180046	0.0015583	0.24872	17141	0.772983	No
Heart-AtrialAppendage	369	POLR2A	ENSG00000181222.15	17	7484366	7514616	-0.000799266	0.00274781	0.771321	17141	0.956361	No
Heart-AtrialAppendage	369	TNFSF12	ENSG00000239697.10	17	7548891	7557819	0.00222595	0.00207825	0.284883	17141	0.792836	No
Heart-AtrialAppendage	369	TNFSF13	ENSG00000161955.16	17	7558292	7561608	0.000368804	0.00311201	0.905732	17141	0.983674	No
Heart-AtrialAppendage	369	SENP3	ENSG00000161956.12	17	7561875	7571969	-0.00272008	0.00158017	0.0860729	17141	0.615769	No
Heart-AtrialAppendage	369	EIF4A1	ENSG00000161960.14	17	7572706	7579005	-0.000475049	0.00174844	0.786015	17141	0.959701	No
Heart-AtrialAppendage	369	CD68	ENSG00000129226.13	17	7579467	7581963	0.00140451	0.0040076	0.726206	17141	0.948001	No
Heart-AtrialAppendage	369	MPDU1	ENSG00000129255.15	17	7583529	7592693	-0.00116512	0.00220624	0.597764	17141	0.917111	No
Heart-AtrialAppendage	369	SOX15	ENSG00000129194.7	17	7588193	7590170	-0.00706233	0.00486742	0.1477	17141	0.694189	No
Heart-AtrialAppendage	369	FXR2	ENSG00000129245.11	17	7591230	7614871	-0.0046646	0.00164579	0.00486207	17141	0.301333	No
Heart-AtrialAppendage	369	SHBG	ENSG00000129214.14	17	7613946	7633383	0.00357435	0.00751311	0.634553	17141	0.925075	No
Heart-AtrialAppendage	369	SAT2	ENSG00000141504.11	17	7626234	7627876	-0.00218356	0.00198729	0.272635	17141	0.785285	No
Heart-AtrialAppendage	369	ATP1B2	ENSG00000129244.8	17	7646627	7657768	0.00244416	0.00460497	0.595921	17141	0.916703	No
Heart-AtrialAppendage	369	TP53	ENSG00000141510.16	17	7661779	7677434	0.00178085	0.00294741	0.5461	17141	0.901201	No
Heart-AtrialAppendage	369	WRAP53	ENSG00000141499.16	17	7686372	7703502	-0.00381752	0.00241267	0.114497	17141	0.656425	No
Heart-AtrialAppendage	369	EFNB3	ENSG00000108947.4	17	7705202	7711378	-0.00971205	0.00937856	0.301129	17141	0.803388	No
Heart-AtrialAppendage	369	KDM6B	ENSG00000132510.10	17	7839904	7854796	0.00241665	0.00363742	0.506885	17141	0.890581	No
Heart-AtrialAppendage	369	TMEM88	ENSG00000167874.6	17	7855065	7856099	-0.00423812	0.00506456	0.40327	17141	0.853504	No
Heart-AtrialAppendage	369	NAA38	ENSG00000183011.13	17	7856685	7885238	0.0027022	0.00202879	0.183757	17141	0.729144	No
Heart-AtrialAppendage	369	CYB5D1	ENSG00000182224.11	17	7857892	7858631	0.00454154	0.00579113	0.433444	17141	0.865851	No
Heart-AtrialAppendage	369	CHD3	ENSG00000170004.16	17	7884806	7912760	0.000911098	0.00217725	0.675867	17141	0.935204	No
Heart-AtrialAppendage	369	AC025335.1	ENSG00000179859.9	17	7913324	7916276	-0.00288029	0.00384707	0.454546	17141	0.874502	No
Heart-AtrialAppendage	369	KCNAB3	ENSG00000170049.9	17	7921859	7929803	-0.00225405	0.00517119	0.66319	17141	0.932344	No
Heart-AtrialAppendage	369	TRAPPC1	ENSG00000170043.11	17	7930345	7932100	-0.00200349	0.00191033	0.295017	17141	0.798162	No
Heart-AtrialAppendage	369	CNTROB	ENSG00000170037.13	17	7932124	7949578	0.00139984	0.00192619	0.467874	17141	0.877636	No
Heart-AtrialAppendage	369	GUCY2D	ENSG00000132518.6	17	8002594	8020339	-0.0160877	0.0116116	0.166793	17141	0.707874	No
Heart-AtrialAppendage	369	ALOX15B	ENSG00000179593.15	17	8039017	8049134	0.0150959	0.0148088	0.308731	17141	0.806922	No
Heart-AtrialAppendage	369	ALOX12B	ENSG00000179477.9	17	8072636	8087703	0.0154044	0.0125666	0.221097	17141	0.755698	No
Heart-AtrialAppendage	369	HES7	ENSG00000179111.8	17	8120590	8124092	-0.010372	0.00757944	0.172062	17141	0.714365	No
Heart-AtrialAppendage	369	PER1	ENSG00000179094.15	17	8140472	8156506	-0.00472736	0.00462382	0.307307	17141	0.806344	No
Heart-AtrialAppendage	369	VAMP2	ENSG00000220205.8	17	8159149	8163546	-0.00353007	0.00187008	0.0599069	17141	0.565534	No
Heart-AtrialAppendage	369	TMEM107	ENSG00000179029.14	17	8173237	8176399	0.000278429	0.00308865	0.928223	17141	0.988826	No
Heart-AtrialAppendage	369	BORCS6	ENSG00000196544.7	17	8188333	8190907	-0.000745694	0.0026446	0.778136	17141	0.958192	No
Heart-AtrialAppendage	369	AURKB	ENSG00000178999.12	17	8204733	8210598	-0.00660724	0.00937151	0.481262	17141	0.881469	No
Heart-AtrialAppendage	369	LINC00324	ENSG00000178977.3	17	8220642	8224043	0.00243059	0.00553133	0.66063	17141	0.932344	No
Heart-AtrialAppendage	369	CTC1	ENSG00000178971.13	17	8224821	8248044	0.00139119	0.00225997	0.538577	17141	0.899562	No
Heart-AtrialAppendage	369	PFAS	ENSG00000178921.13	17	8247618	8270491	-0.00409308	0.00221325	0.0652573	17141	0.579438	No
Heart-AtrialAppendage	369	RP11-849F2.9	ENSG00000269947.1	17	8277763	8278436	0.0153967	0.0110019	0.162571	17141	0.707549	No
Heart-AtrialAppendage	369	SLC25A35	ENSG00000125434.10	17	8287763	8295343	0.00184338	0.00350769	0.599554	17141	0.917777	No
Heart-AtrialAppendage	369	RANGRF	ENSG00000108961.13	17	8289644	8290058	-0.00957678	0.0027721	0.000619177	17141	0.164199	No
Heart-AtrialAppendage	369	ARHGEF15	ENSG00000198844.10	17	8310241	8322516	-0.00251357	0.00314852	0.425223	17141	0.862204	No
Heart-AtrialAppendage	369	KRBA2	ENSG00000184619.3	17	8368637	8376711	-0.00325168	0.00408217	0.426254	17141	0.862318	No
Heart-AtrialAppendage	369	RPL26	ENSG00000161970.12	17	8377520	8383213	0.00187294	0.00201231	0.352634	17141	0.828241	No
Heart-AtrialAppendage	369	NDEL1	ENSG00000166579.15	17	8413131	8490339	0.00178347	0.0019343	0.357159	17141	0.831237	No
Heart-AtrialAppendage	369	MYH10	ENSG00000133026.12	17	8474205	8630761	-0.00061875	0.00372619	0.868211	17141	0.976837	No
Heart-AtrialAppendage	369	MFSD6L	ENSG00000185156.5	17	8797162	8799349	0.0106752	0.0171547	0.534158	17141	0.898452	No
Heart-AtrialAppendage	369	PIK3R6	ENSG00000276231.4	17	8802723	8867677	0.00838677	0.00603336	0.1654	17141	0.707874	No
Heart-AtrialAppendage	369	PIK3R5	ENSG00000141506.13	17	8878911	8965712	0.00148295	0.00430991	0.730996	17141	0.949256	No
Heart-AtrialAppendage	369	NTN1	ENSG00000065320.8	17	9021542	9244000	-0.00203073	0.00399053	0.611156	17141	0.920717	No
Heart-AtrialAppendage	369	STX8	ENSG00000170310.14	17	9250471	9576591	-0.00197829	0.002152	0.358587	17141	0.831488	No
Heart-AtrialAppendage	369	USP43	ENSG00000154914.16	17	9644698	9729691	0.0129483	0.0112657	0.251201	17141	0.775478	No
Heart-AtrialAppendage	369	DHRS7C	ENSG00000184544.11	17	9771434	9791297	0.00553236	0.00647634	0.39356	17141	0.848821	No
Heart-AtrialAppendage	369	GLP2R	ENSG00000065325.12	17	9822206	9892102	0.00141634	0.0101758	0.889384	17141	0.98057	No
Heart-AtrialAppendage	369	RCVRN	ENSG00000109047.7	17	9896320	9905621	0.0115517	0.0116235	0.321004	17141	0.814245	No
Heart-AtrialAppendage	369	GAS7	ENSG00000007237.18	17	9910609	10198551	0.00189885	0.00301552	0.529311	17141	0.897685	No
Heart-AtrialAppendage	369	MYH1	ENSG00000109061.9	17	10492307	10518543	0.00803405	0.0128527	0.532324	17141	0.898074	No
Heart-AtrialAppendage	369	MYH2	ENSG00000125414.18	17	10521148	10549957	0.00672273	0.0154123	0.662969	17141	0.932344	No
Heart-AtrialAppendage	369	MYH3	ENSG00000109063.14	17	10628527	10657309	0.00160864	0.00426829	0.706491	17141	0.942436	No
Heart-AtrialAppendage	369	SCO1	ENSG00000133028.10	17	10672474	10698375	-0.00116271	0.00174703	0.506148	17141	0.890107	No
Heart-AtrialAppendage	369	ADPRM	ENSG00000170222.11	17	10697594	10711233	-0.00200089	0.00281376	0.477494	17141	0.880052	No
Heart-AtrialAppendage	369	TMEM220	ENSG00000187824.8	17	10699015	10730316	0.000224484	0.00330964	0.945962	17141	0.991459	No
Heart-AtrialAppendage	369	CTC-297N7.9	ENSG00000264016.2	17	10741267	10769016	-0.000997161	0.0139279	0.942966	17141	0.991115	No
Heart-AtrialAppendage	369	RP11-963H4.3	ENSG00000263508.5	17	10849541	10880895	-0.0405186	0.016576	0.0150056	17141	0.399397	No
Heart-AtrialAppendage	369	SHISA6	ENSG00000188803.14	17	11241263	11564063	-0.0047312	0.0118864	0.69085	17141	0.938415	No
Heart-AtrialAppendage	369	RP11-680C21.1	ENSG00000264727.1	17	11288205	11290811	-0.0244086	0.0170703	0.15365	17141	0.700239	No
Heart-AtrialAppendage	369	ZNF18	ENSG00000154957.13	17	11977595	11997510	0.00232932	0.00228703	0.309154	17141	0.807194	No
Heart-AtrialAppendage	369	MAP2K4	ENSG00000065559.14	17	12020824	12143830	0.00169423	0.00160166	0.290885	17141	0.794915	No
Heart-AtrialAppendage	369	LINC00670	ENSG00000179136.6	17	12549782	12642854	-0.0107663	0.0085695	0.209833	17141	0.747143	No
Heart-AtrialAppendage	369	MYOCD	ENSG00000141052.17	17	12665890	12768949	-0.0110268	0.00430472	0.0108426	17141	0.370352	No
Heart-AtrialAppendage	369	ARHGAP44	ENSG00000006740.16	17	12789539	12991643	0.000836445	0.00304518	0.783727	17141	0.959489	No
Heart-AtrialAppendage	369	ELAC2	ENSG00000006744.18	17	12992391	13018187	-0.000523848	0.00196688	0.79014	17141	0.959891	No
Heart-AtrialAppendage	369	HS3ST3A1	ENSG00000153976.2	17	13495689	13601927	-0.00703131	0.0107689	0.514234	17141	0.893842	No
Heart-AtrialAppendage	369	COX10	ENSG00000006695.10	17	14069496	14208677	-0.00239557	0.0026938	0.374462	17141	0.840773	No
Heart-AtrialAppendage	369	AC005224.2	ENSG00000231595.1	17	14210488	14217922	0.000121484	0.00624067	0.98448	17141	0.996987	No
Heart-AtrialAppendage	369	CDRT15	ENSG00000223510.6	17	14235673	14236862	-0.0280229	0.0150507	0.0634628	17141	0.574652	No
Heart-AtrialAppendage	369	HS3ST3B1	ENSG00000125430.8	17	14301083	14349404	-0.0111436	0.00620261	0.0732698	17141	0.592973	No
Heart-AtrialAppendage	369	RP11-214O1.2	ENSG00000266709.1	17	14303854	14305505	0.00411042	0.012975	0.75159	17141	0.954021	No
Heart-AtrialAppendage	369	PMP22	ENSG00000109099.13	17	15229777	15265326	0.00139457	0.00228465	0.541989	17141	0.900308	No
Heart-AtrialAppendage	369	AC005703.2	ENSG00000237377.2	17	15276562	15279477	0.0143796	0.0133756	0.283093	17141	0.792231	No
Heart-AtrialAppendage	369	TEKT3	ENSG00000125409.12	17	15303811	15341641	-0.00198263	0.00897754	0.825344	17141	0.967091	No
Heart-AtrialAppendage	369	CDRT4	ENSG00000239704.10	17	15436015	15475728	0.000118136	0.00316044	0.970204	17141	0.994244	No
Heart-AtrialAppendage	369	TVP23C	ENSG00000175106.16	17	15502264	15563595	-0.00226973	0.00323167	0.482938	17141	0.881767	No
Heart-AtrialAppendage	369	CDRT1	ENSG00000241322.10	17	15565483	15619512	0.0124011	0.0100861	0.21971	17141	0.753701	No
Heart-AtrialAppendage	369	TRIM16	ENSG00000221926.11	17	15627960	15684311	0.00282823	0.00579606	0.625888	17141	0.923187	No
Heart-AtrialAppendage	369	ZNF286A	ENSG00000187607.15	17	15699577	15720787	-0.000964144	0.00227373	0.671802	17141	0.93484	No
Heart-AtrialAppendage	369	TBC1D26	ENSG00000214946.14	17	15732247	15746162	-0.0037631	0.0111306	0.735502	17141	0.950271	No
Heart-AtrialAppendage	369	CTD-3157E16.1	ENSG00000265519.1	17	15787787	15788205	-0.00320875	0.00400223	0.423252	17141	0.861958	No
Heart-AtrialAppendage	369	CTD-3157E16.2	ENSG00000276855.1	17	15789016	15789705	-0.00299643	0.0030138	0.3208	17141	0.814245	No
Heart-AtrialAppendage	369	ADORA2B	ENSG00000170425.3	17	15944917	15975746	0.0120736	0.00797701	0.131051	17141	0.672265	No
Heart-AtrialAppendage	369	ZSWIM7	ENSG00000214941.7	17	15976560	15993830	0.00065457	0.00255247	0.797759	17141	0.96109	No
Heart-AtrialAppendage	369	TTC19	ENSG00000011295.15	17	15999380	16045015	-0.00125399	0.00187258	0.503521	17141	0.888811	No
Heart-AtrialAppendage	369	NCOR1	ENSG00000141027.20	17	16029157	16216091	0.000963955	0.0015163	0.525372	17141	0.896742	No
Heart-AtrialAppendage	369	PIGL	ENSG00000108474.16	17	16217209	16351797	0.00297739	0.00245159	0.225393	17141	0.757323	No
Heart-AtrialAppendage	369	CENPV	ENSG00000166582.9	17	16342534	16353499	-0.00117775	0.00364511	0.746812	17141	0.952054	No
Heart-AtrialAppendage	369	UBB	ENSG00000170315.13	17	16380798	16382745	0.00137777	0.00312573	0.659645	17141	0.93215	No
Heart-AtrialAppendage	369	TRPV2	ENSG00000187688.14	17	16417562	16437003	0.00255143	0.00301411	0.397858	17141	0.851185	No
Heart-AtrialAppendage	369	RP11-138I1.3	ENSG00000266651.1	17	16440479	16440952	0.00657324	0.0118343	0.578952	17141	0.911798	No
Heart-AtrialAppendage	369	LRRC75A	ENSG00000181350.11	17	16442029	16492153	-0.015143	0.00578936	0.00929444	17141	0.351644	No
Heart-AtrialAppendage	369	ZNF287	ENSG00000141040.14	17	16551387	16569206	-0.00573714	0.00334496	0.0872088	17141	0.616168	No
Heart-AtrialAppendage	369	ZNF624	ENSG00000197566.9	17	16620737	16653856	0.00204271	0.00487726	0.675604	17141	0.935204	No
Heart-AtrialAppendage	369	CCDC144A	ENSG00000170160.17	17	16689537	16777881	-0.0133542	0.02095	0.524264	17141	0.89666	No
Heart-AtrialAppendage	369	MPRIP	ENSG00000133030.20	17	17042545	17217679	0.00043055	0.00153282	0.778963	17141	0.958395	No
Heart-AtrialAppendage	369	PLD6	ENSG00000179598.5	17	17200995	17206315	0.00333038	0.00505602	0.510529	17141	0.892815	No
Heart-AtrialAppendage	369	FLCN	ENSG00000154803.12	17	17212212	17237182	-0.00584727	0.00478635	0.222668	17141	0.755833	No
Heart-AtrialAppendage	369	RP11-45M22.5	ENSG00000266498.1	17	17235433	17236118	0.0282679	0.0146638	0.0547051	17141	0.552811	No
Heart-AtrialAppendage	369	COPS3	ENSG00000141030.12	17	17246820	17281293	6.8718e-05	0.00163808	0.966563	17141	0.993543	No
Heart-AtrialAppendage	369	NT5M	ENSG00000205309.13	17	17303335	17347663	0.00127362	0.00392051	0.745481	17141	0.951959	No
Heart-AtrialAppendage	369	MED9	ENSG00000141026.5	17	17476986	17493226	-0.00468511	0.00252176	0.0640337	17141	0.57606	No
Heart-AtrialAppendage	369	RASD1	ENSG00000108551.4	17	17494437	17496395	-0.0142107	0.0102896	0.168145	17141	0.709486	No
Heart-AtrialAppendage	369	PEMT	ENSG00000133027.17	17	17505563	17591708	-0.000217114	0.00278683	0.937947	17141	0.990224	No
Heart-AtrialAppendage	369	RAI1	ENSG00000108557.18	17	17681473	17811011	-0.0024341	0.00250454	0.33179	17141	0.820074	No
Heart-AtrialAppendage	369	SREBF1	ENSG00000072310.16	17	17811454	17837002	-0.0054554	0.00521461	0.296208	17141	0.798894	No
Heart-AtrialAppendage	369	TOM1L2	ENSG00000175662.17	17	17843511	17972422	-0.00140921	0.00184728	0.446066	17141	0.87109	No
Heart-AtrialAppendage	369	DRC3	ENSG00000171962.17	17	17972813	18016889	0.000267329	0.00346207	0.938496	17141	0.990224	No
Heart-AtrialAppendage	369	ATPAF2	ENSG00000171953.15	17	17977409	18039209	0.00519645	0.00205968	0.0120839	17141	0.379144	No
Heart-AtrialAppendage	369	GID4	ENSG00000141034.9	17	18039292	18068404	-0.00110142	0.00188616	0.559635	17141	0.905687	No
Heart-AtrialAppendage	369	DRG2	ENSG00000108591.9	17	18087886	18107333	-0.00244604	0.00133433	0.0676351	17141	0.583192	No
Heart-AtrialAppendage	369	MYO15A	ENSG00000091536.16	17	18118582	18179802	-0.00294829	0.00412644	0.475406	17141	0.879359	No
Heart-AtrialAppendage	369	ALKBH5	ENSG00000091542.8	17	18183078	18209954	0.00144822	0.00192973	0.453475	17141	0.874277	No
Heart-AtrialAppendage	369	LLGL1	ENSG00000131899.10	17	18225587	18244835	-0.00138607	0.00215641	0.520801	17141	0.894483	No
Heart-AtrialAppendage	369	FLII	ENSG00000177731.15	17	18244876	18258916	-0.00113268	0.00170726	0.507485	17141	0.890905	No
Heart-AtrialAppendage	369	MIEF2	ENSG00000177427.12	17	18260534	18266552	-0.00313795	0.0032128	0.329398	17141	0.818948	No
Heart-AtrialAppendage	369	TOP3A	ENSG00000177302.14	17	18271428	18315007	0.000124517	0.00188075	0.947252	17141	0.991512	No
Heart-AtrialAppendage	369	SMCR8	ENSG00000176994.10	17	18315310	18327859	-0.0026959	0.00224585	0.230805	17141	0.761252	No
Heart-AtrialAppendage	369	SHMT1	ENSG00000176974.19	17	18328056	18363563	-0.00864986	0.00387409	0.0262029	17141	0.45831	No
Heart-AtrialAppendage	369	LINC02076	ENSG00000220161.4	17	18411159	18414380	0.0214908	0.0147521	0.146079	17141	0.692005	No
Heart-AtrialAppendage	369	FAM106A	ENSG00000213077.5	17	18524566	18526846	-0.0148316	0.0226767	0.513516	17141	0.893671	No
Heart-AtrialAppendage	369	ZNF286B	ENSG00000249459.8	17	18658429	18682259	-0.00642378	0.0052199	0.219294	17141	0.753349	No
Heart-AtrialAppendage	369	TRIM16L	ENSG00000108448.20	17	18697998	18736118	0.0026991	0.00743087	0.716656	17141	0.945545	No
Heart-AtrialAppendage	369	TVP23B	ENSG00000171928.13	17	18780995	18806714	-0.00455129	0.00261556	0.0827309	17141	0.607904	No
Heart-AtrialAppendage	369	CTD-2145A24.5	ENSG00000265478.2	17	18809956	18810940	0.0100817	0.0119753	0.400439	17141	0.852979	No
Heart-AtrialAppendage	369	PRPSAP2	ENSG00000141127.14	17	18856299	18931287	-0.000399612	0.00200763	0.842343	17141	0.970652	No
Heart-AtrialAppendage	369	SLC5A10	ENSG00000154025.15	17	18950345	19022595	-0.0156909	0.00942732	0.096933	17141	0.633104	No
Heart-AtrialAppendage	369	FAM83G	ENSG00000188522.14	17	18968789	19004804	-0.000730886	0.00588959	0.90131	17141	0.982845	No
Heart-AtrialAppendage	369	GRAP	ENSG00000154016.13	17	19024215	19047637	0.00125577	0.00714834	0.860654	17141	0.975486	No
Heart-AtrialAppendage	369	EPN2	ENSG00000072134.15	17	19215615	19336715	-0.00076248	0.00196647	0.698446	17141	0.940461	No
Heart-AtrialAppendage	369	B9D1	ENSG00000108641.14	17	19337554	19378182	-0.0010382	0.00287516	0.71825	17141	0.946002	No
Heart-AtrialAppendage	369	MAPK7	ENSG00000166484.19	17	19377721	19383441	-0.00254162	0.00242332	0.294994	17141	0.798162	No
Heart-AtrialAppendage	369	MFAP4	ENSG00000166482.11	17	19383545	19387240	-0.0073357	0.00459049	0.110948	17141	0.653647	No
Heart-AtrialAppendage	369	RNF112	ENSG00000128482.15	17	19411125	19417276	-0.00180765	0.00532552	0.734491	17141	0.95006	No
Heart-AtrialAppendage	369	SLC47A1	ENSG00000142494.13	17	19495385	19579034	0.0032194	0.00870142	0.711619	17141	0.943857	No
Heart-AtrialAppendage	369	ALDH3A2	ENSG00000072210.18	17	19648136	19677598	-0.00270284	0.00231124	0.243032	17141	0.768855	No
Heart-AtrialAppendage	369	ALDH3A1	ENSG00000108602.17	17	19737984	19748943	0.00995087	0.0110994	0.370596	17141	0.838482	No
Heart-AtrialAppendage	369	ULK2	ENSG00000083290.19	17	19770830	19867936	0.00370251	0.00215287	0.0863596	17141	0.615769	No
Heart-AtrialAppendage	369	RP11-78O7.2	ENSG00000270091.1	17	19896590	19897287	0.00211902	0.00719314	0.768484	17141	0.955791	No
Heart-AtrialAppendage	369	AKAP10	ENSG00000108599.14	17	19904302	19978343	0.00405386	0.00174257	0.0205742	17141	0.42891	No
Heart-AtrialAppendage	369	SPECC1	ENSG00000128487.16	17	20009344	20319026	0.00559899	0.00352024	0.112629	17141	0.654933	No
Heart-AtrialAppendage	369	CCDC144NL	ENSG00000205212.3	17	20836447	20896140	-0.0546142	0.0207572	0.00889049	17141	0.348022	No
Heart-AtrialAppendage	369	USP22	ENSG00000124422.11	17	20999593	21043760	-0.00044767	0.0016611	0.787704	17141	0.959865	No
Heart-AtrialAppendage	369	LINC01563	ENSG00000236819.1	17	21075556	21090615	0.00960876	0.0118962	0.419806	17141	0.860204	No
Heart-AtrialAppendage	369	DHRS7B	ENSG00000109016.17	17	21123364	21193265	-0.000738438	0.00241185	0.759658	17141	0.955159	No
Heart-AtrialAppendage	369	TMEM11	ENSG00000178307.9	17	21197280	21214624	-0.00174383	0.00180742	0.33531	17141	0.822252	No
Heart-AtrialAppendage	369	NATD1	ENSG00000274180.1	17	21238870	21253410	-0.00933111	0.00283372	0.00109372	17141	0.182212	No
Heart-AtrialAppendage	369	MAP2K3	ENSG00000034152.18	17	21284672	21315240	0.00161934	0.00463072	0.726779	17141	0.948001	No
Heart-AtrialAppendage	369	KCNJ12	ENSG00000184185.9	17	21376197	21419872	-0.00244533	0.00436972	0.576108	17141	0.911151	No
Heart-AtrialAppendage	369	C17orf51	ENSG00000212719.10	17	21524790	21551680	-0.0025675	0.00250559	0.306214	17141	0.805572	No
Heart-AtrialAppendage	369	MTRNR2L1	ENSG00000256618.2	17	22523111	22524562	-0.00861161	0.0163074	0.59778	17141	0.917111	No
Heart-AtrialAppendage	369	WSB1	ENSG00000109046.14	17	27294076	27315926	0.00772928	0.00284637	0.00694898	17141	0.330156	No
Heart-AtrialAppendage	369	RP11-173M1.4	ENSG00000266313.1	17	27333256	27348491	-0.00138494	0.013039	0.915473	17141	0.986926	No
Heart-AtrialAppendage	369	KSR1	ENSG00000141068.13	17	27456714	27625888	-0.000644614	0.00306655	0.833628	17141	0.968196	No
Heart-AtrialAppendage	369	LGALS9	ENSG00000168961.16	17	27629798	27649560	-0.00698868	0.00417155	0.0947725	17141	0.628773	No
Heart-AtrialAppendage	369	NOS2	ENSG00000007171.16	17	27756766	27800499	0.0123019	0.0115187	0.286264	17141	0.793539	No
Heart-AtrialAppendage	369	LYRM9	ENSG00000232859.9	17	27878314	27893383	-0.000156279	0.00310462	0.959882	17141	0.992376	No
Heart-AtrialAppendage	369	NLK	ENSG00000087095.12	17	28041737	28196381	0.00274091	0.00217817	0.209109	17141	0.746582	No
Heart-AtrialAppendage	369	TMEM97	ENSG00000109084.13	17	28319095	28328324	0.0120427	0.00503155	0.0172218	17141	0.41627	No
Heart-AtrialAppendage	369	IFT20	ENSG00000109083.13	17	28328686	28335489	-0.000453518	0.00240505	0.850541	17141	0.973302	No
Heart-AtrialAppendage	369	TNFAIP1	ENSG00000109079.9	17	28335602	28347009	0.000189918	0.00223266	0.93226	17141	0.989466	No
Heart-AtrialAppendage	369	POLDIP2	ENSG00000004142.11	17	28347177	28357522	-0.0023953	0.0013951	0.0868829	17141	0.615769	No
Heart-AtrialAppendage	369	TMEM199	ENSG00000244045.12	17	28357581	28363683	-0.00233781	0.00207125	0.259805	17141	0.780849	No
Heart-AtrialAppendage	369	SARM1	ENSG00000004139.13	17	28365116	28404049	0.000470959	0.00259879	0.856299	17141	0.9744	No
Heart-AtrialAppendage	369	VTN	ENSG00000109072.13	17	28367276	28373091	-0.00392512	0.00911685	0.667074	17141	0.934023	No
Heart-AtrialAppendage	369	SLC46A1	ENSG00000076351.12	17	28394756	28407197	-0.00351275	0.00339812	0.301981	17141	0.803606	No
Heart-AtrialAppendage	369	RP11-192H23.4	ENSG00000258472.8	17	28455752	28605215	0.00319256	0.00376605	0.397178	17141	0.850792	No
Heart-AtrialAppendage	369	UNC119	ENSG00000109103.11	17	28546707	28552668	0.00442941	0.00257713	0.0865533	17141	0.615769	No
Heart-AtrialAppendage	369	PIGS	ENSG00000087111.20	17	28553383	28571872	-0.000531149	0.00207517	0.798138	17141	0.96109	No
Heart-AtrialAppendage	369	ALDOC	ENSG00000109107.13	17	28573115	28577264	0.00752155	0.00449181	0.0949333	17141	0.629254	No
Heart-AtrialAppendage	369	SPAG5	ENSG00000076382.16	17	28577574	28598635	0.00115877	0.0041265	0.779023	17141	0.958395	No
Heart-AtrialAppendage	369	SGK494	ENSG00000167524.14	17	28609998	28614200	-0.0025305	0.003599	0.482457	17141	0.881767	No
Heart-AtrialAppendage	369	KIAA0100	ENSG00000007202.14	17	28614440	28645454	-0.000523706	0.00178192	0.76901	17141	0.956066	No
Heart-AtrialAppendage	369	SDF2	ENSG00000132581.9	17	28648356	28662090	-0.00334147	0.00183771	0.0698837	17141	0.586843	No
Heart-AtrialAppendage	369	SUPT6H	ENSG00000109111.14	17	28662190	28702684	-0.00190064	0.00144915	0.190538	17141	0.731787	No
Heart-AtrialAppendage	369	PROCA1	ENSG00000167525.13	17	28703197	28711854	0.00661378	0.00415141	0.112039	17141	0.654933	No
Heart-AtrialAppendage	369	RAB34	ENSG00000109113.18	17	28714281	28718429	-0.00183153	0.00176457	0.300018	17141	0.802536	No
Heart-AtrialAppendage	369	RPL23A	ENSG00000198242.13	17	28719393	28724347	-0.000668622	0.00212937	0.75371	17141	0.954174	No
Heart-AtrialAppendage	369	TLCD1	ENSG00000160606.10	17	28724360	28727935	-0.00627338	0.00605085	0.300562	17141	0.802857	No
Heart-AtrialAppendage	369	NEK8	ENSG00000160602.13	17	28725897	28743455	-0.00415589	0.00376061	0.269878	17141	0.784046	No
Heart-AtrialAppendage	369	TRAF4	ENSG00000076604.14	17	28743984	28750958	0.00446869	0.00439702	0.310195	17141	0.807918	No
Heart-AtrialAppendage	369	FAM222B	ENSG00000173065.13	17	28755978	28842839	-0.00337451	0.00220526	0.126876	17141	0.667984	No
Heart-AtrialAppendage	369	ERAL1	ENSG00000132591.11	17	28854938	28861067	-0.0035976	0.00153242	0.0194528	17141	0.425851	No
Heart-AtrialAppendage	369	FLOT2	ENSG00000132589.15	17	28879335	28897679	-0.00447667	0.0020638	0.0307506	17141	0.472349	No
Heart-AtrialAppendage	369	DHRS13	ENSG00000167536.13	17	28898884	28903071	-0.0082225	0.00610026	0.178572	17141	0.724904	No
Heart-AtrialAppendage	369	PHF12	ENSG00000109118.13	17	28905250	28951771	0.00309034	0.00157837	0.05104	17141	0.548806	No
Heart-AtrialAppendage	369	PIPOX	ENSG00000179761.11	17	28950683	29057220	0.00013186	0.00951002	0.988945	17141	0.998499	No
Heart-AtrialAppendage	369	MYO18A	ENSG00000196535.15	17	29071124	29180412	-0.0047254	0.0029567	0.110909	17141	0.653647	No
Heart-AtrialAppendage	369	TIAF1	ENSG00000221995.5	17	29074915	29078857	0.006073	0.00546041	0.266827	17141	0.783725	No
Heart-AtrialAppendage	369	NUFIP2	ENSG00000108256.8	17	29255836	29294118	-7.498e-05	0.00194677	0.969299	17141	0.994241	No
Heart-AtrialAppendage	369	TAOK1	ENSG00000160551.11	17	29390464	29551904	-7.34553e-05	0.00138393	0.957701	17141	0.992316	No
Heart-AtrialAppendage	369	ABHD15	ENSG00000168792.4	17	29560700	29567137	-0.00236719	0.00277739	0.394633	17141	0.849265	No
Heart-AtrialAppendage	369	TP53I13	ENSG00000167543.15	17	29566052	29573157	0.00138848	0.00248155	0.576167	17141	0.911151	No
Heart-AtrialAppendage	369	GIT1	ENSG00000108262.15	17	29573469	29594054	-0.00292426	0.00170544	0.0872986	17141	0.616168	No
Heart-AtrialAppendage	369	ANKRD13B	ENSG00000198720.12	17	29589769	29614755	-0.00184481	0.00277356	0.506402	17141	0.890276	No
Heart-AtrialAppendage	369	CORO6	ENSG00000167549.18	17	29614762	29622907	-0.00638681	0.00264512	0.0162709	17141	0.406537	No
Heart-AtrialAppendage	369	SSH2	ENSG00000141298.17	17	29625938	29930276	0.00166189	0.00273605	0.54398	17141	0.901152	No
Heart-AtrialAppendage	369	NSRP1	ENSG00000126653.17	17	30115521	30186475	0.00135759	0.00181485	0.454938	17141	0.874502	No
Heart-AtrialAppendage	369	SLC6A4	ENSG00000108576.9	17	30194319	30236002	-0.00660084	0.0109782	0.548055	17141	0.901637	No
Heart-AtrialAppendage	369	BLMH	ENSG00000108578.14	17	30248195	30292042	-0.00238651	0.00169372	0.159721	17141	0.707438	No
Heart-AtrialAppendage	369	CPD	ENSG00000108582.11	17	30378905	30469989	0.000466796	0.00231113	0.840053	17141	0.969849	No
Heart-AtrialAppendage	369	GOSR1	ENSG00000108587.15	17	30477362	30527592	0.00226162	0.00158275	0.153927	17141	0.700718	No
Heart-AtrialAppendage	369	TBC1D29	ENSG00000266733.5	17	30557112	30563493	-0.0205401	0.0127756	0.108797	17141	0.652735	No
Heart-AtrialAppendage	369	CRLF3	ENSG00000176390.11	17	30769388	30824776	0.000176996	0.00236007	0.940261	17141	0.990716	No
Heart-AtrialAppendage	369	CTD-2349P21.9	ENSG00000266490.1	17	30792372	30792833	-0.00792694	0.00671816	0.238838	17141	0.766584	No
Heart-AtrialAppendage	369	ATAD5	ENSG00000176208.8	17	30831970	30895869	-0.00633978	0.00386705	0.102029	17141	0.641317	No
Heart-AtrialAppendage	369	TEFM	ENSG00000172171.10	17	30897336	30906820	-0.00424351	0.00275698	0.124669	17141	0.667926	No
Heart-AtrialAppendage	369	ADAP2	ENSG00000184060.10	17	30921680	30959322	0.00674575	0.00505838	0.183216	17141	0.728656	No
Heart-AtrialAppendage	369	RP11-848P1.3	ENSG00000265743.1	17	30964935	30965500	0.0114492	0.0111516	0.305283	17141	0.805447	No
Heart-AtrialAppendage	369	RNF135	ENSG00000181481.13	17	30968785	30999911	0.000841752	0.00219213	0.701223	17141	0.940847	No
Heart-AtrialAppendage	369	NF1	ENSG00000196712.17	17	31094927	31382116	0.00219827	0.00137805	0.111576	17141	0.654933	No
Heart-AtrialAppendage	369	OMG	ENSG00000126861.4	17	31272013	31297411	0.00119929	0.00818316	0.883568	17141	0.97983	No
Heart-AtrialAppendage	369	EVI2B	ENSG00000185862.6	17	31303766	31314112	0.00841718	0.00472291	0.0755904	17141	0.598775	No
Heart-AtrialAppendage	369	EVI2A	ENSG00000126860.11	17	31317560	31321884	0.0114375	0.00523741	0.0296462	17141	0.467707	No
Heart-AtrialAppendage	369	RAB11FIP4	ENSG00000131242.17	17	31391624	31538217	-0.000809502	0.00446988	0.856394	17141	0.9744	No
Heart-AtrialAppendage	369	RP1-41C23.4	ENSG00000278546.1	17	31560132	31560573	-0.0437208	0.0149383	0.00365099	17141	0.27569	No
Heart-AtrialAppendage	369	COPRS	ENSG00000172301.10	17	31851864	31859337	0.000616128	0.00196057	0.753513	17141	0.954174	No
Heart-AtrialAppendage	369	UTP6	ENSG00000108651.9	17	31860899	31901765	-0.000576033	0.00150174	0.701527	17141	0.941043	No
Heart-AtrialAppendage	369	CTC-542B22.2	ENSG00000263990.1	17	31873926	31886666	0.000685906	0.0066133	0.917455	17141	0.987551	No
Heart-AtrialAppendage	369	SUZ12	ENSG00000178691.10	17	31937018	32001045	0.000647658	0.00176884	0.714478	17141	0.944683	No
Heart-AtrialAppendage	369	LRRC37B	ENSG00000185158.12	17	32007872	32053504	0.00537419	0.00291524	0.0661115	17141	0.581683	No
Heart-AtrialAppendage	369	CTD-2095E4.5	ENSG00000277511.1	17	32127595	32128454	0.00387189	0.00721525	0.59187	17141	0.915354	No
Heart-AtrialAppendage	369	RHOT1	ENSG00000126858.16	17	32142714	32253374	4.28851e-05	0.00180286	0.981036	17141	0.996344	No
Heart-AtrialAppendage	369	RHBDL3	ENSG00000141314.12	17	32266176	32324564	-0.00645394	0.00580734	0.267191	17141	0.783762	No
Heart-AtrialAppendage	369	C17orf75	ENSG00000108666.9	17	32324662	32350023	-0.00177658	0.00201231	0.377924	17141	0.841693	No
Heart-AtrialAppendage	369	ZNF207	ENSG00000010244.18	17	32350203	32381886	-0.00201983	0.00128698	0.117457	17141	0.65893	No
Heart-AtrialAppendage	369	RP11-227G15.10	ENSG00000274341.1	17	32408013	32408309	0.00301106	0.0095989	0.753946	17141	0.954174	No
Heart-AtrialAppendage	369	RP11-227G15.11	ENSG00000278668.1	17	32410159	32410746	-0.0075479	0.00877156	0.390109	17141	0.846438	No
Heart-AtrialAppendage	369	RP11-227G15.8	ENSG00000266385.1	17	32411217	32412420	0.00106008	0.0141905	0.940494	17141	0.990716	No
Heart-AtrialAppendage	369	RP11-227G15.9	ENSG00000264083.1	17	32430967	32432841	0.0144046	0.0129268	0.265912	17141	0.783582	No
Heart-AtrialAppendage	369	PSMD11	ENSG00000108671.9	17	32446945	32483318	-0.00142501	0.00127309	0.263771	17141	0.782615	No
Heart-AtrialAppendage	369	CDK5R1	ENSG00000176749.8	17	32486619	32491256	-0.00165651	0.00450155	0.713107	17141	0.943858	No
Heart-AtrialAppendage	369	MYO1D	ENSG00000176658.16	17	32492522	32877177	-0.00314219	0.00347142	0.366008	17141	0.835925	No
Heart-AtrialAppendage	369	TMEM98	ENSG00000006042.11	17	32927910	32945106	-0.000591279	0.00260919	0.820857	17141	0.966279	No
Heart-AtrialAppendage	369	CCL2	ENSG00000108691.9	17	34255218	34257203	0.00126668	0.00795029	0.873505	17141	0.977376	No
Heart-AtrialAppendage	369	CCL7	ENSG00000108688.11	17	34270221	34272242	-0.0240177	0.0159746	0.133622	17141	0.67643	No
Heart-AtrialAppendage	369	CCL11	ENSG00000172156.3	17	34285668	34288334	-0.0307718	0.0143274	0.0324247	17141	0.482767	No
Heart-AtrialAppendage	369	CCL8	ENSG00000108700.4	17	34319036	34321402	0.00304265	0.0132186	0.818088	17141	0.965825	No
Heart-AtrialAppendage	369	CCL13	ENSG00000181374.7	17	34356452	34358610	-0.0093828	0.013156	0.476202	17141	0.879485	No
Heart-AtrialAppendage	369	TMEM132E	ENSG00000181291.6	17	34580749	34639318	0.00476236	0.0110008	0.665348	17141	0.93336	No
Heart-AtrialAppendage	369	CCT6B	ENSG00000132141.13	17	34927859	34961509	-0.000312525	0.00562486	0.955723	17141	0.991919	No
Heart-AtrialAppendage	369	ZNF830	ENSG00000198783.5	17	34961530	34963775	-0.00429867	0.00280038	0.125688	17141	0.667984	No
Heart-AtrialAppendage	369	LIG3	ENSG00000005156.11	17	34980494	35005989	-0.000512221	0.00245295	0.834713	17141	0.968431	No
Heart-AtrialAppendage	369	RFFL	ENSG00000092871.16	17	35009744	35089319	-0.00213008	0.00238454	0.372321	17141	0.83962	No
Heart-AtrialAppendage	369	RP5-837J1.4	ENSG00000267457.1	17	35073831	35074374	-0.019997	0.0142112	0.160283	17141	0.707549	No
Heart-AtrialAppendage	369	RAD51D	ENSG00000185379.20	17	35092208	35121522	-0.00404633	0.00212613	0.0578497	17141	0.560109	No
Heart-AtrialAppendage	369	NLE1	ENSG00000073536.17	17	35128753	35142315	-0.00817423	0.00258124	0.00167802	17141	0.216263	No
Heart-AtrialAppendage	369	UNC45B	ENSG00000141161.11	17	35147817	35189345	0.00786502	0.00367647	0.0331098	17141	0.484924	No
Heart-AtrialAppendage	369	SLC35G3	ENSG00000164729.7	17	35192520	35194523	-0.00404496	0.0139465	0.771964	17141	0.956432	No
Heart-AtrialAppendage	369	SLFN5	ENSG00000166750.9	17	35243036	35273655	0.00244777	0.0039214	0.532901	17141	0.898074	No
Heart-AtrialAppendage	369	RP11-47L3.1	ENSG00000267364.1	17	35313502	35324900	-0.00932956	0.00736675	0.206204	17141	0.744324	No
Heart-AtrialAppendage	369	SLFN11	ENSG00000172716.16	17	35350305	35373701	0.00255906	0.00334811	0.44519	17141	0.871055	No
Heart-AtrialAppendage	369	RP11-686D22.4	ENSG00000267547.1	17	35403837	35404373	0.00584214	0.00809314	0.470865	17141	0.878443	No
Heart-AtrialAppendage	369	SLFN12	ENSG00000172123.12	17	35411060	35433283	0.00341027	0.00373061	0.361283	17141	0.83303	No
Heart-AtrialAppendage	369	SLFN13	ENSG00000154760.13	17	35435096	35448837	-0.00176569	0.00425433	0.678373	17141	0.93578	No
Heart-AtrialAppendage	369	SLFN12L	ENSG00000205045.8	17	35473689	35537861	-0.006784	0.00876141	0.439278	17141	0.868497	No
Heart-AtrialAppendage	369	LINC02001	ENSG00000267321.2	17	35568109	35574794	-0.00259592	0.0033261	0.435646	17141	0.866922	No
Heart-AtrialAppendage	369	PEX12	ENSG00000108733.9	17	35574844	35578863	0.000541491	0.00287268	0.850598	17141	0.973302	No
Heart-AtrialAppendage	369	AP2B1	ENSG00000006125.17	17	35586899	35726409	-0.00180402	0.00125815	0.15251	17141	0.698605	No
Heart-AtrialAppendage	369	RASL10B	ENSG00000270885.1	17	35731649	35743521	-0.0120902	0.00514211	0.0192715	17141	0.425851	No
Heart-AtrialAppendage	369	GAS2L2	ENSG00000270765.5	17	35744511	35752878	-0.0124318	0.015662	0.427879	17141	0.86316	No
Heart-AtrialAppendage	369	MMP28	ENSG00000271447.5	17	35756249	35795707	0.00413603	0.00584702	0.479808	17141	0.881206	No
Heart-AtrialAppendage	369	TAF15	ENSG00000270647.5	17	35809455	35864615	-0.00201324	0.00258244	0.436164	17141	0.866922	No
Heart-AtrialAppendage	369	CCL5	ENSG00000271503.5	17	35871491	35880793	-0.0118848	0.00589215	0.0444595	17141	0.529222	No
Heart-AtrialAppendage	369	CCL16	ENSG00000275152.4	17	35976493	35981496	0.000949394	0.0144569	0.947678	17141	0.991512	No
Heart-AtrialAppendage	369	CCL14	ENSG00000276409.4	17	35983291	35986533	-0.0100856	0.0075909	0.184841	17141	0.729943	No
Heart-AtrialAppendage	369	CCL23	ENSG00000274736.4	17	36013056	36017968	-0.033294	0.0157028	0.0346935	17141	0.493046	No
Heart-AtrialAppendage	369	CCL18	ENSG00000275385.1	17	36064280	36072032	0.0181359	0.0200864	0.367207	17141	0.836383	No
Heart-AtrialAppendage	369	CCL3	ENSG00000277632.1	17	36088256	36090141	0.00162143	0.0128454	0.899626	17141	0.982453	No
Heart-AtrialAppendage	369	CCL4	ENSG00000275302.1	17	36103590	36105621	-0.0188163	0.00900048	0.0372918	17141	0.505638	No
Heart-AtrialAppendage	369	CCL3L3	ENSG00000276085.1	17	36194869	36196758	-0.0165356	0.0204217	0.418662	17141	0.859993	No
Heart-AtrialAppendage	369	CCL4L2	ENSG00000276070.4	17	36210924	36212878	-0.0130142	0.0191115	0.49635	17141	0.885321	No
Heart-AtrialAppendage	369	ZNHIT3	ENSG00000273611.4	17	36486629	36499310	-0.00217337	0.00197047	0.270803	17141	0.784046	No
Heart-AtrialAppendage	369	MYO19	ENSG00000278259.4	17	36495824	36543435	-0.00262029	0.00229067	0.253456	17141	0.778384	No
Heart-AtrialAppendage	369	PIGW	ENSG00000277161.1	17	36537094	36539310	-0.00280788	0.00314234	0.372174	17141	0.839413	No
Heart-AtrialAppendage	369	GGNBP2	ENSG00000278311.4	17	36544888	36589848	-0.000689297	0.00145796	0.636666	17141	0.925075	No
Heart-AtrialAppendage	369	DHRS11	ENSG00000278535.4	17	36591798	36600806	-0.00418891	0.00360117	0.245545	17141	0.770149	No
Heart-AtrialAppendage	369	MRM1	ENSG00000278619.4	17	36601572	36608971	-0.0057654	0.00299413	0.0549754	17141	0.553801	No
Heart-AtrialAppendage	369	CTB-75G16.3	ENSG00000275720.1	17	36634069	36634698	0.0128241	0.0133075	0.335881	17141	0.822711	No
Heart-AtrialAppendage	369	AATF	ENSG00000275700.4	17	36948875	37056871	-0.00427631	0.00189219	0.0244419	17141	0.448773	No
Heart-AtrialAppendage	369	ACACA	ENSG00000278540.4	17	37084988	37406818	0.00153036	0.00295174	0.604468	17141	0.919198	No
Heart-AtrialAppendage	369	TADA2A	ENSG00000276234.4	17	37406874	37479730	-0.00110778	0.00218655	0.612734	17141	0.92107	No
Heart-AtrialAppendage	369	DUSP14	ENSG00000276023.4	17	37489831	37513501	-0.000915138	0.00294319	0.756037	17141	0.95462	No
Heart-AtrialAppendage	369	SYNRG	ENSG00000275066.4	17	37514797	37609496	0.000347127	0.00172149	0.840314	17141	0.969889	No
Heart-AtrialAppendage	369	DDX52	ENSG00000278053.4	17	37610169	37642308	-0.00039976	0.00179728	0.824114	17141	0.967091	No
Heart-AtrialAppendage	369	TBC1D3L	ENSG00000274512.5	17	37977972	37989048	-0.00673311	0.0219966	0.759714	17141	0.955159	No
Heart-AtrialAppendage	369	MRPL45	ENSG00000278845.4	17	38297023	38323218	-0.00302305	0.00186675	0.106265	17141	0.647758	No
Heart-AtrialAppendage	369	SOCS7	ENSG00000274211.4	17	38352228	38405593	-0.00162023	0.00217835	0.457507	17141	0.874873	No
Heart-AtrialAppendage	369	ARHGAP23	ENSG00000275832.4	17	38419280	38512392	-0.00202558	0.00254122	0.425944	17141	0.862204	No
Heart-AtrialAppendage	369	SRCIN1	ENSG00000277363.4	17	38530016	38605930	0.00335835	0.00479205	0.483887	17141	0.881767	No
Heart-AtrialAppendage	369	EPOP	ENSG00000273604.1	17	38671703	38675421	-0.0139701	0.00588494	0.0181465	17141	0.425241	No
Heart-AtrialAppendage	369	CTB-58E17.1	ENSG00000277969.1	17	38702452	38704747	-0.000253909	0.00362168	0.944148	17141	0.991115	No
Heart-AtrialAppendage	369	MLLT6	ENSG00000275023.4	17	38705542	38729803	-0.00228797	0.00171431	0.182873	17141	0.728649	No
Heart-AtrialAppendage	369	CISD3	ENSG00000277972.1	17	38730235	38733896	0.000255771	0.00201783	0.899208	17141	0.982453	No
Heart-AtrialAppendage	369	PCGF2	ENSG00000277258.4	17	38735045	38748378	-0.00231959	0.00244094	0.342629	17141	0.826617	No
Heart-AtrialAppendage	369	PSMB3	ENSG00000277791.4	17	38752736	38764231	-0.00408135	0.00158125	0.010259	17141	0.363326	No
Heart-AtrialAppendage	369	PIP4K2B	ENSG00000276293.4	17	38765689	38800126	-0.000201251	0.00132513	0.879375	17141	0.979055	No
Heart-AtrialAppendage	369	CWC25	ENSG00000273559.4	17	38800434	38825481	0.00128976	0.00204995	0.529654	17141	0.897685	No
Heart-AtrialAppendage	369	RPL23	ENSG00000125691.12	17	38847865	38853843	0.000549456	0.00176943	0.756347	17141	0.95462	No
Heart-AtrialAppendage	369	LASP1	ENSG00000002834.17	17	38869859	38921770	0.00119478	0.00247164	0.62912	17141	0.923904	No
Heart-AtrialAppendage	369	LINC00672	ENSG00000263874.2	17	38925168	38929384	0.0155647	0.00726619	0.0328836	17141	0.483944	No
Heart-AtrialAppendage	369	RP1-56K13.5	ENSG00000266588.1	17	39003248	39013032	0.00696143	0.0146185	0.634228	17141	0.925075	No
Heart-AtrialAppendage	369	PLXDC1	ENSG00000161381.13	17	39063303	39154394	0.000423871	0.0054262	0.937781	17141	0.990224	No
Heart-AtrialAppendage	369	CACNB1	ENSG00000067191.15	17	39173563	39197703	-0.000481808	0.00314267	0.878242	17141	0.9788	No
Heart-AtrialAppendage	369	RPL19	ENSG00000108298.9	17	39200283	39204727	0.000525817	0.00150567	0.727132	17141	0.948001	No
Heart-AtrialAppendage	369	STAC2	ENSG00000141750.6	17	39210536	39225872	0.0196818	0.011337	0.0834399	17141	0.610432	No
Heart-AtrialAppendage	369	FBXL20	ENSG00000108306.11	17	39252644	39402523	0.00193987	0.00255189	0.44767	17141	0.871494	No
Heart-AtrialAppendage	369	MED1	ENSG00000125686.11	17	39404285	39451286	-0.000327409	0.00167482	0.845124	17141	0.970846	No
Heart-AtrialAppendage	369	CDK12	ENSG00000167258.13	17	39461511	39564907	0.00161213	0.00138639	0.2457	17141	0.770149	No
Heart-AtrialAppendage	369	RP11-390P24.1	ENSG00000273576.1	17	39566915	39567559	0.00334761	0.00337283	0.321634	17141	0.814245	No
Heart-AtrialAppendage	369	PPP1R1B	ENSG00000131771.13	17	39626740	39636626	-0.0123683	0.0084824	0.145714	17141	0.692005	No
Heart-AtrialAppendage	369	STARD3	ENSG00000131748.15	17	39637065	39663484	0.00181796	0.00171165	0.288925	17141	0.794081	No
Heart-AtrialAppendage	369	TCAP	ENSG00000173991.5	17	39664187	39666555	-0.00851814	0.00344962	0.0140186	17141	0.391124	No
Heart-AtrialAppendage	369	PNMT	ENSG00000141744.3	17	39667981	39670475	-0.00442531	0.00466365	0.343334	17141	0.826789	No
Heart-AtrialAppendage	369	PGAP3	ENSG00000161395.13	17	39671122	39696797	0.00033443	0.00231833	0.885383	17141	0.980204	No
Heart-AtrialAppendage	369	ERBB2	ENSG00000141736.13	17	39688108	39730353	-0.000375773	0.00251194	0.881171	17141	0.979324	No
Heart-AtrialAppendage	369	MIEN1	ENSG00000141741.11	17	39729156	39730787	-0.00647941	0.00245514	0.00868712	17141	0.347911	No
Heart-AtrialAppendage	369	GRB7	ENSG00000141738.13	17	39737927	39747291	0.00268009	0.00854323	0.75393	17141	0.954174	No
Heart-AtrialAppendage	369	IKZF3	ENSG00000161405.16	17	39757715	39864188	0.00749319	0.00685608	0.275184	17141	0.787042	No
Heart-AtrialAppendage	369	GSDMB	ENSG00000073605.18	17	39904595	39918650	-0.0029935	0.00348563	0.391037	17141	0.847165	No
Heart-AtrialAppendage	369	ORMDL3	ENSG00000172057.9	17	39921041	39927601	-0.00626952	0.00203315	0.00220878	17141	0.230065	No
Heart-AtrialAppendage	369	RP11-387H17.4	ENSG00000264968.1	17	39927742	39939601	0.0168246	0.0113194	0.138095	17141	0.682002	No
Heart-AtrialAppendage	369	GSDMA	ENSG00000167914.11	17	39953263	39977766	0.0257317	0.0202363	0.204381	17141	0.744324	No
Heart-AtrialAppendage	369	PSMD3	ENSG00000108344.14	17	39980797	39997960	-0.0032887	0.00150281	0.0293095	17141	0.464887	No
Heart-AtrialAppendage	369	CSF3	ENSG00000108342.12	17	40015361	40017813	-0.0323307	0.0167663	0.0546317	17141	0.5528	No
Heart-AtrialAppendage	369	MED24	ENSG00000008838.19	17	40019097	40061215	0.000524342	0.0015784	0.739941	17141	0.951161	No
Heart-AtrialAppendage	369	THRA	ENSG00000126351.12	17	40058290	40093867	-0.000181691	0.00222487	0.934961	17141	0.990162	No
Heart-AtrialAppendage	369	NR1D1	ENSG00000126368.5	17	40092787	40100725	-0.00981141	0.0105684	0.353861	17141	0.829321	No
Heart-AtrialAppendage	369	MSL1	ENSG00000188895.11	17	40122298	40136916	-0.00232309	0.00206127	0.260512	17141	0.780849	No
Heart-AtrialAppendage	369	CASC3	ENSG00000108349.16	17	40140323	40172183	-0.000356788	0.00145574	0.806531	17141	0.96347	No
Heart-AtrialAppendage	369	RAPGEFL1	ENSG00000108352.11	17	40177010	40195656	-0.00601471	0.00366959	0.102106	17141	0.641567	No
Heart-AtrialAppendage	369	WIPF2	ENSG00000171475.13	17	40219304	40284136	-0.000952177	0.00162753	0.558899	17141	0.905639	No
Heart-AtrialAppendage	369	CDC6	ENSG00000094804.9	17	40287633	40304657	-0.00612883	0.00600386	0.308053	17141	0.806876	No
Heart-AtrialAppendage	369	RARA	ENSG00000131759.17	17	40309192	40357643	-0.000927352	0.00285018	0.7451	17141	0.951959	No
Heart-AtrialAppendage	369	TOP2A	ENSG00000131747.14	17	40388516	40417950	-0.0086768	0.00777599	0.265261	17141	0.783436	No
Heart-AtrialAppendage	369	IGFBP4	ENSG00000141753.6	17	40443461	40457731	-0.0093241	0.00435192	0.0328467	17141	0.483944	No
Heart-AtrialAppendage	369	TNS4	ENSG00000131746.12	17	40475828	40501597	0.0100735	0.0106674	0.34566	17141	0.827401	No
Heart-AtrialAppendage	369	CCR7	ENSG00000126353.3	17	40553769	40565472	-0.0137747	0.00839432	0.101712	17141	0.640338	No
Heart-AtrialAppendage	369	SMARCE1	ENSG00000073584.18	17	40624962	40648299	-0.0010947	0.00133869	0.414067	17141	0.859402	No
Heart-AtrialAppendage	369	KRT222	ENSG00000213424.8	17	40654665	40665181	-0.0210165	0.00919232	0.0228382	17141	0.442583	No
Heart-AtrialAppendage	369	KRT24	ENSG00000167916.4	17	40697991	40703750	-0.00280189	0.0169264	0.86862	17141	0.976837	No
Heart-AtrialAppendage	369	KRT27	ENSG00000171446.6	17	40776808	40782534	0.00179983	0.0172722	0.917067	17141	0.987551	No
Heart-AtrialAppendage	369	KRT10	ENSG00000186395.7	17	40818117	40822595	-0.000811669	0.00265416	0.759933	17141	0.955159	No
Heart-AtrialAppendage	369	TMEM99	ENSG00000167920.8	17	40819162	40836274	0.000590874	0.00275392	0.830238	17141	0.967523	No
Heart-AtrialAppendage	369	KRT23	ENSG00000108244.16	17	40922696	40937634	0.0265354	0.0140517	0.0598046	17141	0.565423	No
Heart-AtrialAppendage	369	KRT31	ENSG00000094796.4	17	41393724	41397592	-0.00613397	0.0206124	0.766197	17141	0.955479	No
Heart-AtrialAppendage	369	KRT13	ENSG00000171401.14	17	41500981	41505705	0.0251002	0.017812	0.15968	17141	0.707436	No
Heart-AtrialAppendage	369	KRT15	ENSG00000171346.15	17	41513743	41522529	0.0148253	0.0106121	0.1633	17141	0.707549	No
Heart-AtrialAppendage	369	KRT19	ENSG00000171345.13	17	41523617	41528308	0.00439451	0.00788009	0.577427	17141	0.911151	No
Heart-AtrialAppendage	369	KRT14	ENSG00000186847.5	17	41582279	41586921	0.00102543	0.00802183	0.898358	17141	0.982453	No
Heart-AtrialAppendage	369	KRT16	ENSG00000186832.8	17	41609778	41615899	-0.0290999	0.0145684	0.0465554	17141	0.535009	No
Heart-AtrialAppendage	369	KRT17	ENSG00000128422.15	17	41619437	41624842	-0.000321537	0.0114117	0.977538	17141	0.995553	No
Heart-AtrialAppendage	369	EIF1	ENSG00000173812.10	17	41688887	41692668	-0.00311659	0.00158328	0.0498127	17141	0.546194	No
Heart-AtrialAppendage	369	JUP	ENSG00000173801.16	17	41754604	41786931	-0.00627732	0.00251275	0.0129451	17141	0.38254	No
Heart-AtrialAppendage	369	P3H4	ENSG00000141696.12	17	41801947	41812604	0.0021552	0.00291915	0.460834	17141	0.875253	No
Heart-AtrialAppendage	369	FKBP10	ENSG00000141756.18	17	41812680	41823217	0.000722141	0.0023854	0.762274	17141	0.955214	No
Heart-AtrialAppendage	369	NT5C3B	ENSG00000141698.16	17	41825200	41836263	-0.00183328	0.00221038	0.407452	17141	0.854457	No
Heart-AtrialAppendage	369	KLHL10	ENSG00000161594.6	17	41835685	41848384	-0.00602142	0.00735531	0.413549	17141	0.858978	No
Heart-AtrialAppendage	369	KLHL11	ENSG00000178502.5	17	41853545	41865431	-0.00188407	0.00584877	0.747547	17141	0.952054	No
Heart-AtrialAppendage	369	ACLY	ENSG00000131473.16	17	41866908	41930542	0.00065219	0.00280191	0.816081	17141	0.965362	No
Heart-AtrialAppendage	369	TTC25	ENSG00000204815.9	17	41930635	41965651	-0.01105	0.00473591	0.020207	17141	0.42891	No
Heart-AtrialAppendage	369	CNP	ENSG00000173786.16	17	41966741	41977731	-0.00409952	0.00173552	0.0187217	17141	0.425241	No
Heart-AtrialAppendage	369	DNAJC7	ENSG00000168259.14	17	41981855	42021376	0.000196816	0.00193806	0.91917	17141	0.987681	No
Heart-AtrialAppendage	369	NKIRAS2	ENSG00000168256.17	17	42011382	42025575	0.00184451	0.00141337	0.192741	17141	0.733521	No
Heart-AtrialAppendage	369	ZNF385C	ENSG00000187595.15	17	42025645	42098479	-0.00190322	0.00713093	0.789708	17141	0.959891	No
Heart-AtrialAppendage	369	CTD-2132N18.2	ENSG00000267221.2	17	42038232	42050614	-0.00699037	0.00436064	0.109831	17141	0.653467	No
Heart-AtrialAppendage	369	DHX58	ENSG00000108771.12	17	42101404	42112733	-0.000743761	0.00382519	0.845947	17141	0.971142	No
Heart-AtrialAppendage	369	KAT2A	ENSG00000108773.10	17	42113108	42121358	0.00204776	0.00235729	0.385617	17141	0.844637	No
Heart-AtrialAppendage	369	HSPB9	ENSG00000260325.1	17	42121431	42123352	0.0109552	0.0100297	0.275468	17141	0.787042	No
Heart-AtrialAppendage	369	RAB5C	ENSG00000108774.14	17	42124976	42154998	-0.000126907	0.0016271	0.937876	17141	0.990224	No
Heart-AtrialAppendage	369	KCNH4	ENSG00000089558.8	17	42156891	42181278	-0.00622762	0.0108501	0.566362	17141	0.908024	No
Heart-AtrialAppendage	369	GHDC	ENSG00000167925.15	17	42188799	42194532	-0.0020754	0.0020892	0.32121	17141	0.814245	No
Heart-AtrialAppendage	369	STAT5B	ENSG00000173757.9	17	42199168	42276707	-0.000925058	0.00128631	0.472529	17141	0.878443	No
Heart-AtrialAppendage	369	STAT5A	ENSG00000126561.16	17	42287547	42311943	-0.00388022	0.00203863	0.0578225	17141	0.560109	No
Heart-AtrialAppendage	369	STAT3	ENSG00000168610.14	17	42313324	42388568	-0.000875844	0.00226738	0.699526	17141	0.940595	No
Heart-AtrialAppendage	369	PTRF	ENSG00000177469.12	17	42402452	42423517	-0.00146371	0.00194423	0.452051	17141	0.87387	No
Heart-AtrialAppendage	369	ATP6V0A1	ENSG00000033627.16	17	42458844	42522611	-0.000479831	0.00215822	0.82419	17141	0.967091	No
Heart-AtrialAppendage	369	NAGLU	ENSG00000108784.9	17	42536172	42544449	-0.00373978	0.00270674	0.167967	17141	0.709216	No
Heart-AtrialAppendage	369	HSD17B1	ENSG00000108786.10	17	42549214	42555213	-0.00222728	0.00399703	0.577727	17141	0.911443	No
Heart-AtrialAppendage	369	COASY	ENSG00000068120.14	17	42561467	42566275	-0.00406292	0.00178172	0.0231936	17141	0.443706	No
Heart-AtrialAppendage	369	MLX	ENSG00000108788.11	17	42567068	42573239	-0.00387883	0.00190818	0.0428397	17141	0.526497	No
Heart-AtrialAppendage	369	PSMC3IP	ENSG00000131470.14	17	42573311	42577831	-0.00831855	0.00436821	0.057693	17141	0.560109	No
Heart-AtrialAppendage	369	FAM134C	ENSG00000141699.10	17	42579513	42609675	-0.000523464	0.00218021	0.810396	17141	0.964117	No
Heart-AtrialAppendage	369	TUBG1	ENSG00000131462.7	17	42609728	42615234	-0.00222152	0.00317712	0.484881	17141	0.881767	No
Heart-AtrialAppendage	369	TUBG2	ENSG00000037042.8	17	42659305	42667006	0.00117384	0.00238414	0.622779	17141	0.922487	No
Heart-AtrialAppendage	369	PLEKHH3	ENSG00000068137.14	17	42667914	42676994	0.00340502	0.00354201	0.337058	17141	0.824185	No
Heart-AtrialAppendage	369	CCR10	ENSG00000184451.5	17	42678889	42683820	-0.00204713	0.00427049	0.63198	17141	0.924947	No
Heart-AtrialAppendage	369	CNTNAP1	ENSG00000108797.11	17	42683918	42699814	-0.00256215	0.00341878	0.454103	17141	0.874502	No
Heart-AtrialAppendage	369	EZH1	ENSG00000108799.12	17	42700275	42745049	-0.00507657	0.00166095	0.00241363	17141	0.232792	No
Heart-AtrialAppendage	369	CTD-3193K9.11	ENSG00000273650.1	17	42751289	42751717	-0.00123004	0.0100014	0.902189	17141	0.983197	No
Heart-AtrialAppendage	369	RAMP2-AS1	ENSG00000197291.8	17	42753914	42761193	0.00148539	0.00499279	0.766258	17141	0.955479	No
Heart-AtrialAppendage	369	RAMP2	ENSG00000131477.10	17	42761258	42763041	0.00521517	0.00376923	0.167366	17141	0.708392	No
Heart-AtrialAppendage	369	VPS25	ENSG00000131475.6	17	42773436	42779599	-0.00199119	0.00170537	0.243769	17141	0.768943	No
Heart-AtrialAppendage	369	WNK4	ENSG00000126562.16	17	42780678	42796936	0.0263522	0.0104275	0.0119418	17141	0.379144	No
Heart-AtrialAppendage	369	COA3	ENSG00000183978.7	17	42795383	42798704	-0.000860213	0.00157903	0.586259	17141	0.913517	No
Heart-AtrialAppendage	369	CNTD1	ENSG00000176563.9	17	42798792	42811587	0.00117809	0.00483525	0.807649	17141	0.963612	No
Heart-AtrialAppendage	369	BECN1	ENSG00000126581.12	17	42811655	42833141	-0.00284287	0.00196816	0.149521	17141	0.695502	No
Heart-AtrialAppendage	369	PSME3	ENSG00000131467.10	17	42824385	42843758	4.27138e-05	0.00130352	0.973878	17141	0.994837	No
Heart-AtrialAppendage	369	AOC2	ENSG00000131480.8	17	42844600	42850707	-0.00290374	0.00576994	0.615105	17141	0.92107	No
Heart-AtrialAppendage	369	AOC3	ENSG00000131471.6	17	42851184	42858130	0.00421899	0.00445781	0.344589	17141	0.827401	No
Heart-AtrialAppendage	369	LINC00671	ENSG00000213373.7	17	42874670	42898704	0.0111795	0.0108381	0.303024	17141	0.803852	No
Heart-AtrialAppendage	369	AARSD1	ENSG00000266967.6	17	42950526	42964498	-0.00136439	0.00168205	0.417837	17141	0.859993	No
Heart-AtrialAppendage	369	PTGES3L	ENSG00000267060.5	17	42968088	42980433	0.000690959	0.00334166	0.83631	17141	0.969429	No
Heart-AtrialAppendage	369	RUNDC1	ENSG00000198863.7	17	42980565	42993690	-7.50079e-05	0.00268556	0.977734	17141	0.995553	No
Heart-AtrialAppendage	369	RPL27	ENSG00000131469.12	17	42998273	43002959	0.00131128	0.00173366	0.449942	17141	0.873196	No
Heart-AtrialAppendage	369	IFI35	ENSG00000068079.7	17	43006725	43014456	-0.00574904	0.00310544	0.0649789	17141	0.579438	No
Heart-AtrialAppendage	369	VAT1	ENSG00000108828.15	17	43014605	43025123	-0.0026724	0.00252008	0.289681	17141	0.794081	No
Heart-AtrialAppendage	369	RND2	ENSG00000108830.9	17	43025241	43032036	-0.00800972	0.00551368	0.147211	17141	0.693797	No
Heart-AtrialAppendage	369	BRCA1	ENSG00000012048.20	17	43044295	43125483	-0.00384059	0.00349094	0.272024	17141	0.78511	No
Heart-AtrialAppendage	369	RP11-242D8.1	ENSG00000267002.2	17	43148368	43171037	-0.000706011	0.00236099	0.765095	17141	0.955479	No
Heart-AtrialAppendage	369	NBR1	ENSG00000188554.13	17	43171202	43211689	-0.000858321	0.00142115	0.546262	17141	0.901201	No
Heart-AtrialAppendage	369	TMEM106A	ENSG00000184988.8	17	43211835	43220041	-0.00204679	0.00351487	0.560727	17141	0.905992	No
Heart-AtrialAppendage	369	LINC00854	ENSG00000236383.8	17	43216941	43305397	0.00276425	0.00569746	0.62786	17141	0.923621	No
Heart-AtrialAppendage	369	LINC00910	ENSG00000188825.13	17	43369845	43389199	0.00317474	0.00516546	0.539215	17141	0.899562	No
Heart-AtrialAppendage	369	ARL4D	ENSG00000175906.4	17	43398959	43401137	-0.00357907	0.00542231	0.509651	17141	0.892495	No
Heart-AtrialAppendage	369	DHX8	ENSG00000067596.10	17	43483865	43544463	-0.00220159	0.00162293	0.175804	17141	0.719608	No
Heart-AtrialAppendage	369	ETV4	ENSG00000175832.12	17	43527844	43579620	-0.00132139	0.0100051	0.895004	17141	0.98203	No
Heart-AtrialAppendage	369	MEOX1	ENSG00000005102.12	17	43640388	43661954	-0.00608308	0.00712925	0.394106	17141	0.848984	No
Heart-AtrialAppendage	369	SOST	ENSG00000167941.2	17	43753731	43758788	0.00673429	0.0209002	0.747486	17141	0.952054	No
Heart-AtrialAppendage	369	DUSP3	ENSG00000108861.8	17	43766121	43778988	-0.00179924	0.00197697	0.363403	17141	0.833666	No
Heart-AtrialAppendage	369	MPP3	ENSG00000161647.18	17	43800799	43833170	-0.00116762	0.00455882	0.798007	17141	0.96109	No
Heart-AtrialAppendage	369	CD300LG	ENSG00000161649.12	17	43847148	43863629	0.00696482	0.00696518	0.318032	17141	0.812549	No
Heart-AtrialAppendage	369	MPP2	ENSG00000108852.14	17	43875357	43909711	-0.000157581	0.00303662	0.958643	17141	0.992376	No
Heart-AtrialAppendage	369	RP11-527L4.6	ENSG00000267420.1	17	43927563	43932622	0.0173687	0.0149589	0.246401	17141	0.770149	No
Heart-AtrialAppendage	369	NAGS	ENSG00000161653.10	17	44004546	44009060	-0.014362	0.00553454	0.00986103	17141	0.35692	No
Heart-AtrialAppendage	369	TMEM101	ENSG00000091947.9	17	44011188	44023946	-0.00480566	0.00182874	0.00897413	17141	0.348022	No
Heart-AtrialAppendage	369	LSM12	ENSG00000161654.9	17	44034635	44067619	-0.00165027	0.00222724	0.459228	17141	0.875208	No
Heart-AtrialAppendage	369	G6PC3	ENSG00000141349.8	17	44070735	44076344	0.0007711	0.00201781	0.702587	17141	0.941451	No
Heart-AtrialAppendage	369	HDAC5	ENSG00000108840.15	17	44076746	44123702	-0.00187052	0.0023666	0.429845	17141	0.864178	No
Heart-AtrialAppendage	369	C17orf53	ENSG00000125319.14	17	44141906	44162476	-0.00637115	0.00567994	0.262769	17141	0.7821	No
Heart-AtrialAppendage	369	ASB16	ENSG00000161664.6	17	44170447	44179083	-0.0137127	0.00383922	0.000404684	17141	0.160626	No
Heart-AtrialAppendage	369	TMUB2	ENSG00000168591.15	17	44186970	44191731	-0.00148158	0.00157812	0.348471	17141	0.827642	No
Heart-AtrialAppendage	369	ATXN7L3	ENSG00000087152.15	17	44191805	44200113	-0.00260786	0.00157235	0.098104	17141	0.635603	No
Heart-AtrialAppendage	369	UBTF	ENSG00000108312.14	17	44205033	44221626	0.000603337	0.00177923	0.73474	17141	0.95006	No
Heart-AtrialAppendage	369	SLC4A1	ENSG00000004939.13	17	44248385	44268141	0.0213171	0.0175123	0.22433	17141	0.756543	No
Heart-AtrialAppendage	369	RUNDC3A	ENSG00000108309.13	17	44308559	44318671	-0.00357743	0.00514243	0.487102	17141	0.882658	No
Heart-AtrialAppendage	369	SLC25A39	ENSG00000013306.15	17	44319625	44324870	0.00127982	0.00165501	0.439873	17141	0.868812	No
Heart-AtrialAppendage	369	GRN	ENSG00000030582.17	17	44345086	44353102	0.00248677	0.00245156	0.311117	17141	0.808498	No
Heart-AtrialAppendage	369	FAM171A2	ENSG00000161682.14	17	44353215	44363875	-0.00301308	0.0053943	0.576817	17141	0.911151	No
Heart-AtrialAppendage	369	ITGA2B	ENSG00000005961.17	17	44372180	44389505	-0.0103585	0.00534228	0.0533156	17141	0.550541	No
Heart-AtrialAppendage	369	GPATCH8	ENSG00000186566.12	17	44397416	44503404	-0.00440231	0.00304224	0.148783	17141	0.695467	No
Heart-AtrialAppendage	369	FZD2	ENSG00000180340.6	17	44557459	44559570	-0.00443038	0.00509509	0.385154	17141	0.844281	No
Heart-AtrialAppendage	369	MEIOC	ENSG00000180336.17	17	44656404	44689857	0.00834878	0.00781659	0.286225	17141	0.793539	No
Heart-AtrialAppendage	369	CCDC43	ENSG00000180329.13	17	44673069	44689612	-0.000312917	0.00195163	0.872709	17141	0.977298	No
Heart-AtrialAppendage	369	DBF4B	ENSG00000161692.17	17	44708608	44752264	-0.00533735	0.00363947	0.143412	17141	0.689353	No
Heart-AtrialAppendage	369	ADAM11	ENSG00000073670.13	17	44759031	44781846	0.00762457	0.00414287	0.0665624	17141	0.581812	No
Heart-AtrialAppendage	369	CTC-296K1.3	ENSG00000267505.1	17	44793199	44794474	0.00293777	0.0095999	0.759772	17141	0.955159	No
Heart-AtrialAppendage	369	CTC-296K1.4	ENSG00000267405.1	17	44794747	44797783	-0.00251431	0.0113997	0.825566	17141	0.967091	No
Heart-AtrialAppendage	369	GJC1	ENSG00000182963.9	17	44798448	44830816	0.00231102	0.00370891	0.533628	17141	0.898452	No
Heart-AtrialAppendage	369	HIGD1B	ENSG00000131097.6	17	44846353	44849388	0.0120912	0.00954589	0.206134	17141	0.744324	No
Heart-AtrialAppendage	369	EFTUD2	ENSG00000108883.12	17	44849943	44899662	-0.00200456	0.00135584	0.140191	17141	0.685205	No
Heart-AtrialAppendage	369	GFAP	ENSG00000131095.12	17	44905391	44916937	-0.00510475	0.007184	0.477826	17141	0.880407	No
Heart-AtrialAppendage	369	KIF18B	ENSG00000186185.13	17	44924709	44947711	-0.0190819	0.0105676	0.0718303	17141	0.589984	No
Heart-AtrialAppendage	369	C1QL1	ENSG00000131094.3	17	44959693	44968071	0.0270478	0.00895301	0.0027057	17141	0.239477	No
Heart-AtrialAppendage	369	DCAKD	ENSG00000172992.11	17	45023340	45061109	-0.00246523	0.0019954	0.217497	17141	0.752994	No
Heart-AtrialAppendage	369	NMT1	ENSG00000136448.11	17	45051662	45108966	-0.000609747	0.0015644	0.696949	17141	0.939639	No
Heart-AtrialAppendage	369	PLCD3	ENSG00000161714.11	17	45109017	45133354	-0.0046497	0.00319243	0.146166	17141	0.692005	No
Heart-AtrialAppendage	369	ACBD4	ENSG00000181513.14	17	45132600	45144181	-8.89361e-05	0.00213664	0.966822	17141	0.993543	No
Heart-AtrialAppendage	369	AC142472.6	ENSG00000276728.1	17	45146730	45148470	0.00530882	0.00461329	0.25062	17141	0.775123	No
Heart-AtrialAppendage	369	HEXIM1	ENSG00000186834.3	17	45148502	45152101	0.0016207	0.00260646	0.534479	17141	0.898452	No
Heart-AtrialAppendage	369	HEXIM2	ENSG00000168517.10	17	45160700	45162859	0.00527235	0.00492549	0.285174	17141	0.79297	No
Heart-AtrialAppendage	369	FMNL1	ENSG00000184922.13	17	45222223	45247266	0.000436447	0.00280021	0.876232	17141	0.978446	No
Heart-AtrialAppendage	369	MAP3K14	ENSG00000006062.14	17	45263392	45317040	-0.000289691	0.00314242	0.926603	17141	0.988493	No
Heart-AtrialAppendage	369	ARHGAP27	ENSG00000159314.11	17	45393902	45434421	-0.000528108	0.00235192	0.822467	17141	0.966569	No
Heart-AtrialAppendage	369	PLEKHM1	ENSG00000225190.10	17	45435900	45490749	-0.0037743	0.00208015	0.0704732	17141	0.587092	No
Heart-AtrialAppendage	369	RP11-798G7.6	ENSG00000267198.1	17	45545804	45563230	0.00389709	0.0144612	0.787716	17141	0.959865	No
Heart-AtrialAppendage	369	MAPT	ENSG00000186868.15	17	45894382	46028334	0.00122355	0.00679212	0.857145	17141	0.974874	No
Heart-AtrialAppendage	369	KANSL1	ENSG00000120071.13	17	46029916	46225389	-0.00238603	0.00259639	0.358744	17141	0.831488	No
Heart-AtrialAppendage	369	ARL17B	ENSG00000228696.8	17	46274784	46361797	0.028567	0.0109964	0.00978072	17141	0.356447	No
Heart-AtrialAppendage	369	LRRC37A	ENSG00000176681.14	17	46292733	46337794	0.0143457	0.0102335	0.16186	17141	0.707549	No
Heart-AtrialAppendage	369	LRRC37A2	ENSG00000238083.7	17	46511511	46553449	0.00149157	0.0071012	0.833756	17141	0.968196	No
Heart-AtrialAppendage	369	ARL17A	ENSG00000185829.17	17	46516702	46579682	-0.00698678	0.00748668	0.351351	17141	0.827895	No
Heart-AtrialAppendage	369	NSF	ENSG00000073969.18	17	46590669	46757464	0.00309447	0.00198669	0.120239	17141	0.663327	No
Heart-AtrialAppendage	369	WNT3	ENSG00000108379.9	17	46762506	46833058	-0.00248692	0.00484775	0.608274	17141	0.919856	No
Heart-AtrialAppendage	369	WNT9B	ENSG00000158955.10	17	46833201	46886730	-0.0144913	0.0144098	0.31528	17141	0.810592	No
Heart-AtrialAppendage	369	GOSR2	ENSG00000108433.16	17	46923075	46975524	-0.00279513	0.00153629	0.0697125	17141	0.586843	No
Heart-AtrialAppendage	369	CDC27	ENSG00000004897.11	17	47117703	47189422	-0.000565282	0.00150858	0.708105	17141	0.942436	No
Heart-AtrialAppendage	369	MYL4	ENSG00000198336.9	17	47200446	47223679	0.00293508	0.00448299	0.513085	17141	0.893671	No
Heart-AtrialAppendage	369	ITGB3	ENSG00000259207.7	17	47253846	47311816	-0.00705386	0.00498963	0.158345	17141	0.706771	No
Heart-AtrialAppendage	369	EFCAB13	ENSG00000178852.15	17	47323290	47441312	-0.0097929	0.00441128	0.0270668	17141	0.459102	No
Heart-AtrialAppendage	369	NPEPPS	ENSG00000141279.15	17	47522942	47623276	-0.00102524	0.0017185	0.551169	17141	0.902031	No
Heart-AtrialAppendage	369	KPNB1	ENSG00000108424.9	17	47649476	47685505	-0.000333654	0.00140667	0.812646	17141	0.964698	No
Heart-AtrialAppendage	369	TBKBP1	ENSG00000198933.9	17	47694081	47712050	0.000676518	0.00197229	0.731798	17141	0.949259	No
Heart-AtrialAppendage	369	TBX21	ENSG00000073861.2	17	47733244	47746119	0.00012625	0.00846947	0.988115	17141	0.998249	No
Heart-AtrialAppendage	369	OSBPL7	ENSG00000006025.11	17	47807372	47821834	-0.00184489	0.00222135	0.406812	17141	0.854457	No
Heart-AtrialAppendage	369	MRPL10	ENSG00000159111.12	17	47823272	47831534	-0.00321818	0.00145622	0.0277602	17141	0.461002	No
Heart-AtrialAppendage	369	LRRC46	ENSG00000141294.9	17	47831627	47837691	0.000586968	0.00774912	0.939664	17141	0.990577	No
Heart-AtrialAppendage	369	SCRN2	ENSG00000141295.13	17	47837714	47841333	-0.00348024	0.00234545	0.138763	17141	0.682889	No
Heart-AtrialAppendage	369	SP6	ENSG00000189120.4	17	47844908	47855874	-0.00547706	0.0131058	0.676271	17141	0.935204	No
Heart-AtrialAppendage	369	SP2	ENSG00000167182.13	17	47896150	47928957	0.00182547	0.00199318	0.360377	17141	0.832283	No
Heart-AtrialAppendage	369	PNPO	ENSG00000108439.9	17	47941506	47948288	0.00123349	0.00241168	0.609351	17141	0.919899	No
Heart-AtrialAppendage	369	PRR15L	ENSG00000167183.2	17	47951967	47957878	-0.0102697	0.0156451	0.511991	17141	0.893584	No
Heart-AtrialAppendage	369	CDK5RAP3	ENSG00000108465.14	17	47967810	47981772	-0.00170044	0.00202436	0.401493	17141	0.853105	No
Heart-AtrialAppendage	369	COPZ2	ENSG00000005243.9	17	48026167	48038030	0.000944384	0.00231176	0.683149	17141	0.93693	No
Heart-AtrialAppendage	369	NFE2L1	ENSG00000082641.15	17	48048329	48061487	-0.00440607	0.00235266	0.0619362	17141	0.570779	No
Heart-AtrialAppendage	369	RP5-890E16.5	ENSG00000278765.1	17	48066704	48067293	0.00888886	0.0091558	0.332302	17141	0.820276	No
Heart-AtrialAppendage	369	CBX1	ENSG00000108468.14	17	48070052	48101521	-0.000892229	0.00165046	0.589134	17141	0.914906	No
Heart-AtrialAppendage	369	SNX11	ENSG00000002919.14	17	48103357	48123074	-0.00502668	0.00216502	0.0208238	17141	0.428993	No
Heart-AtrialAppendage	369	SKAP1	ENSG00000141293.15	17	48133440	48430275	-0.00269102	0.00744215	0.717877	17141	0.945842	No
Heart-AtrialAppendage	369	HOXB2	ENSG00000173917.10	17	48540894	48544989	-0.0019748	0.00398787	0.62077	17141	0.922185	No
Heart-AtrialAppendage	369	HOXB3	ENSG00000120093.11	17	48548870	48590272	-0.00343175	0.0058642	0.558791	17141	0.905639	No
Heart-AtrialAppendage	369	HOXB4	ENSG00000182742.5	17	48575513	48579629	-0.021363	0.00992	0.0319654	17141	0.478532	No
Heart-AtrialAppendage	369	HOXB5	ENSG00000120075.5	17	48591257	48593961	0.0169256	0.0137899	0.220509	17141	0.754843	No
Heart-AtrialAppendage	369	HOXB6	ENSG00000108511.9	17	48595751	48604992	0.00962066	0.0102946	0.35068	17141	0.827642	No
Heart-AtrialAppendage	369	HOXB7	ENSG00000260027.4	17	48607227	48633572	-0.0124706	0.013173	0.344463	17141	0.827401	No
Heart-AtrialAppendage	369	TTLL6	ENSG00000170703.15	17	48762235	48817214	0.000609078	0.0118259	0.958954	17141	0.992376	No
Heart-AtrialAppendage	369	CALCOCO2	ENSG00000136436.14	17	48830988	48866522	0.000600578	0.00190701	0.753003	17141	0.954174	No
Heart-AtrialAppendage	369	ATP5G1	ENSG00000159199.13	17	48892765	48895871	0.00156017	0.00313172	0.61867	17141	0.922124	No
Heart-AtrialAppendage	369	UBE2Z	ENSG00000159202.17	17	48908369	48929056	0.00042524	0.00149483	0.776217	17141	0.957757	No
Heart-AtrialAppendage	369	SNF8	ENSG00000159210.9	17	48929316	48945117	-0.000288144	0.00168353	0.864202	17141	0.976104	No
Heart-AtrialAppendage	369	GNGT2	ENSG00000167083.6	17	49202791	49209400	-0.0105144	0.00628126	0.0950462	17141	0.6294	No
Heart-AtrialAppendage	369	ABI3	ENSG00000108798.8	17	49210227	49223225	-0.00728034	0.00430461	0.0916794	17141	0.624	No
Heart-AtrialAppendage	369	PHOSPHO1	ENSG00000173868.11	17	49223362	49230766	0.00391499	0.00745498	0.599813	17141	0.917777	No
Heart-AtrialAppendage	369	ZNF652	ENSG00000198740.8	17	49289206	49362116	0.00231	0.00199007	0.246535	17141	0.770157	No
Heart-AtrialAppendage	369	RP11-1079K10.3	ENSG00000248714.6	17	49361165	49369998	-0.0165158	0.0146889	0.261631	17141	0.780981	No
Heart-AtrialAppendage	369	PHB	ENSG00000167085.11	17	49404049	49414905	0.00230446	0.00183507	0.210038	17141	0.747157	No
Heart-AtrialAppendage	369	NGFR	ENSG00000064300.8	17	49502063	49515017	0.00173716	0.0052098	0.739003	17141	0.951161	No
Heart-AtrialAppendage	369	NXPH3	ENSG00000182575.7	17	49575858	49582290	-0.0140602	0.00471488	0.00306532	17141	0.252492	No
Heart-AtrialAppendage	369	SPOP	ENSG00000121067.17	17	49598884	49678234	1.88651e-05	0.00220801	0.993188	17141	0.998606	No
Heart-AtrialAppendage	369	SLC35B1	ENSG00000121073.13	17	49700943	49709014	2.74493e-05	0.00211583	0.989657	17141	0.998606	No
Heart-AtrialAppendage	369	FAM117A	ENSG00000121104.7	17	49710332	49789180	-0.00785794	0.00358201	0.0289183	17141	0.463048	No
Heart-AtrialAppendage	369	KAT7	ENSG00000136504.11	17	49789312	49835030	-0.00186331	0.00156049	0.233272	17141	0.763267	No
Heart-AtrialAppendage	369	TAC4	ENSG00000176358.15	17	49838309	49844157	0.00486628	0.0124057	0.695106	17141	0.939579	No
Heart-AtrialAppendage	369	DLX4	ENSG00000108813.10	17	49968970	49974959	-0.00679528	0.0123769	0.583339	17141	0.912943	No
Heart-AtrialAppendage	369	DLX3	ENSG00000064195.7	17	49990005	49995224	0.0119997	0.010943	0.273593	17141	0.786197	No
Heart-AtrialAppendage	369	RP11-1094H24.4	ENSG00000246640.1	17	50050349	50055739	0.00611295	0.00905959	0.500284	17141	0.887051	No
Heart-AtrialAppendage	369	ITGA3	ENSG00000005884.17	17	50055968	50090481	-0.00332947	0.00310242	0.283933	17141	0.792397	No
Heart-AtrialAppendage	369	PDK2	ENSG00000005882.11	17	50094737	50110039	-0.00765599	0.00290345	0.00874386	17141	0.347968	No
Heart-AtrialAppendage	369	SAMD14	ENSG00000167100.14	17	50112153	50129882	-0.0021233	0.0049724	0.669632	17141	0.93458	No
Heart-AtrialAppendage	369	PPP1R9B	ENSG00000108819.10	17	50133735	50150630	-0.000609072	0.00208341	0.770199	17141	0.956066	No
Heart-AtrialAppendage	369	SGCA	ENSG00000108823.15	17	50165985	50175931	0.00254823	0.0026804	0.342423	17141	0.826617	No
Heart-AtrialAppendage	369	COL1A1	ENSG00000108821.13	17	50183289	50201632	0.00551565	0.0056539	0.329968	17141	0.819198	No
Heart-AtrialAppendage	369	TMEM92	ENSG00000167105.7	17	50271406	50281485	-0.019539	0.014534	0.179708	17141	0.724904	No
Heart-AtrialAppendage	369	XYLT2	ENSG00000015532.9	17	50346092	50361151	0.000729195	0.00207769	0.725829	17141	0.947918	No
Heart-AtrialAppendage	369	MRPL27	ENSG00000108826.15	17	50367857	50373214	-0.00276261	0.00191568	0.150174	17141	0.695703	No
Heart-AtrialAppendage	369	EME1	ENSG00000154920.14	17	50373220	50381237	0.00487241	0.00723649	0.501198	17141	0.887503	No
Heart-AtrialAppendage	369	LRRC59	ENSG00000108829.9	17	50375059	50397239	-0.00436702	0.00209193	0.0375669	17141	0.506147	No
Heart-AtrialAppendage	369	ACSF2	ENSG00000167107.12	17	50426158	50474845	0.000250778	0.00311091	0.935797	17141	0.990162	No
Heart-AtrialAppendage	369	CHAD	ENSG00000136457.9	17	50464496	50468966	-0.00776574	0.00679731	0.254045	17141	0.778384	No
Heart-AtrialAppendage	369	RP11-94C24.13	ENSG00000275897.1	17	50475819	50478391	0.00936898	0.0134216	0.485612	17141	0.881767	No
Heart-AtrialAppendage	369	RSAD1	ENSG00000136444.9	17	50478800	50485975	-0.00458976	0.00195767	0.019616	17141	0.427562	No
Heart-AtrialAppendage	369	RP11-94C24.6	ENSG00000249451.1	17	50503412	50508328	-0.0232503	0.0128888	0.0721125	17141	0.590622	No
Heart-AtrialAppendage	369	MYCBPAP	ENSG00000136449.13	17	50508384	50531501	0.00152768	0.00617058	0.80461	17141	0.963144	No
Heart-AtrialAppendage	369	EPN3	ENSG00000049283.17	17	50532543	50543750	-0.00582999	0.006138	0.342865	17141	0.826617	No
Heart-AtrialAppendage	369	SPATA20	ENSG00000006282.20	17	50546306	50555852	-0.0038721	0.0043239	0.371135	17141	0.839044	No
Heart-AtrialAppendage	369	CACNA1G	ENSG00000006283.17	17	50561068	50627474	-0.000824342	0.00811478	0.919145	17141	0.987681	No
Heart-AtrialAppendage	369	ABCC3	ENSG00000108846.15	17	50634777	50692252	0.0148216	0.00801646	0.0653242	17141	0.57952	No
Heart-AtrialAppendage	369	ANKRD40	ENSG00000154945.6	17	50693190	50707924	-0.000771119	0.00192073	0.688319	17141	0.93767	No
Heart-AtrialAppendage	369	LUC7L3	ENSG00000108848.15	17	50719544	50756213	0.00238361	0.00169453	0.160426	17141	0.707549	No
Heart-AtrialAppendage	369	WFIKKN2	ENSG00000173714.7	17	50834650	50842348	-0.00494873	0.00694266	0.476448	17141	0.879485	No
Heart-AtrialAppendage	369	TOB1	ENSG00000141232.4	17	50862223	50867495	0.000330477	0.00414687	0.936527	17141	0.990162	No
Heart-AtrialAppendage	369	RP11-700H6.4	ENSG00000262006.1	17	50909738	50910232	0.0169449	0.0132588	0.202098	17141	0.742941	No
Heart-AtrialAppendage	369	SPAG9	ENSG00000008294.20	17	50962174	51120865	0.00125946	0.00143707	0.381417	17141	0.842469	No
Heart-AtrialAppendage	369	NME1	ENSG00000239672.7	17	51153536	51162428	-0.00380644	0.00356587	0.286504	17141	0.793539	No
Heart-AtrialAppendage	369	NME2	ENSG00000243678.11	17	51165435	51171747	0.00150353	0.00197059	0.44599	17141	0.87109	No
Heart-AtrialAppendage	369	MBTD1	ENSG00000011258.15	17	51177425	51260066	0.00198328	0.00224464	0.377544	17141	0.841693	No
Heart-AtrialAppendage	369	UTP18	ENSG00000011260.13	17	51260528	51297936	-0.00357991	0.00230604	0.121476	17141	0.66442	No
Heart-AtrialAppendage	369	TOM1L1	ENSG00000141198.14	17	54899387	54960627	-0.000620429	0.00289802	0.830604	17141	0.967674	No
Heart-AtrialAppendage	369	COX11	ENSG00000166260.10	17	54951902	54968764	-0.00397421	0.00190471	0.0376611	17141	0.506147	No
Heart-AtrialAppendage	369	STXBP4	ENSG00000166263.13	17	54968786	55173632	-0.00373683	0.0025616	0.145527	17141	0.691951	No
Heart-AtrialAppendage	369	HLF	ENSG00000108924.13	17	55265012	55325065	-0.0101877	0.00513825	0.0481879	17141	0.541232	No
Heart-AtrialAppendage	369	MMD	ENSG00000108960.7	17	55392613	55421992	0.00561926	0.00367693	0.127362	17141	0.667984	No
Heart-AtrialAppendage	369	TMEM100	ENSG00000166292.11	17	55719627	55732121	-0.00612964	0.00522297	0.241363	17141	0.768069	No
Heart-AtrialAppendage	369	PCTP	ENSG00000141179.13	17	55750979	55823090	-0.00267712	0.00270995	0.323898	17141	0.814245	No
Heart-AtrialAppendage	369	NOG	ENSG00000183691.4	17	56593699	56595590	0.0109429	0.011259	0.331763	17141	0.820074	No
Heart-AtrialAppendage	369	C17orf67	ENSG00000214226.8	17	56791913	56838773	0.00493116	0.00497691	0.32247	17141	0.814245	No
Heart-AtrialAppendage	369	DGKE	ENSG00000153933.9	17	56834099	56869567	-0.000295964	0.00282979	0.916763	17141	0.987536	No
Heart-AtrialAppendage	369	TRIM25	ENSG00000121060.16	17	56887909	56914038	-0.00354375	0.00315713	0.262443	17141	0.782005	No
Heart-AtrialAppendage	369	RP11-670E13.6	ENSG00000274213.1	17	56914186	56914533	0.0101609	0.0130395	0.436369	17141	0.866922	No
Heart-AtrialAppendage	369	COIL	ENSG00000121058.4	17	56938187	56961054	-0.00318632	0.00181988	0.0808563	17141	0.606281	No
Heart-AtrialAppendage	369	SCPEP1	ENSG00000121064.12	17	56978105	57006768	-0.00282532	0.00273582	0.302457	17141	0.803852	No
Heart-AtrialAppendage	369	RP11-166P13.3	ENSG00000263004.1	17	57078298	57085024	0.0107954	0.00655538	0.100504	17141	0.640018	No
Heart-AtrialAppendage	369	AKAP1	ENSG00000121057.12	17	57085092	57121349	-0.00286032	0.00243404	0.240749	17141	0.767325	No
Heart-AtrialAppendage	369	MSI2	ENSG00000153944.10	17	57255851	57684685	0.00104528	0.00194861	0.592008	17141	0.915354	No
Heart-AtrialAppendage	369	RP11-60A24.3	ENSG00000265542.5	17	57771946	57834749	0.00273316	0.0104799	0.794401	17141	0.96109	No
Heart-AtrialAppendage	369	MRPS23	ENSG00000181610.12	17	57834781	57850056	-0.00394358	0.00222615	0.0773595	17141	0.599466	No
Heart-AtrialAppendage	369	CUEDC1	ENSG00000180891.12	17	57861243	57955323	-0.0021373	0.00189241	0.259509	17141	0.780849	No
Heart-AtrialAppendage	369	VEZF1	ENSG00000136451.8	17	57971547	57988179	-0.00307182	0.00184551	0.0969173	17141	0.633104	No
Heart-AtrialAppendage	369	RP11-159D12.2	ENSG00000264112.1	17	57989039	57994850	0.00157114	0.00349181	0.653028	17141	0.93215	No
Heart-AtrialAppendage	369	SRSF1	ENSG00000136450.12	17	58003360	58006527	0.000834762	0.00152371	0.58415	17141	0.912943	No
Heart-AtrialAppendage	369	DYNLL2	ENSG00000264364.2	17	58083415	58095536	-0.00383982	0.00253474	0.130714	17141	0.672265	No
Heart-AtrialAppendage	369	MKS1	ENSG00000011143.16	17	58205437	58219605	0.00124631	0.00227575	0.584285	17141	0.912943	No
Heart-AtrialAppendage	369	MPO	ENSG00000005381.7	17	58269856	58280935	0.00596319	0.00992368	0.548296	17141	0.901637	No
Heart-AtrialAppendage	369	TSPOAP1	ENSG00000005379.15	17	58301231	58328760	0.00645734	0.00356063	0.0706125	17141	0.587092	No
Heart-AtrialAppendage	369	SUPT4H1	ENSG00000213246.6	17	58345175	58351661	-0.0020328	0.00142636	0.155007	17141	0.702904	No
Heart-AtrialAppendage	369	RNF43	ENSG00000108375.12	17	58353720	58417595	-0.00485462	0.00509984	0.341802	17141	0.826617	No
Heart-AtrialAppendage	369	MTMR4	ENSG00000108389.9	17	58489529	58517905	-0.00435268	0.0029135	0.136093	17141	0.679578	No
Heart-AtrialAppendage	369	SEPT4	ENSG00000108387.14	17	58520250	58540818	-0.000907481	0.00351627	0.796498	17141	0.96109	No
Heart-AtrialAppendage	369	TEX14	ENSG00000121101.15	17	58556678	58692055	0.0117476	0.00959131	0.221474	17141	0.755833	No
Heart-AtrialAppendage	369	RAD51C	ENSG00000108384.14	17	58692573	58735611	0.00353241	0.00185332	0.0574776	17141	0.560109	No
Heart-AtrialAppendage	369	PPM1E	ENSG00000175175.5	17	58755869	58985176	0.0030908	0.00885534	0.727277	17141	0.948001	No
Heart-AtrialAppendage	369	TRIM37	ENSG00000108395.13	17	58998200	59106597	0.000290406	0.00180532	0.872296	17141	0.977298	No
Heart-AtrialAppendage	369	SKA2	ENSG00000182628.12	17	59109951	59155269	0.00153556	0.00218177	0.482022	17141	0.881766	No
Heart-AtrialAppendage	369	PRR11	ENSG00000068489.12	17	59155499	59204705	-0.0115749	0.00653136	0.0772378	17141	0.599253	No
Heart-AtrialAppendage	369	SMG8	ENSG00000167447.12	17	59209400	59215247	-0.00368313	0.00342316	0.2827	17141	0.792231	No
Heart-AtrialAppendage	369	GDPD1	ENSG00000153982.10	17	59220467	59275967	-0.0111815	0.00456546	0.0148137	17141	0.397265	No
Heart-AtrialAppendage	369	YPEL2	ENSG00000175155.8	17	59331689	59401729	0.000721824	0.00320528	0.821957	17141	0.966421	No
Heart-AtrialAppendage	369	DHX40	ENSG00000108406.9	17	59565525	59608345	0.00149902	0.00164144	0.361752	17141	0.833253	No
Heart-AtrialAppendage	369	RP11-758H9.2	ENSG00000273702.1	17	59618553	59619688	0.00585178	0.00511283	0.253193	17141	0.778333	No
Heart-AtrialAppendage	369	CLTC	ENSG00000141367.11	17	59619715	59696956	0.00264144	0.00151545	0.0822183	17141	0.607904	No
Heart-AtrialAppendage	369	PTRH2	ENSG00000141378.14	17	59674636	59707464	-0.00404859	0.00252805	0.110183	17141	0.653647	No
Heart-AtrialAppendage	369	VMP1	ENSG00000062716.12	17	59707192	59841092	0.00149821	0.004712	0.750708	17141	0.95346	No
Heart-AtrialAppendage	369	TUBD1	ENSG00000108423.14	17	59859482	59892945	-0.0015957	0.00280458	0.56975	17141	0.909234	No
Heart-AtrialAppendage	369	RPS6KB1	ENSG00000108443.13	17	59893046	59950564	0.000388366	0.00153357	0.80023	17141	0.961831	No
Heart-AtrialAppendage	369	RNFT1	ENSG00000189050.15	17	59952240	59964761	-0.000535245	0.003113	0.863586	17141	0.976048	No
Heart-AtrialAppendage	369	RP11-178C3.2	ENSG00000267302.5	17	59964832	59996972	-0.000798616	0.00485457	0.869427	17141	0.976837	No
Heart-AtrialAppendage	369	HEATR6	ENSG00000068097.14	17	60043194	60078931	0.00478772	0.00229417	0.0376256	17141	0.506147	No
Heart-AtrialAppendage	369	CA4	ENSG00000167434.9	17	60149936	60170899	0.00445051	0.0087437	0.611078	17141	0.920717	No
Heart-AtrialAppendage	369	USP32	ENSG00000170832.12	17	60179094	60422470	-0.000117181	0.00172621	0.945918	17141	0.991459	No
Heart-AtrialAppendage	369	APPBP2	ENSG00000062725.9	17	60443149	60526219	-0.00201271	0.00163001	0.217746	17141	0.752994	No
Heart-AtrialAppendage	369	PPM1D	ENSG00000170836.11	17	60600183	60666280	0.00181394	0.00265138	0.494338	17141	0.88477	No
Heart-AtrialAppendage	369	BCAS3	ENSG00000141376.22	17	60677453	61392838	-0.00023555	0.00216589	0.91346	17141	0.986369	No
Heart-AtrialAppendage	369	TBX2	ENSG00000121068.13	17	61399896	61409466	0.00869591	0.0046235	0.0608354	17141	0.568272	No
Heart-AtrialAppendage	369	C17orf82	ENSG00000187013.4	17	61411751	61413280	0.00863366	0.00976411	0.377188	17141	0.841693	No
Heart-AtrialAppendage	369	NACA2	ENSG00000253506.2	17	61590426	61591202	0.0115286	0.0125264	0.358031	17141	0.831488	No
Heart-AtrialAppendage	369	INTS2	ENSG00000108506.11	17	61865367	61928016	0.0026239	0.00231358	0.257523	17141	0.780033	No
Heart-AtrialAppendage	369	MED13	ENSG00000108510.9	17	61942605	62065282	-0.000136999	0.00147608	0.926106	17141	0.988493	No
Heart-AtrialAppendage	369	METTL2A	ENSG00000087995.15	17	62423867	62450822	-0.000442601	0.0019187	0.817701	17141	0.965825	No
Heart-AtrialAppendage	369	TLK2	ENSG00000146872.17	17	62458658	62613664	0.00328115	0.00150003	0.0293807	17141	0.465447	No
Heart-AtrialAppendage	369	MRC2	ENSG00000011028.13	17	62627591	62693597	-0.000841002	0.00349679	0.810079	17141	0.964065	No
Heart-AtrialAppendage	369	TANC2	ENSG00000170921.15	17	63009556	63427699	0.00223157	0.00362934	0.539044	17141	0.899562	No
Heart-AtrialAppendage	369	CYB561	ENSG00000008283.15	17	63432304	63446378	0.00359612	0.00317664	0.258394	17141	0.780849	No
Heart-AtrialAppendage	369	ACE	ENSG00000159640.15	17	63477061	63498380	0.0135905	0.00615896	0.0279948	17141	0.461847	No
Heart-AtrialAppendage	369	DCAF7	ENSG00000136485.14	17	63550461	63594266	-0.00153793	0.00149771	0.305202	17141	0.805447	No
Heart-AtrialAppendage	369	TACO1	ENSG00000136463.7	17	63600872	63608365	-0.00272257	0.00187484	0.147361	17141	0.693846	No
Heart-AtrialAppendage	369	MAP3K3	ENSG00000198909.7	17	63622415	63695901	-0.00550766	0.00199643	0.0061098	17141	0.314993	No
Heart-AtrialAppendage	369	STRADA	ENSG00000266173.6	17	63682336	63741986	0.000385623	0.00172315	0.823053	17141	0.966827	No
Heart-AtrialAppendage	369	LIMD2	ENSG00000136490.8	17	63696304	63700685	0.00208406	0.00333775	0.532781	17141	0.898074	No
Heart-AtrialAppendage	369	CCDC47	ENSG00000108588.13	17	63745250	63776351	-0.000164847	0.00151203	0.913247	17141	0.986361	No
Heart-AtrialAppendage	369	DDX42	ENSG00000198231.12	17	63773776	63819317	0.000737409	0.00136787	0.590167	17141	0.91507	No
Heart-AtrialAppendage	369	FTSJ3	ENSG00000108592.16	17	63819433	63830012	-0.00299271	0.00317415	0.346419	17141	0.827401	No
Heart-AtrialAppendage	369	PSMC5	ENSG00000087191.12	17	63827672	63832026	-0.00219439	0.00165039	0.184517	17141	0.729597	No
Heart-AtrialAppendage	369	SMARCD2	ENSG00000108604.15	17	63832081	63843065	-0.00408846	0.00250289	0.103272	17141	0.643002	No
Heart-AtrialAppendage	369	GH1	ENSG00000259384.6	17	63917200	63918506	-0.0115956	0.0266089	0.663268	17141	0.932344	No
Heart-AtrialAppendage	369	CD79B	ENSG00000007312.12	17	63928740	63932354	0.00286923	0.00763929	0.707452	17141	0.942436	No
Heart-AtrialAppendage	369	SCN4A	ENSG00000007314.12	17	63938554	63972918	0.00521861	0.00792821	0.510825	17141	0.892928	No
Heart-AtrialAppendage	369	PRR29	ENSG00000224383.7	17	64001084	64004304	-0.0156536	0.00621923	0.0122874	17141	0.379144	No
Heart-AtrialAppendage	369	ICAM2	ENSG00000108622.10	17	64005107	64020634	-0.000733662	0.00441388	0.868083	17141	0.976837	No
Heart-AtrialAppendage	369	ERN1	ENSG00000178607.15	17	64039142	64130819	0.0042925	0.00249865	0.086702	17141	0.615769	No
Heart-AtrialAppendage	369	SNHG25	ENSG00000266402.3	17	64145970	64146476	-0.0159635	0.010325	0.122992	17141	0.66442	No
Heart-AtrialAppendage	369	TEX2	ENSG00000136478.7	17	64147227	64263301	0.00337127	0.0019307	0.0816722	17141	0.607486	No
Heart-AtrialAppendage	369	PECAM1	ENSG00000261371.5	17	64319415	64413776	0.00402658	0.0041184	0.328901	17141	0.818624	No
Heart-AtrialAppendage	369	MILR1	ENSG00000271605.5	17	64449037	64468643	-0.00468378	0.00757345	0.536686	17141	0.899515	No
Heart-AtrialAppendage	369	POLG2	ENSG00000256525.6	17	64477785	64497036	0.00296208	0.002097	0.158688	17141	0.706771	No
Heart-AtrialAppendage	369	DDX5	ENSG00000108654.13	17	64499616	64508199	0.000633866	0.00201794	0.753622	17141	0.954174	No
Heart-AtrialAppendage	369	CEP95	ENSG00000258890.6	17	64506732	64542294	0.00206249	0.00178308	0.248191	17141	0.772095	No
Heart-AtrialAppendage	369	SMURF2	ENSG00000108854.15	17	64542462	64662068	0.00376584	0.00173389	0.0305401	17141	0.471899	No
Heart-AtrialAppendage	369	LRRC37A3	ENSG00000176809.10	17	64854312	64919480	-0.00269907	0.00328303	0.411569	17141	0.85761	No
Heart-AtrialAppendage	369	RP11-583F2.2	ENSG00000265912.1	17	64943262	64951054	-0.00452157	0.0142814	0.751734	17141	0.954055	No
Heart-AtrialAppendage	369	GNA13	ENSG00000120063.9	17	65010715	65056839	0.00262067	0.0021999	0.234363	17141	0.764021	No
Heart-AtrialAppendage	369	RGS9	ENSG00000108370.16	17	65100812	65227703	-0.00349482	0.00374909	0.351892	17141	0.827895	No
Heart-AtrialAppendage	369	AXIN2	ENSG00000168646.12	17	65528563	65561647	-0.0051623	0.00467349	0.270102	17141	0.784046	No
Heart-AtrialAppendage	369	CEP112	ENSG00000154240.16	17	65635538	66192079	0.00237435	0.00231267	0.305291	17141	0.805447	No
Heart-AtrialAppendage	369	APOH	ENSG00000091583.10	17	66212033	66256525	-0.0611281	0.0185678	0.00109648	17141	0.182212	No
Heart-AtrialAppendage	369	PRKCA	ENSG00000154229.11	17	66302636	66810743	-0.00251729	0.00322796	0.436017	17141	0.866922	No
Heart-AtrialAppendage	369	CACNG4	ENSG00000075461.5	17	66964910	67033398	-0.0242433	0.0154851	0.118356	17141	0.659891	No
Heart-AtrialAppendage	369	HELZ	ENSG00000198265.11	17	67070438	67245989	0.00346399	0.00148236	0.0200178	17141	0.428701	No
Heart-AtrialAppendage	369	PSMD12	ENSG00000197170.9	17	67337916	67366627	0.00144488	0.00170238	0.396611	17141	0.850291	No
Heart-AtrialAppendage	369	PITPNC1	ENSG00000154217.14	17	67377281	67697261	-0.0030336	0.00361319	0.401715	17141	0.853156	No
Heart-AtrialAppendage	369	NOL11	ENSG00000130935.9	17	67717833	67744531	-0.00243183	0.00192699	0.207802	17141	0.744815	No
Heart-AtrialAppendage	369	BPTF	ENSG00000171634.16	17	67825524	67984378	0.00357753	0.0018641	0.0557823	17141	0.555631	No
Heart-AtrialAppendage	369	C17orf58	ENSG00000186665.9	17	67991101	67996431	0.00214839	0.0048534	0.65829	17141	0.93215	No
Heart-AtrialAppendage	369	KPNA2	ENSG00000182481.8	17	68035519	68046842	0.00217027	0.00336874	0.519847	17141	0.894483	No
Heart-AtrialAppendage	369	AC145343.2	ENSG00000265055.1	17	68096046	68101474	-0.00437371	0.0133398	0.743208	17141	0.951548	No
Heart-AtrialAppendage	369	RP11-147L13.11	ENSG00000278730.1	17	68127330	68129586	0.000178387	0.00221833	0.935954	17141	0.990162	No
Heart-AtrialAppendage	369	RP11-147L13.12	ENSG00000274561.1	17	68131462	68131907	0.00805652	0.00421993	0.0570662	17141	0.558795	No
Heart-AtrialAppendage	369	RP11-147L13.13	ENSG00000277476.1	17	68133201	68135935	0.00101344	0.00351975	0.773573	17141	0.957111	No
Heart-AtrialAppendage	369	RP11-147L13.14	ENSG00000278740.1	17	68188547	68189165	-0.000715294	0.0127728	0.955373	17141	0.991919	No
Heart-AtrialAppendage	369	RP11-147L13.8	ENSG00000267731.1	17	68189884	68192802	-0.00202763	0.00848651	0.811306	17141	0.964463	No
Heart-AtrialAppendage	369	RP11-147L13.15	ENSG00000274712.1	17	68205489	68207493	0.00203381	0.00408656	0.619023	17141	0.922124	No
Heart-AtrialAppendage	369	AMZ2	ENSG00000196704.11	17	68247939	68257164	0.00192739	0.00146048	0.187807	17141	0.731137	No
Heart-AtrialAppendage	369	ARSG	ENSG00000141337.12	17	68259182	68422731	0.00137389	0.00310536	0.658456	17141	0.93215	No
Heart-AtrialAppendage	369	SLC16A6	ENSG00000108932.11	17	68267026	68291267	-0.000872536	0.0100723	0.931018	17141	0.989386	No
Heart-AtrialAppendage	369	WIPI1	ENSG00000070540.12	17	68425930	68457513	0.000894982	0.00256502	0.727362	17141	0.948001	No
Heart-AtrialAppendage	369	PRKAR1A	ENSG00000108946.14	17	68511780	68551319	0.00161838	0.00250248	0.518247	17141	0.894483	No
Heart-AtrialAppendage	369	FAM20A	ENSG00000108950.11	17	68535113	68601389	0.00142366	0.0046697	0.760646	17141	0.955204	No
Heart-AtrialAppendage	369	ABCA8	ENSG00000141338.13	17	68867292	68955392	-0.00936399	0.00382094	0.0147508	17141	0.396306	No
Heart-AtrialAppendage	369	ABCA9	ENSG00000154258.16	17	68974488	69061064	-0.0079901	0.00503567	0.113491	17141	0.656075	No
Heart-AtrialAppendage	369	ABCA6	ENSG00000154262.12	17	69078702	69141888	-0.00566548	0.00480882	0.239547	17141	0.766919	No
Heart-AtrialAppendage	369	ABCA10	ENSG00000154263.17	17	69147214	69228860	-0.00704951	0.00606345	0.245782	17141	0.770149	No
Heart-AtrialAppendage	369	ABCA5	ENSG00000154265.15	17	69244311	69327244	-0.00207239	0.00257412	0.42132	17141	0.86034	No
Heart-AtrialAppendage	369	MAP2K6	ENSG00000108984.13	17	69414698	69543331	0.00367584	0.00657413	0.576428	17141	0.911151	No
Heart-AtrialAppendage	369	RP1-193H18.3	ENSG00000267653.1	17	69477139	69501755	-0.0146974	0.01037	0.15729	17141	0.706462	No
Heart-AtrialAppendage	369	RP1-193H18.2	ENSG00000267194.1	17	69551358	69553861	0.0121888	0.00677784	0.0729939	17141	0.592973	No
Heart-AtrialAppendage	369	KCNJ2	ENSG00000123700.4	17	70169535	70180048	0.0137517	0.00747913	0.0668175	17141	0.581812	No
Heart-AtrialAppendage	369	SOX9	ENSG00000125398.5	17	72121020	72126420	-0.00387354	0.00522519	0.459001	17141	0.875096	No
Heart-AtrialAppendage	369	LINC00511	ENSG00000227036.6	17	72323123	72640472	-0.00448048	0.00730271	0.539924	17141	0.899562	No
Heart-AtrialAppendage	369	SLC39A11	ENSG00000133195.11	17	72645949	73092712	0.00450811	0.00275838	0.103096	17141	0.643002	No
Heart-AtrialAppendage	369	SSTR2	ENSG00000180616.8	17	73165012	73176633	0.0100224	0.00908978	0.270965	17141	0.784046	No
Heart-AtrialAppendage	369	COG1	ENSG00000166685.11	17	73192632	73207352	-0.000273493	0.00164411	0.867981	17141	0.976837	No
Heart-AtrialAppendage	369	FAM104A	ENSG00000133193.12	17	73208508	73232232	0.000214714	0.00204148	0.916297	17141	0.987409	No
Heart-AtrialAppendage	369	C17orf80	ENSG00000141219.15	17	73232395	73248947	-0.00276183	0.00207463	0.183984	17141	0.729144	No
Heart-AtrialAppendage	369	CDC42EP4	ENSG00000179604.9	17	73283624	73312175	0.00177145	0.00338633	0.601226	17141	0.918117	No
Heart-AtrialAppendage	369	SDK2	ENSG00000069188.16	17	73334384	73644089	0.0144273	0.00590848	0.0151135	17141	0.400401	No
Heart-AtrialAppendage	369	RPL38	ENSG00000172809.12	17	74203582	74209979	0.00241596	0.00211885	0.25498	17141	0.778758	No
Heart-AtrialAppendage	369	TTYH2	ENSG00000141540.10	17	74213514	74261588	0.00043264	0.0032239	0.893324	17141	0.981505	No
Heart-AtrialAppendage	369	KIF19	ENSG00000196169.14	17	74326210	74355820	-0.000429577	0.0106921	0.967975	17141	0.993888	No
Heart-AtrialAppendage	369	GPRC5C	ENSG00000170412.16	17	74424851	74451653	-0.00140282	0.00342098	0.682011	17141	0.936853	No
Heart-AtrialAppendage	369	CD300A	ENSG00000167851.13	17	74466416	74484796	0.00187075	0.00529952	0.7243	17141	0.947804	No
Heart-AtrialAppendage	369	CD300LB	ENSG00000178789.8	17	74521174	74531474	-0.00673593	0.0100349	0.50251	17141	0.888467	No
Heart-AtrialAppendage	369	CD300C	ENSG00000167850.3	17	74541108	74546143	-0.00148388	0.00964684	0.877841	17141	0.978798	No
Heart-AtrialAppendage	369	CTD-2006K23.1	ENSG00000261222.2	17	74599840	74607229	-0.00790765	0.016806	0.638275	17141	0.92592	No
Heart-AtrialAppendage	369	CD300E	ENSG00000186407.6	17	74609887	74623738	-0.0146792	0.00986512	0.137661	17141	0.681844	No
Heart-AtrialAppendage	369	RAB37	ENSG00000172794.19	17	74670578	74747318	-0.00795076	0.00563834	0.159399	17141	0.707062	No
Heart-AtrialAppendage	369	CD300LF	ENSG00000186074.18	17	74694311	74712978	-0.00578341	0.00918888	0.529507	17141	0.897685	No
Heart-AtrialAppendage	369	SLC9A3R1	ENSG00000109062.11	17	74748913	74769353	-0.00548256	0.00374668	0.144288	17141	0.689828	No
Heart-AtrialAppendage	369	NAT9	ENSG00000109065.11	17	74770547	74776367	-0.00217379	0.00174455	0.213588	17141	0.750276	No
Heart-AtrialAppendage	369	TMEM104	ENSG00000109066.13	17	74776483	74839779	-0.00191347	0.00238419	0.422775	17141	0.861789	No
Heart-AtrialAppendage	369	GRIN2C	ENSG00000161509.13	17	74842023	74861504	-0.00418641	0.00852957	0.62387	17141	0.922986	No
Heart-AtrialAppendage	369	FDXR	ENSG00000161513.11	17	74862497	74873031	-0.00400772	0.00443256	0.366541	17141	0.836023	No
Heart-AtrialAppendage	369	USH1G	ENSG00000182040.8	17	74916084	74923256	-0.00598136	0.0147771	0.685893	17141	0.937421	No
Heart-AtrialAppendage	369	HID1	ENSG00000167861.15	17	74950744	74973166	-0.0055359	0.00330406	0.0947395	17141	0.628773	No
Heart-AtrialAppendage	369	CDR2L	ENSG00000109089.7	17	74987632	75005800	-0.000338174	0.00306103	0.912095	17141	0.985702	No
Heart-AtrialAppendage	369	MRPL58	ENSG00000167862.9	17	75012670	75021261	-0.00134268	0.00183383	0.464557	17141	0.875976	No
Heart-AtrialAppendage	369	KCTD2	ENSG00000180901.10	17	75032575	75065889	-0.00342148	0.00220327	0.121356	17141	0.66442	No
Heart-AtrialAppendage	369	ATP5H	ENSG00000167863.11	17	75038863	75046985	-0.00081526	0.00190133	0.668347	17141	0.93458	No
Heart-AtrialAppendage	369	SLC16A5	ENSG00000170190.15	17	75087727	75106162	-0.00326191	0.0034645	0.347091	17141	0.827401	No
Heart-AtrialAppendage	369	ARMC7	ENSG00000125449.6	17	75109952	75130224	-0.00823482	0.00313163	0.00892993	17141	0.348022	No
Heart-AtrialAppendage	369	NT5C	ENSG00000125458.6	17	75130266	75130867	-0.00217013	0.00199307	0.276981	17141	0.788529	No
Heart-AtrialAppendage	369	HN1	ENSG00000189159.15	17	75135248	75154683	-0.00251194	0.00257878	0.330695	17141	0.819758	No
Heart-AtrialAppendage	369	SUMO2	ENSG00000188612.11	17	75165586	75182983	0.000486102	0.00177406	0.784244	17141	0.959489	No
Heart-AtrialAppendage	369	NUP85	ENSG00000125450.10	17	75205659	75235758	-0.000594919	0.00225638	0.792197	17141	0.960784	No
Heart-AtrialAppendage	369	GGA3	ENSG00000125447.16	17	75236599	75261673	0.00168199	0.0014264	0.239131	17141	0.766732	No
Heart-AtrialAppendage	369	MRPS7	ENSG00000125445.10	17	75261805	75266227	-0.000630787	0.00176528	0.721062	17141	0.947257	No
Heart-AtrialAppendage	369	MIF4GD	ENSG00000125457.13	17	75266374	75271227	-0.0028371	0.00217181	0.192305	17141	0.733327	No
Heart-AtrialAppendage	369	SLC25A19	ENSG00000125454.11	17	75277353	75289510	0.00510026	0.00348326	0.144039	17141	0.68973	No
Heart-AtrialAppendage	369	GRB2	ENSG00000177885.13	17	75318076	75405709	0.000702461	0.00161371	0.66361	17141	0.932344	No
Heart-AtrialAppendage	369	TMEM94	ENSG00000177728.16	17	75441159	75500082	-0.00216924	0.00145021	0.135612	17141	0.678861	No
Heart-AtrialAppendage	369	CASKIN2	ENSG00000177303.9	17	75500261	75515583	-0.000429778	0.00290363	0.882418	17141	0.979603	No
Heart-AtrialAppendage	369	TSEN54	ENSG00000182173.12	17	75516060	75524739	6.96907e-06	0.0023396	0.997625	17141	0.999316	No
Heart-AtrialAppendage	369	LLGL2	ENSG00000073350.13	17	75525080	75575208	0.000312821	0.00359797	0.930766	17141	0.989386	No
Heart-AtrialAppendage	369	MYO15B	ENSG00000266714.6	17	75588058	75626501	0.000354278	0.00331968	0.915072	17141	0.986779	No
Heart-AtrialAppendage	369	RECQL5	ENSG00000108469.14	17	75626845	75667115	-0.00256519	0.00197116	0.193999	17141	0.73434	No
Heart-AtrialAppendage	369	SMIM5	ENSG00000204323.5	17	75633434	75641404	-0.00556157	0.00536736	0.300838	17141	0.803345	No
Heart-AtrialAppendage	369	SAP30BP	ENSG00000161526.14	17	75667190	75708062	-0.00279787	0.00132464	0.0353854	17141	0.498823	No
Heart-AtrialAppendage	369	ITGB4	ENSG00000132470.13	17	75721328	75757818	-0.00164948	0.00429086	0.700905	17141	0.940814	No
Heart-AtrialAppendage	369	GALK1	ENSG00000108479.11	17	75751594	75765711	0.00010254	0.00262602	0.968875	17141	0.994094	No
Heart-AtrialAppendage	369	H3F3B	ENSG00000132475.10	17	75776434	75785486	-0.00174752	0.00291694	0.549501	17141	0.901637	No
Heart-AtrialAppendage	369	UNK	ENSG00000132478.9	17	75784771	75825799	-0.0024065	0.00173399	0.166076	17141	0.707874	No
Heart-AtrialAppendage	369	UNC13D	ENSG00000092929.11	17	75827225	75844717	-0.00389041	0.0048846	0.426307	17141	0.862324	No
Heart-AtrialAppendage	369	WBP2	ENSG00000132471.11	17	75845699	75856507	-0.00407241	0.0021124	0.0546877	17141	0.552811	No
Heart-AtrialAppendage	369	TRIM47	ENSG00000132481.6	17	75874161	75876371	-0.00147963	0.00338793	0.662575	17141	0.932344	No
Heart-AtrialAppendage	369	TRIM65	ENSG00000141569.10	17	75880335	75897003	0.00181045	0.00249059	0.467769	17141	0.877624	No
Heart-AtrialAppendage	369	MRPL38	ENSG00000204316.12	17	75898643	75905413	-0.00210713	0.00152296	0.167376	17141	0.708392	No
Heart-AtrialAppendage	369	FBF1	ENSG00000188878.19	17	75909574	75941056	0.00541157	0.0031219	0.0839085	17141	0.612032	No
Heart-AtrialAppendage	369	ACOX1	ENSG00000161533.11	17	75941507	75979219	0.000178889	0.00177057	0.919581	17141	0.98779	No
Heart-AtrialAppendage	369	TEN1	ENSG00000257949.6	17	75979364	76000586	-0.00311588	0.00289002	0.281716	17141	0.790879	No
Heart-AtrialAppendage	369	CDK3	ENSG00000250506.7	17	76000906	76005999	0.000803184	0.00312081	0.797051	17141	0.96109	No
Heart-AtrialAppendage	369	EVPL	ENSG00000167880.7	17	76004502	76027452	-0.00397816	0.00734319	0.58834	17141	0.914594	No
Heart-AtrialAppendage	369	SRP68	ENSG00000167881.14	17	76038775	76072653	-0.00170488	0.00139833	0.223589	17141	0.755833	No
Heart-AtrialAppendage	369	EXOC7	ENSG00000182473.21	17	76081119	76121576	-0.00141935	0.00150983	0.347836	17141	0.827401	No
Heart-AtrialAppendage	369	RNF157	ENSG00000141576.14	17	76142453	76240373	-0.000208658	0.00316468	0.947469	17141	0.991512	No
Heart-AtrialAppendage	369	UBALD2	ENSG00000185262.8	17	76265202	76271299	-0.000599981	0.00283138	0.832306	17141	0.96796	No
Heart-AtrialAppendage	369	QRICH2	ENSG00000129646.14	17	76274049	76307998	0.000608704	0.00403786	0.880261	17141	0.979223	No
Heart-AtrialAppendage	369	PRPSAP1	ENSG00000161542.16	17	76309486	76384521	-0.000858261	0.00213308	0.687669	17141	0.937434	No
Heart-AtrialAppendage	369	SPHK1	ENSG00000176170.13	17	76376584	76387860	-0.00467048	0.00480917	0.332145	17141	0.820242	No
Heart-AtrialAppendage	369	UBE2O	ENSG00000175931.12	17	76389451	76453206	0.00344925	0.00312057	0.269784	17141	0.784046	No
Heart-AtrialAppendage	369	AANAT	ENSG00000129673.9	17	76453351	76470117	-0.0253982	0.0136163	0.062985	17141	0.573964	No
Heart-AtrialAppendage	369	RHBDF2	ENSG00000129667.12	17	76470896	76501790	0.00386615	0.00287861	0.18013	17141	0.725436	No
Heart-AtrialAppendage	369	CYGB	ENSG00000161544.9	17	76527356	76551175	0.00189132	0.00338066	0.576213	17141	0.911151	No
Heart-AtrialAppendage	369	PRCD	ENSG00000214140.10	17	76538064	76553578	0.0107922	0.00403206	0.00779072	17141	0.338348	No
Heart-AtrialAppendage	369	RP11-666A8.13	ENSG00000284526.1	17	76565349	76569791	-0.00180447	0.00750515	0.810139	17141	0.964065	No
Heart-AtrialAppendage	369	ST6GALNAC2	ENSG00000070731.10	17	76572637	76586956	-0.000649982	0.00615252	0.915925	17141	0.987289	No
Heart-AtrialAppendage	369	ST6GALNAC1	ENSG00000070526.14	17	76624761	76643838	-0.0123414	0.00918082	0.179742	17141	0.724904	No
Heart-AtrialAppendage	369	MXRA7	ENSG00000182534.13	17	76673659	76711016	-0.00166062	0.0033754	0.623047	17141	0.922648	No
Heart-AtrialAppendage	369	JMJD6	ENSG00000070495.14	17	76712832	76726799	-0.00110175	0.00209907	0.600006	17141	0.917777	No
Heart-AtrialAppendage	369	METTL23	ENSG00000181038.13	17	76726830	76733936	-0.00242349	0.0019926	0.224717	17141	0.756994	No
Heart-AtrialAppendage	369	SRSF2	ENSG00000161547.16	17	76734115	76736189	0.00211922	0.00213603	0.321824	17141	0.814245	No
Heart-AtrialAppendage	369	MFSD11	ENSG00000092931.11	17	76736549	76781449	0.00164626	0.00221441	0.457725	17141	0.874873	No
Heart-AtrialAppendage	369	LINC02080	ENSG00000267065.2	17	76799044	76807102	-0.00213402	0.0152441	0.888749	17141	0.980504	No
Heart-AtrialAppendage	369	MGAT5B	ENSG00000167889.12	17	76868456	76950316	0.00233531	0.0089936	0.795277	17141	0.96109	No
Heart-AtrialAppendage	369	SEC14L1	ENSG00000129657.14	17	77088950	77217101	0.00171209	0.00318467	0.591195	17141	0.915354	No
Heart-AtrialAppendage	369	SEPT9	ENSG00000184640.17	17	77280569	77500596	0.0046479	0.00229655	0.0437505	17141	0.526497	No
Heart-AtrialAppendage	369	RP11-13K12.1	ENSG00000267506.5	17	77546940	77563243	0.0170953	0.00875281	0.0516088	17141	0.549316	No
Heart-AtrialAppendage	369	RP11-13K12.5	ENSG00000267466.1	17	77563368	77568695	-0.00483517	0.0104628	0.644278	17141	0.929056	No
Heart-AtrialAppendage	369	TNRC6C	ENSG00000078687.17	17	77959240	78108835	-0.00158159	0.00241023	0.512131	17141	0.893584	No
Heart-AtrialAppendage	369	TMC6	ENSG00000141524.15	17	78111800	78132358	-0.00510085	0.00475596	0.284233	17141	0.792702	No
Heart-AtrialAppendage	369	TMC8	ENSG00000167895.14	17	78130770	78142968	0.00609688	0.0042272	0.15012	17141	0.695703	No
Heart-AtrialAppendage	369	SYNGR2	ENSG00000108639.7	17	78168558	78173527	-0.00793678	0.00222119	0.000402513	17141	0.160626	No
Heart-AtrialAppendage	369	TK1	ENSG00000167900.11	17	78174075	78187233	-0.0208602	0.00622872	0.00090002	17141	0.177325	No
Heart-AtrialAppendage	369	AFMID	ENSG00000183077.15	17	78187317	78207701	-0.00149723	0.00280934	0.594411	17141	0.916585	No
Heart-AtrialAppendage	369	BIRC5	ENSG00000089685.14	17	78214186	78225636	-0.00188572	0.00880114	0.830471	17141	0.967585	No
Heart-AtrialAppendage	369	SOCS3	ENSG00000184557.4	17	78356778	78360077	0.00604309	0.00847367	0.476225	17141	0.879485	No
Heart-AtrialAppendage	369	RP11-806H10.4	ENSG00000266970.1	17	78360453	78373911	-0.0010681	0.0146089	0.941759	17141	0.991115	No
Heart-AtrialAppendage	369	PGS1	ENSG00000087157.18	17	78378640	78425114	0.000785311	0.00198532	0.692673	17141	0.938722	No
Heart-AtrialAppendage	369	DNAH17	ENSG00000187775.16	17	78423697	78577394	0.00157904	0.00342292	0.644863	17141	0.929576	No
Heart-AtrialAppendage	369	CYTH1	ENSG00000108669.16	17	78674048	78782297	0.00603916	0.00243556	0.0136279	17141	0.386417	No
Heart-AtrialAppendage	369	USP36	ENSG00000055483.19	17	78787381	78841441	0.00260188	0.00275042	0.34481	17141	0.827401	No
Heart-AtrialAppendage	369	TIMP2	ENSG00000035862.12	17	78852977	78925387	-0.00188053	0.00216991	0.386737	17141	0.845289	No
Heart-AtrialAppendage	369	CEP295NL	ENSG00000178404.9	17	78890580	78903215	0.00685939	0.0120442	0.569372	17141	0.908949	No
Heart-AtrialAppendage	369	LGALS3BP	ENSG00000108679.12	17	78971238	78980109	0.00399899	0.0033427	0.232382	17141	0.762637	No
Heart-AtrialAppendage	369	CANT1	ENSG00000171302.16	17	78991717	79009867	0.000181211	0.00196543	0.926593	17141	0.988493	No
Heart-AtrialAppendage	369	C1QTNF1	ENSG00000173918.14	17	79022814	79049788	-0.00822926	0.00497497	0.0990052	17141	0.63727	No
Heart-AtrialAppendage	369	ENGASE	ENSG00000167280.16	17	79074939	79088599	0.00126817	0.0027685	0.647187	17141	0.930579	No
Heart-AtrialAppendage	369	RBFOX3	ENSG00000167281.18	17	79089345	79516148	0.00137895	0.00824603	0.867289	17141	0.976779	No
Heart-AtrialAppendage	369	CBX2	ENSG00000173894.10	17	79778132	79787983	-0.000937247	0.0051648	0.856106	17141	0.9744	No
Heart-AtrialAppendage	369	CBX8	ENSG00000141570.10	17	79792132	79801683	0.0040765	0.00524401	0.437474	17141	0.86727	No
Heart-AtrialAppendage	369	LINC01977	ENSG00000262772.1	17	79823452	79827704	0.0112349	0.00984107	0.254394	17141	0.778384	No
Heart-AtrialAppendage	369	CBX4	ENSG00000141582.14	17	79833156	79839429	0.00133205	0.00388348	0.731804	17141	0.949259	No
Heart-AtrialAppendage	369	TBC1D16	ENSG00000167291.15	17	79932343	80035848	0.00277133	0.0025214	0.272476	17141	0.785285	No
Heart-AtrialAppendage	369	CCDC40	ENSG00000141519.14	17	80036632	80100613	0.0066576	0.00454514	0.143888	17141	0.689703	No
Heart-AtrialAppendage	369	GAA	ENSG00000171298.12	17	80101556	80119879	0.00213764	0.00284865	0.453519	17141	0.874277	No
Heart-AtrialAppendage	369	EIF4A3	ENSG00000141543.9	17	80135214	80147183	-0.00188082	0.00314758	0.550535	17141	0.901901	No
Heart-AtrialAppendage	369	CARD14	ENSG00000141527.16	17	80169992	80209263	0.000868402	0.00721811	0.904308	17141	0.983488	No
Heart-AtrialAppendage	369	SGSH	ENSG00000181523.12	17	80206716	80220915	-0.00224018	0.00192325	0.244904	17141	0.769972	No
Heart-AtrialAppendage	369	SLC26A11	ENSG00000181045.14	17	80219699	80253500	0.00207925	0.00279456	0.457359	17141	0.874873	No
Heart-AtrialAppendage	369	RNF213	ENSG00000173821.19	17	80260866	80398786	0.0041485	0.00315195	0.188985	17141	0.731787	No
Heart-AtrialAppendage	369	ENDOV	ENSG00000173818.16	17	80415169	80438086	-0.000333912	0.00205745	0.871168	17141	0.977112	No
Heart-AtrialAppendage	369	RPTOR	ENSG00000141564.13	17	80544819	80966238	0.00215351	0.00202877	0.289208	17141	0.794081	No
Heart-AtrialAppendage	369	CHMP6	ENSG00000176108.9	17	80991598	81009517	-0.00384232	0.00239463	0.109501	17141	0.653084	No
Heart-AtrialAppendage	369	CTD-2561B21.11	ENSG00000262873.1	17	81017969	81020011	-0.018594	0.01467	0.205833	17141	0.744324	No
Heart-AtrialAppendage	369	BAIAP2-AS1	ENSG00000226137.5	17	81029130	81034881	-0.00072908	0.00292797	0.803504	17141	0.963144	No
Heart-AtrialAppendage	369	BAIAP2	ENSG00000175866.15	17	81035122	81117294	0.00410114	0.00371169	0.269957	17141	0.784046	No
Heart-AtrialAppendage	369	AATK	ENSG00000181409.11	17	81117433	81166077	0.00569179	0.00511773	0.266835	17141	0.783725	No
Heart-AtrialAppendage	369	CEP131	ENSG00000141577.13	17	81189593	81222999	0.00138995	0.00252655	0.582581	17141	0.912943	No
Heart-AtrialAppendage	369	TEPSIN	ENSG00000167302.10	17	81228277	81239091	-0.000647356	0.00226575	0.775268	17141	0.957618	No
Heart-AtrialAppendage	369	NDUFAF8	ENSG00000224877.3	17	81239239	81241281	0.00584087	0.00287929	0.0432643	17141	0.526497	No
Heart-AtrialAppendage	369	SLC38A10	ENSG00000157637.12	17	81245000	81295547	-0.000237147	0.00233986	0.91933	17141	0.98773	No
Heart-AtrialAppendage	369	LINC00482	ENSG00000185168.5	17	81303771	81309248	-0.00427659	0.00608956	0.482974	17141	0.881767	No
Heart-AtrialAppendage	369	RP11-455O6.9	ENSG00000275542.1	17	81339183	81339691	-0.00137193	0.0142319	0.92326	17141	0.988455	No
Heart-AtrialAppendage	369	RP11-1055B8.9	ENSG00000275966.1	17	81345476	81345966	-0.00126629	0.0106905	0.90578	17141	0.983674	No
Heart-AtrialAppendage	369	RP11-1055B8.3	ENSG00000262223.6	17	81376001	81385360	0.00405636	0.0109477	0.711219	17141	0.943857	No
Heart-AtrialAppendage	369	RP11-1055B8.4	ENSG00000262877.4	17	81388126	81390256	-0.0167427	0.00761991	0.0286644	17141	0.462648	No
Heart-AtrialAppendage	369	BAHCC1	ENSG00000266074.8	17	81395475	81466332	0.00441765	0.00321796	0.170697	17141	0.71225	No
Heart-AtrialAppendage	369	ACTG1	ENSG00000184009.9	17	81509971	81523847	-0.00743935	0.0029685	0.0126644	17141	0.38254	No
Heart-AtrialAppendage	369	FSCN2	ENSG00000186765.11	17	81528396	81537130	0.00494185	0.00860623	0.566192	17141	0.907975	No
Heart-AtrialAppendage	369	FAAP100	ENSG00000185504.16	17	81539885	81553961	-0.000426799	0.00215906	0.843413	17141	0.970652	No
Heart-AtrialAppendage	369	NPLOC4	ENSG00000182446.13	17	81556887	81637146	-0.000918547	0.00144989	0.526805	17141	0.897432	No
Heart-AtrialAppendage	369	TSPAN10	ENSG00000182612.10	17	81637171	81648749	-0.0165298	0.0104447	0.114425	17141	0.656425	No
Heart-AtrialAppendage	369	PDE6G	ENSG00000185527.11	17	81650459	81663112	-0.0115625	0.0158863	0.467209	17141	0.877307	No
Heart-AtrialAppendage	369	OXLD1	ENSG00000204237.4	17	81665036	81666363	-0.000518188	0.00229815	0.821738	17141	0.966377	No
Heart-AtrialAppendage	369	CCDC137	ENSG00000185298.12	17	81666634	81673904	-0.003552	0.00195736	0.0704352	17141	0.587092	No
Heart-AtrialAppendage	369	ARL16	ENSG00000214087.8	17	81681174	81683924	-0.000891248	0.00315767	0.777921	17141	0.958192	No
Heart-AtrialAppendage	369	HGS	ENSG00000185359.12	17	81683326	81701323	-0.00247402	0.00162703	0.129279	17141	0.670693	No
Heart-AtrialAppendage	369	MRPL12	ENSG00000262814.7	17	81703357	81707526	-0.00204244	0.0021689	0.347005	17141	0.827401	No
Heart-AtrialAppendage	369	SLC25A10	ENSG00000183048.11	17	81712236	81721016	-0.00524844	0.00341092	0.124785	17141	0.667976	No
Heart-AtrialAppendage	369	MCRIP1	ENSG00000225663.7	17	81822361	81833302	-0.00416968	0.00185079	0.024888	17141	0.450007	No
Heart-AtrialAppendage	369	PPP1R27	ENSG00000182676.4	17	81833492	81835050	0.0311855	0.0147927	0.035733	17141	0.501227	No
Heart-AtrialAppendage	369	P4HB	ENSG00000185624.14	17	81843159	81860694	-0.00275039	0.00216897	0.205626	17141	0.744324	No
Heart-AtrialAppendage	369	ARHGDIA	ENSG00000141522.11	17	81867943	81871406	-0.00270953	0.00177106	0.126956	17141	0.667984	No
Heart-AtrialAppendage	369	RP11-498C9.15	ENSG00000263731.1	17	81878425	81881106	-0.00420055	0.00552173	0.447335	17141	0.871449	No
Heart-AtrialAppendage	369	ALYREF	ENSG00000183684.7	17	81887844	81891586	0.000394062	0.00179471	0.826337	17141	0.967091	No
Heart-AtrialAppendage	369	ANAPC11	ENSG00000141552.17	17	81890821	81900744	0.000455646	0.00162886	0.779849	17141	0.958658	No
Heart-AtrialAppendage	369	PCYT2	ENSG00000185813.10	17	81902906	81911464	-0.000734304	0.00356046	0.836725	17141	0.969485	No
Heart-AtrialAppendage	369	SIRT7	ENSG00000187531.13	17	81911939	81918194	-0.00469875	0.00235336	0.0466482	17141	0.535009	No
Heart-AtrialAppendage	369	MAFG	ENSG00000197063.10	17	81918270	81927714	0.00127183	0.00232621	0.58491	17141	0.912943	No
Heart-AtrialAppendage	369	PYCR1	ENSG00000183010.16	17	81932384	81942412	0.0034721	0.00450543	0.44144	17141	0.869513	No
Heart-AtrialAppendage	369	MYADML2	ENSG00000185105.5	17	81939645	81947137	-0.00675727	0.0107298	0.529262	17141	0.897685	No
Heart-AtrialAppendage	369	NOTUM	ENSG00000185269.11	17	81952507	81961840	0.0186857	0.0173734	0.282881	17141	0.792231	No
Heart-AtrialAppendage	369	ASPSCR1	ENSG00000169696.15	17	81976807	82017406	-0.0011686	0.00210986	0.58002	17141	0.911879	No
Heart-AtrialAppendage	369	CENPX	ENSG00000169689.14	17	82018702	82022918	-0.0033393	0.00264269	0.207222	17141	0.744509	No
Heart-AtrialAppendage	369	LRRC45	ENSG00000169683.7	17	82023302	82031151	0.00418881	0.00326415	0.200252	17141	0.7421	No
Heart-AtrialAppendage	369	RAC3	ENSG00000169750.8	17	82031624	82034202	-0.00646643	0.00510617	0.206221	17141	0.744324	No
Heart-AtrialAppendage	369	DCXR	ENSG00000169738.7	17	82035136	82037732	-0.000922559	0.0024977	0.712082	17141	0.943857	No
Heart-AtrialAppendage	369	RFNG	ENSG00000169733.11	17	82047902	82051734	-0.00152196	0.00183908	0.408483	17141	0.855026	No
Heart-AtrialAppendage	369	GPS1	ENSG00000169727.12	17	82050765	82057470	-0.00154841	0.00115312	0.180212	17141	0.725436	No
Heart-AtrialAppendage	369	DUS1L	ENSG00000169718.17	17	82057506	82065887	0.000418336	0.00182437	0.818767	17141	0.965898	No
Heart-AtrialAppendage	369	FASN	ENSG00000169710.8	17	82078333	82098332	-0.00866977	0.00661653	0.190954	17141	0.731787	No
Heart-AtrialAppendage	369	CCDC57	ENSG00000176155.18	17	82101460	82212830	0.000127772	0.00242017	0.957926	17141	0.992316	No
Heart-AtrialAppendage	369	SLC16A3	ENSG00000141526.16	17	82228397	82261129	0.00647056	0.00409111	0.114649	17141	0.656425	No
Heart-AtrialAppendage	369	CSNK1D	ENSG00000141551.14	17	82242667	82273731	0.00135234	0.00151944	0.37407	17141	0.840773	No
Heart-AtrialAppendage	369	RP13-516M14.1	ENSG00000260563.3	17	82293716	82294910	0.0054857	0.00446003	0.219542	17141	0.753701	No
Heart-AtrialAppendage	369	CD7	ENSG00000173762.7	17	82314868	82317602	-0.00308381	0.0055979	0.582066	17141	0.91279	No
Heart-AtrialAppendage	369	SECTM1	ENSG00000141574.7	17	82321024	82334074	-0.0034647	0.00545996	0.52613	17141	0.897345	No
Heart-AtrialAppendage	369	UTS2R	ENSG00000181408.3	17	82374230	82375586	-0.0212892	0.0131023	0.105103	17141	0.644069	No
Heart-AtrialAppendage	369	RP13-20L14.1	ENSG00000260011.2	17	82381110	82382690	0.010551	0.01292	0.414691	17141	0.859402	No
Heart-AtrialAppendage	369	OGFOD3	ENSG00000181396.12	17	82389223	82415627	-0.000199235	0.00180146	0.912	17141	0.985662	No
Heart-AtrialAppendage	369	HEXDC	ENSG00000169660.15	17	82418318	82442588	0.00441049	0.00292516	0.132522	17141	0.675237	No
Heart-AtrialAppendage	369	C17orf62	ENSG00000178927.17	17	82442646	82450829	-0.00303816	0.00194051	0.118343	17141	0.659891	No
Heart-AtrialAppendage	369	NARF	ENSG00000141562.17	17	82458180	82490537	0.00195693	0.00207907	0.347229	17141	0.827401	No
Heart-AtrialAppendage	369	FOXK2	ENSG00000141568.20	17	82519713	82644662	0.00411042	0.00202238	0.0428676	17141	0.526497	No
Heart-AtrialAppendage	369	WDR45B	ENSG00000141580.15	17	82614562	82648553	0.00185302	0.0018756	0.32386	17141	0.814245	No
Heart-AtrialAppendage	369	RAB40B	ENSG00000141542.10	17	82654973	82698728	-0.00113667	0.0026247	0.665236	17141	0.93328	No
Heart-AtrialAppendage	369	RP11-388C12.1	ENSG00000263063.1	17	82713908	82716255	0.0291528	0.0154433	0.0598961	17141	0.565534	No
Heart-AtrialAppendage	369	FN3KRP	ENSG00000141560.14	17	82716683	82730328	0.00214224	0.00228909	0.350004	17141	0.827642	No
Heart-AtrialAppendage	369	FN3K	ENSG00000167363.13	17	82735575	82751197	0.00209806	0.00398871	0.599224	17141	0.917769	No
Heart-AtrialAppendage	369	TBCD	ENSG00000141556.20	17	82752064	82945922	0.00158814	0.00217952	0.466699	17141	0.877047	No
Heart-AtrialAppendage	369	ZNF750	ENSG00000141579.6	17	82829435	82840578	0.0105638	0.00713088	0.139405	17141	0.683851	No
Heart-AtrialAppendage	369	RP11-497H17.1	ENSG00000262663.1	17	82918282	82918785	-0.000793192	0.0111091	0.94312	17141	0.991115	No
Heart-AtrialAppendage	369	B3GNTL1	ENSG00000175711.8	17	82946879	83051810	0.00584025	0.00366268	0.111728	17141	0.654933	No
Heart-AtrialAppendage	369	METRNL	ENSG00000176845.12	17	83079691	83095119	0.00241575	0.00308917	0.434744	17141	0.866772	No
Heart-AtrialAppendage	369	AC144831.3	ENSG00000274370.1	17	83098377	83098987	0.00214839	0.00630223	0.73339	17141	0.949825	No
Heart-AtrialAppendage	369	AC144831.1	ENSG00000261888.1	17	83104255	83106910	0.0104671	0.00667541	0.117789	17141	0.659297	No
Heart-AtrialAppendage	369	USP14	ENSG00000101557.14	18	158383	214520	0.000167996	0.00137626	0.902917	17141	0.983213	No
Heart-AtrialAppendage	369	THOC1	ENSG00000079134.11	18	214630	268050	0.00118951	0.00200887	0.554149	17141	0.904011	No
Heart-AtrialAppendage	369	RP11-705O1.8	ENSG00000263884.1	18	268148	270278	-0.0143423	0.014739	0.331187	17141	0.819965	No
Heart-AtrialAppendage	369	COLEC12	ENSG00000158270.11	18	316987	500722	-0.0123016	0.00590085	0.037826	17141	0.506147	No
Heart-AtrialAppendage	369	CLUL1	ENSG00000079101.16	18	596988	650228	0.0295177	0.0212929	0.166554	17141	0.707874	No
Heart-AtrialAppendage	369	TYMS	ENSG00000176890.15	18	657604	673578	-0.000340802	0.00548518	0.950494	17141	0.991583	No
Heart-AtrialAppendage	369	ENOSF1	ENSG00000132199.18	18	670324	712676	-0.00195966	0.00363336	0.58999	17141	0.915039	No
Heart-AtrialAppendage	369	YES1	ENSG00000176105.13	18	721588	812546	0.000512062	0.00238259	0.829957	17141	0.967523	No
Heart-AtrialAppendage	369	RP11-672L10.6	ENSG00000273355.1	18	813274	813756	0.00041727	0.00895693	0.96287	17141	0.992595	No
Heart-AtrialAppendage	369	ADCYAP1	ENSG00000141433.12	18	907681	912172	-0.00309684	0.0186504	0.868217	17141	0.976837	No
Heart-AtrialAppendage	369	METTL4	ENSG00000101574.14	18	2537525	2571509	-0.00494485	0.00229146	0.0316173	17141	0.476651	No
Heart-AtrialAppendage	369	NDC80	ENSG00000080986.12	18	2571511	2616635	0.0126289	0.00788028	0.109935	17141	0.653467	No
Heart-AtrialAppendage	369	SMCHD1	ENSG00000101596.14	18	2655738	2805017	0.00704989	0.00193631	0.000313071	17141	0.160626	No
Heart-AtrialAppendage	369	EMILIN2	ENSG00000132205.10	18	2847030	2915993	-0.00301541	0.00478584	0.529064	17141	0.897685	No
Heart-AtrialAppendage	369	LPIN2	ENSG00000101577.9	18	2916994	3013315	0.000399551	0.00200272	0.841985	17141	0.970576	No
Heart-AtrialAppendage	369	MYOM1	ENSG00000101605.12	18	3066807	3220108	-0.00323732	0.00349902	0.355501	17141	0.830882	No
Heart-AtrialAppendage	369	MYL12A	ENSG00000101608.12	18	3247481	3256236	-0.0109533	0.00448397	0.0150736	17141	0.400195	No
Heart-AtrialAppendage	369	MYL12B	ENSG00000118680.12	18	3261909	3278284	-0.00127788	0.00145551	0.380575	17141	0.842196	No
Heart-AtrialAppendage	369	TGIF1	ENSG00000177426.20	18	3411608	3459978	-0.00229234	0.00349385	0.512191	17141	0.893584	No
Heart-AtrialAppendage	369	LINC00526	ENSG00000264575.1	18	5236724	5237825	0.009874	0.00426785	0.0212749	17141	0.435172	No
Heart-AtrialAppendage	369	LINC00667	ENSG00000263753.6	18	5238599	5246508	-0.00364351	0.00213271	0.0884572	17141	0.616861	No
Heart-AtrialAppendage	369	ZBTB14	ENSG00000198081.10	18	5289019	5297053	0.00208778	0.00253776	0.41125	17141	0.857186	No
Heart-AtrialAppendage	369	EPB41L3	ENSG00000082397.17	18	5392381	5630700	-0.00182065	0.00333796	0.585804	17141	0.91337	No
Heart-AtrialAppendage	369	TMEM200C	ENSG00000206432.4	18	5882072	5895955	-0.00479614	0.00624709	0.443164	17141	0.870123	No
Heart-AtrialAppendage	369	L3MBTL4	ENSG00000154655.15	18	5954706	6415237	0.00475517	0.00355128	0.181447	17141	0.726593	No
Heart-AtrialAppendage	369	ARHGAP28	ENSG00000088756.12	18	6729718	6915716	0.0133026	0.00541075	0.0144379	17141	0.394591	No
Heart-AtrialAppendage	369	LAMA1	ENSG00000101680.14	18	6941744	7117814	-0.0257634	0.0116093	0.0271189	17141	0.459102	No
Heart-AtrialAppendage	369	PTPRM	ENSG00000173482.16	18	7566782	8406760	0.00792912	0.00212231	0.000218462	17141	0.154121	No
Heart-AtrialAppendage	369	RAB12	ENSG00000206418.3	18	8609445	8639381	-0.00270668	0.00218449	0.216165	17141	0.752859	No
Heart-AtrialAppendage	369	MTCL1	ENSG00000168502.17	18	8705661	8832778	0.00121337	0.00574016	0.832712	17141	0.96796	No
Heart-AtrialAppendage	369	NDUFV2	ENSG00000178127.12	18	9102630	9134345	0.000154693	0.00178532	0.931002	17141	0.989386	No
Heart-AtrialAppendage	369	ANKRD12	ENSG00000101745.16	18	9136777	9285985	-0.00174572	0.00220451	0.428967	17141	0.863356	No
Heart-AtrialAppendage	369	TWSG1	ENSG00000128791.11	18	9334767	9402420	0.000794232	0.00300954	0.79201	17141	0.960784	No
Heart-AtrialAppendage	369	RALBP1	ENSG00000017797.12	18	9475009	9538116	0.000901714	0.00157956	0.568461	17141	0.908524	No
Heart-AtrialAppendage	369	PPP4R1	ENSG00000154845.15	18	9546791	9615240	0.00190567	0.00168874	0.259907	17141	0.780849	No
Heart-AtrialAppendage	369	PPP4R1-AS1	ENSG00000263627.1	18	9615264	9619363	0.0229441	0.0173181	0.186089	17141	0.730341	No
Heart-AtrialAppendage	369	RAB31	ENSG00000168461.12	18	9708165	9862551	-0.00160311	0.00279911	0.567205	17141	0.908214	No
Heart-AtrialAppendage	369	RP11-474N24.6	ENSG00000272799.1	18	9912316	9912849	-0.00617004	0.0156702	0.694012	17141	0.938973	No
Heart-AtrialAppendage	369	VAPA	ENSG00000101558.13	18	9914002	9960021	0.000882694	0.00126356	0.485284	17141	0.881767	No
Heart-AtrialAppendage	369	APCDD1	ENSG00000154856.12	18	10454628	10489948	-0.00899667	0.00550878	0.103344	17141	0.643002	No
Heart-AtrialAppendage	369	NAPG	ENSG00000134265.12	18	10525905	10552760	-0.000274896	0.00198027	0.889675	17141	0.980639	No
Heart-AtrialAppendage	369	PIEZO2	ENSG00000154864.11	18	10670241	11148762	0.0212502	0.00888995	0.0173648	17141	0.416877	No
Heart-AtrialAppendage	369	GNAL	ENSG00000141404.15	18	11688956	11885675	0.00179508	0.00477786	0.707364	17141	0.942436	No
Heart-AtrialAppendage	369	CHMP1B	ENSG00000255112.2	18	11851396	11854449	0.00584985	0.00442285	0.186825	17141	0.730341	No
Heart-AtrialAppendage	369	MPPE1	ENSG00000154889.16	18	11885686	11908711	-0.00142696	0.00238202	0.549528	17141	0.901637	No
Heart-AtrialAppendage	369	IMPA2	ENSG00000141401.11	18	11981025	12030883	-0.0037735	0.00410742	0.358889	17141	0.831488	No
Heart-AtrialAppendage	369	CIDEA	ENSG00000176194.17	18	12254319	12277595	-0.0160917	0.013061	0.218766	17141	0.75303	No
Heart-AtrialAppendage	369	RP11-64C12.8	ENSG00000267069.1	18	12288308	12291488	-0.00117144	0.00711435	0.869309	17141	0.976837	No
Heart-AtrialAppendage	369	TUBB6	ENSG00000176014.12	18	12307669	12344320	-0.000145886	0.00349946	0.966771	17141	0.993543	No
Heart-AtrialAppendage	369	AFG3L2	ENSG00000141385.9	18	12328944	12377314	-0.00468095	0.00211033	0.0271945	17141	0.459102	No
Heart-AtrialAppendage	369	PRELID3A	ENSG00000141391.13	18	12407896	12432238	0.00438595	0.00382144	0.251874	17141	0.776086	No
Heart-AtrialAppendage	369	RP11-861E21.1	ENSG00000267108.1	18	12432897	12437635	0.0266412	0.0136164	0.0512007	17141	0.549097	No
Heart-AtrialAppendage	369	SPIRE1	ENSG00000134278.15	18	12448206	12658042	-0.00155164	0.00223851	0.488674	17141	0.883042	No
Heart-AtrialAppendage	369	PSMG2	ENSG00000128789.20	18	12658135	12725740	-0.000151149	0.00145679	0.917424	17141	0.987551	No
Heart-AtrialAppendage	369	CEP76	ENSG00000101624.10	18	12661833	12701113	-0.000139549	0.00302055	0.963177	17141	0.992595	No
Heart-AtrialAppendage	369	PTPN2	ENSG00000175354.18	18	12785478	12929643	-7.43206e-05	0.00190244	0.96886	17141	0.994094	No
Heart-AtrialAppendage	369	SEH1L	ENSG00000085415.15	18	12947133	12987536	0.000578753	0.00188603	0.759131	17141	0.955159	No
Heart-AtrialAppendage	369	CEP192	ENSG00000101639.18	18	12991362	13125052	-0.00153546	0.00333184	0.645198	17141	0.929826	No
Heart-AtrialAppendage	369	LDLRAD4	ENSG00000168675.18	18	13217498	13652755	0.00653692	0.0043662	0.135259	17141	0.678513	No
Heart-AtrialAppendage	369	FAM210A	ENSG00000177150.12	18	13663347	13726659	0.00123861	0.00238062	0.603194	17141	0.919092	No
Heart-AtrialAppendage	369	RNMT	ENSG00000101654.17	18	13726664	13764558	0.00348877	0.00185794	0.0612524	17141	0.569269	No
Heart-AtrialAppendage	369	ZNF519	ENSG00000175322.11	18	14057457	14132490	7.11698e-05	0.003917	0.985514	17141	0.99752	No
Heart-AtrialAppendage	369	ROCK1	ENSG00000067900.7	18	20946906	21111851	-0.00340181	0.00151924	0.0257792	17141	0.453212	No
Heart-AtrialAppendage	369	GREB1L	ENSG00000141449.14	18	21242242	21525417	-0.00459734	0.00468284	0.326912	17141	0.816654	No
Heart-AtrialAppendage	369	ESCO1	ENSG00000141446.10	18	21529281	21600884	-0.00306057	0.00210874	0.14758	17141	0.694189	No
Heart-AtrialAppendage	369	SNRPD1	ENSG00000167088.10	18	21612267	21633524	-0.00116513	0.00195237	0.551046	17141	0.902031	No
Heart-AtrialAppendage	369	ABHD3	ENSG00000158201.9	18	21650897	21704805	0.00347462	0.00329392	0.292224	17141	0.796156	No
Heart-AtrialAppendage	369	MIB1	ENSG00000101752.11	18	21704957	21870957	0.0015143	0.00181413	0.404446	17141	0.853731	No
Heart-AtrialAppendage	369	GATA6-AS1	ENSG00000266010.1	18	22166898	22168968	-0.00456586	0.00306478	0.137189	17141	0.68181	No
Heart-AtrialAppendage	369	GATA6	ENSG00000141448.8	18	22169443	22202528	-0.00355256	0.0031893	0.266094	17141	0.783582	No
Heart-AtrialAppendage	369	RP11-535A5.1	ENSG00000273348.1	18	22347846	22348252	-0.001725	0.00736485	0.814952	17141	0.965162	No
Heart-AtrialAppendage	369	RBBP8	ENSG00000101773.18	18	22798261	23026488	0.00133072	0.00290756	0.647472	17141	0.930764	No
Heart-AtrialAppendage	369	CABLES1	ENSG00000134508.12	18	23134564	23260467	0.00161826	0.0040898	0.692584	17141	0.938722	No
Heart-AtrialAppendage	369	TMEM241	ENSG00000134490.13	18	23197144	23437961	0.00153859	0.00293713	0.600723	17141	0.917881	No
Heart-AtrialAppendage	369	RIOK3	ENSG00000101782.14	18	23452823	23486603	0.000224913	0.00165229	0.891804	17141	0.981096	No
Heart-AtrialAppendage	369	C18orf8	ENSG00000141452.9	18	23503470	23530612	-0.000729995	0.00207411	0.725085	17141	0.947804	No
Heart-AtrialAppendage	369	NPC1	ENSG00000141458.12	18	23506184	23586898	0.00436353	0.00272086	0.109683	17141	0.653467	No
Heart-AtrialAppendage	369	ANKRD29	ENSG00000154065.16	18	23598926	23662885	0.00922659	0.00348079	0.00840026	17141	0.344622	No
Heart-AtrialAppendage	369	LAMA3	ENSG00000053747.15	18	23689443	23955066	0.00398694	0.00437951	0.363264	17141	0.833666	No
Heart-AtrialAppendage	369	RP11-403A21.1	ENSG00000265752.2	18	23957754	23982556	0.00527686	0.0158854	0.739952	17141	0.951161	No
Heart-AtrialAppendage	369	TTC39C	ENSG00000168234.12	18	23992773	24135467	0.00359631	0.00319871	0.261663	17141	0.780981	No
Heart-AtrialAppendage	369	CABYR	ENSG00000154040.20	18	24138956	24161603	0.00698337	0.00693542	0.314678	17141	0.810137	No
Heart-AtrialAppendage	369	RP11-799B12.4	ENSG00000265750.1	18	24160778	24162043	-0.0098358	0.0111853	0.379818	17141	0.841815	No
Heart-AtrialAppendage	369	OSBPL1A	ENSG00000141447.17	18	24162212	24397880	0.0040358	0.00219749	0.067131	17141	0.582335	No
Heart-AtrialAppendage	369	RP11-621L6.3	ENSG00000273321.1	18	24402153	24402714	-0.0112554	0.0146974	0.444313	17141	0.870595	No
Heart-AtrialAppendage	369	IMPACT	ENSG00000154059.9	18	24426616	24453535	0.000139398	0.00187911	0.940907	17141	0.990791	No
Heart-AtrialAppendage	369	LINC01915	ENSG00000265485.5	18	24628182	24662198	0.00616943	0.00839396	0.462846	17141	0.875976	No
Heart-AtrialAppendage	369	RP11-449D8.5	ENSG00000266573.5	18	24725781	24929076	-0.00551103	0.0130143	0.672223	17141	0.934894	No
Heart-AtrialAppendage	369	LINC01894	ENSG00000264345.1	18	24933487	24987682	-0.00526615	0.0124027	0.671393	17141	0.934651	No
Heart-AtrialAppendage	369	ZNF521	ENSG00000198795.10	18	25061926	25352190	0.00101599	0.00263255	0.699784	17141	0.940595	No
Heart-AtrialAppendage	369	SS18	ENSG00000141380.13	18	26016253	26091217	0.00293267	0.00143926	0.0423449	17141	0.526497	No
Heart-AtrialAppendage	369	TAF4B	ENSG00000141384.12	18	26225936	26391685	-0.000940447	0.00382774	0.806065	17141	0.96342	No
Heart-AtrialAppendage	369	KCTD1	ENSG00000134504.12	18	26454910	26657401	-0.00270758	0.00313053	0.387693	17141	0.846062	No
Heart-AtrialAppendage	369	AQP4	ENSG00000171885.13	18	26855817	26865771	-0.0115247	0.00903133	0.20278	17141	0.743078	No
Heart-AtrialAppendage	369	CHST9	ENSG00000154080.13	18	26906481	27185317	0.00487443	0.011983	0.68442	17141	0.937224	No
Heart-AtrialAppendage	369	CDH2	ENSG00000170558.8	18	27950966	28177446	-0.00447448	0.00296568	0.132271	17141	0.675237	No
Heart-AtrialAppendage	369	DSC3	ENSG00000134762.16	18	30990008	31042815	0.00191567	0.0101178	0.84994	17141	0.972963	No
Heart-AtrialAppendage	369	DSC2	ENSG00000134755.14	18	31058840	31102415	-0.00325713	0.00340487	0.33943	17141	0.825869	No
Heart-AtrialAppendage	369	DSC1	ENSG00000134765.9	18	31129236	31162856	-0.0132621	0.00623026	0.0339869	17141	0.490933	No
Heart-AtrialAppendage	369	DSG1	ENSG00000134760.5	18	31318089	31357029	-0.00955875	0.00729286	0.190827	17141	0.731787	No
Heart-AtrialAppendage	369	DSG2	ENSG00000046604.12	18	31498043	31549008	-0.0041542	0.0038332	0.279231	17141	0.789962	No
Heart-AtrialAppendage	369	TTR	ENSG00000118271.9	18	31591726	31599021	-0.00330854	0.0171987	0.847564	17141	0.971909	No
Heart-AtrialAppendage	369	B4GALT6	ENSG00000118276.11	18	31623169	31684723	0.00957927	0.00390218	0.0145844	17141	0.394591	No
Heart-AtrialAppendage	369	TRAPPC8	ENSG00000153339.13	18	31829173	31953136	0.00101794	0.00159847	0.52466	17141	0.89668	No
Heart-AtrialAppendage	369	RNF125	ENSG00000101695.8	18	32018372	32073213	-0.000231018	0.00596938	0.969152	17141	0.994149	No
Heart-AtrialAppendage	369	RNF138	ENSG00000134758.13	18	32092120	32131561	-0.000811561	0.00247967	0.743649	17141	0.951613	No
Heart-AtrialAppendage	369	GAREM1	ENSG00000141441.15	18	32124877	32470484	-0.00197459	0.00392294	0.615042	17141	0.92107	No
Heart-AtrialAppendage	369	ASXL3	ENSG00000141431.10	18	33578577	33751192	0.00448317	0.00375006	0.232711	17141	0.762949	No
Heart-AtrialAppendage	369	NOL4	ENSG00000101746.15	18	33851100	34224952	0.00663613	0.0140623	0.637288	17141	0.925223	No
Heart-AtrialAppendage	369	DTNA	ENSG00000134769.21	18	34493290	34891844	-0.00465514	0.00270772	0.0864681	17141	0.615769	No
Heart-AtrialAppendage	369	MAPRE2	ENSG00000166974.12	18	34976928	35143470	0.00226987	0.00279721	0.417648	17141	0.859928	No
Heart-AtrialAppendage	369	RP11-294N21.3	ENSG00000274400.1	18	35144942	35145417	-0.00199831	0.0165564	0.904	17141	0.983418	No
Heart-AtrialAppendage	369	ZNF397	ENSG00000186812.12	18	35241036	35267133	0.000172959	0.00185095	0.925605	17141	0.988493	No
Heart-AtrialAppendage	369	ZSCAN30	ENSG00000186814.13	18	35251058	35290245	-0.000238823	0.0019807	0.904098	17141	0.983418	No
Heart-AtrialAppendage	369	RP11-158H5.8	ENSG00000274184.1	18	35268218	35270238	-0.00763353	0.00807415	0.345098	17141	0.827401	No
Heart-AtrialAppendage	369	RP11-158H5.7	ENSG00000268573.1	18	35280867	35285177	0.00138224	0.00608833	0.820533	17141	0.966279	No
Heart-AtrialAppendage	369	RP11-54G14.1	ENSG00000274918.1	18	35317396	35317848	0.0129689	0.0135501	0.339182	17141	0.825869	No
Heart-AtrialAppendage	369	ZNF24	ENSG00000172466.15	18	35332212	35345482	-0.000526462	0.00150954	0.727484	17141	0.948001	No
Heart-AtrialAppendage	369	ZNF396	ENSG00000186496.10	18	35366697	35377337	0.0044537	0.00613714	0.468514	17141	0.87811	No
Heart-AtrialAppendage	369	RP11-322E11.5	ENSG00000267583.5	18	35443869	35467088	0.0110205	0.0159137	0.489076	17141	0.883042	No
Heart-AtrialAppendage	369	INO80C	ENSG00000153391.15	18	35452230	35497991	0.000665975	0.00223757	0.766161	17141	0.955479	No
Heart-AtrialAppendage	369	GALNT1	ENSG00000141429.13	18	35581117	35711834	0.00110053	0.00181419	0.544497	17141	0.901152	No
Heart-AtrialAppendage	369	RP11-873E20.1	ENSG00000267397.1	18	35716370	35717978	-0.012635	0.0143055	0.377724	17141	0.841693	No
Heart-AtrialAppendage	369	C18orf21	ENSG00000141428.16	18	35972083	35979286	-0.00253413	0.00214207	0.237608	17141	0.764995	No
Heart-AtrialAppendage	369	RPRD1A	ENSG00000141425.17	18	35984387	36067576	0.000993589	0.0013321	0.456243	17141	0.874575	No
Heart-AtrialAppendage	369	SLC39A6	ENSG00000141424.12	18	36108532	36129385	-0.00110319	0.00206799	0.594058	17141	0.916585	No
Heart-AtrialAppendage	369	ELP2	ENSG00000134759.13	18	36129444	36180556	-0.00118361	0.00145163	0.415422	17141	0.859402	No
Heart-AtrialAppendage	369	MOCOS	ENSG00000075643.5	18	36187519	36272157	0.00114565	0.00614652	0.852248	17141	0.973838	No
Heart-AtrialAppendage	369	FHOD3	ENSG00000134775.15	18	36297714	36769426	-0.00361743	0.00394128	0.359345	17141	0.831488	No
Heart-AtrialAppendage	369	TPGS2	ENSG00000134779.14	18	36777647	36829216	-0.00114426	0.00246341	0.64258	17141	0.928159	No
Heart-AtrialAppendage	369	KIAA1328	ENSG00000150477.14	18	36829240	37232172	-0.00373133	0.00210078	0.0765816	17141	0.598775	No
Heart-AtrialAppendage	369	RP11-95O2.1	ENSG00000267651.1	18	37234119	37236242	0.00333062	0.0154279	0.829206	17141	0.967489	No
Heart-AtrialAppendage	369	CELF4	ENSG00000101489.19	18	37243047	37566037	0.00431264	0.00598624	0.471747	17141	0.878443	No
Heart-AtrialAppendage	369	KC6	ENSG00000267313.7	18	41465783	41632185	0.00645372	0.0220706	0.770146	17141	0.956066	No
Heart-AtrialAppendage	369	PIK3C3	ENSG00000078142.12	18	41955206	42087830	-0.0015182	0.00164554	0.35685	17141	0.831237	No
Heart-AtrialAppendage	369	SYT4	ENSG00000132872.11	18	43267878	43277650	-0.0356893	0.0169812	0.0363003	17141	0.503226	No
Heart-AtrialAppendage	369	RP11-456K23.1	ENSG00000267414.1	18	44676927	44679717	0.000212496	0.00680984	0.975125	17141	0.995108	No
Heart-AtrialAppendage	369	SETBP1	ENSG00000152217.16	18	44680173	45068510	0.00341142	0.00349501	0.329703	17141	0.819198	No
Heart-AtrialAppendage	369	SLC14A2	ENSG00000132874.14	18	45212995	45683686	-0.0115193	0.0103099	0.264638	17141	0.782923	No
Heart-AtrialAppendage	369	SLC14A1	ENSG00000141469.16	18	45724127	45752520	-0.00127639	0.00710922	0.857619	17141	0.974998	No
Heart-AtrialAppendage	369	EPG5	ENSG00000152223.12	18	45847609	45967274	0.000910725	0.00187497	0.627468	17141	0.923621	No
Heart-AtrialAppendage	369	PSTPIP2	ENSG00000152229.18	18	45983536	46072260	-0.0041135	0.00411557	0.31825	17141	0.812864	No
Heart-AtrialAppendage	369	ATP5A1	ENSG00000152234.15	18	46080248	46104331	-0.00168772	0.00226695	0.457085	17141	0.874873	No
Heart-AtrialAppendage	369	HAUS1	ENSG00000152240.12	18	46104335	46128333	-0.00146245	0.00284464	0.607505	17141	0.919856	No
Heart-AtrialAppendage	369	C18orf25	ENSG00000152242.10	18	46173553	46266991	-0.00274142	0.0019582	0.162416	17141	0.707549	No
Heart-AtrialAppendage	369	RNF165	ENSG00000141622.13	18	46326809	46463140	0.001482	0.00607968	0.807559	17141	0.963612	No
Heart-AtrialAppendage	369	LOXHD1	ENSG00000167210.16	18	46476972	46657033	-0.00179873	0.00806357	0.823613	17141	0.967089	No
Heart-AtrialAppendage	369	ST8SIA5	ENSG00000101638.13	18	46667821	46759257	-0.0133182	0.00682291	0.0517445	17141	0.549316	No
Heart-AtrialAppendage	369	RP11-687F6.5	ENSG00000274776.1	18	46786699	46789297	-0.0177034	0.00818787	0.0312895	17141	0.475473	No
Heart-AtrialAppendage	369	PIAS2	ENSG00000078043.15	18	46803224	46920148	0.00254436	0.00167605	0.129909	17141	0.671726	No
Heart-AtrialAppendage	369	KATNAL2	ENSG00000167216.16	18	46917506	47102243	0.00282574	0.00429717	0.511243	17141	0.893384	No
Heart-AtrialAppendage	369	ELOA2	ENSG00000206181.5	18	47032572	47035621	-0.0067453	0.0150854	0.655053	17141	0.93215	No
Heart-AtrialAppendage	369	HDHD2	ENSG00000167220.11	18	47108063	47150520	0.00320275	0.00214458	0.136237	17141	0.679578	No
Heart-AtrialAppendage	369	IER3IP1	ENSG00000134049.5	18	47152834	47176374	-0.00202169	0.00177587	0.255728	17141	0.778891	No
Heart-AtrialAppendage	369	SMAD2	ENSG00000175387.15	18	47808957	47931146	0.00125662	0.00116569	0.28178	17141	0.790879	No
Heart-AtrialAppendage	369	ZBTB7C	ENSG00000184828.9	18	48026673	48410752	0.0154418	0.00675612	0.0228804	17141	0.442583	No
Heart-AtrialAppendage	369	CTIF	ENSG00000134030.13	18	48539046	48863217	-0.00672168	0.0027573	0.0152793	17141	0.400995	No
Heart-AtrialAppendage	369	SMAD7	ENSG00000101665.8	18	48919853	48950711	0.00407322	0.00444865	0.360508	17141	0.832283	No
Heart-AtrialAppendage	369	DYM	ENSG00000141627.13	18	49041474	49461347	-0.00154246	0.00161067	0.338905	17141	0.825693	No
Heart-AtrialAppendage	369	C18orf32	ENSG00000177576.11	18	49477250	49487252	0.000746589	0.00167979	0.656991	17141	0.93215	No
Heart-AtrialAppendage	369	RPL17	ENSG00000265681.7	18	49488453	49492523	0.00304776	0.00193877	0.116861	17141	0.658112	No
Heart-AtrialAppendage	369	LIPG	ENSG00000101670.11	18	49560699	49599182	-0.0129222	0.0129051	0.317368	17141	0.811941	No
Heart-AtrialAppendage	369	ACAA2	ENSG00000167315.17	18	49782167	49813960	-0.00147989	0.00352503	0.674875	17141	0.934975	No
Heart-AtrialAppendage	369	MYO5B	ENSG00000167306.19	18	49822813	50195093	-0.0102698	0.010296	0.319237	17141	0.813564	No
Heart-AtrialAppendage	369	CFAP53	ENSG00000172361.5	18	50227193	50266522	0.0122634	0.00724518	0.091425	17141	0.624	No
Heart-AtrialAppendage	369	MBD1	ENSG00000141644.17	18	50266882	50281774	0.000498299	0.00106594	0.640455	17141	0.927355	No
Heart-AtrialAppendage	369	CXXC1	ENSG00000154832.14	18	50282343	50288304	-0.00299556	0.00152893	0.0508838	17141	0.548693	No
Heart-AtrialAppendage	369	SKA1	ENSG00000154839.9	18	50374995	50394173	-0.0145418	0.0130821	0.267089	17141	0.783762	No
Heart-AtrialAppendage	369	MAPK4	ENSG00000141639.11	18	50560078	50731824	0.00226319	0.00762285	0.766724	17141	0.955479	No
Heart-AtrialAppendage	369	MRO	ENSG00000134042.12	18	50795120	50825402	0.0113507	0.00624699	0.0700808	17141	0.586843	No
Heart-AtrialAppendage	369	ME2	ENSG00000082212.12	18	50878734	50954257	0.00597537	0.00271321	0.0282995	17141	0.462648	No
Heart-AtrialAppendage	369	ELAC1	ENSG00000141642.8	18	50967991	50988121	0.00144274	0.00277029	0.602844	17141	0.919067	No
Heart-AtrialAppendage	369	SMAD4	ENSG00000141646.13	18	51028394	51085045	-0.00244239	0.00120674	0.0437401	17141	0.526497	No
Heart-AtrialAppendage	369	MEX3C	ENSG00000176624.10	18	51174550	51218304	0.00389725	0.00235037	0.0981927	17141	0.635603	No
Heart-AtrialAppendage	369	MBD2	ENSG00000134046.11	18	54151601	54224788	-0.00153731	0.00151331	0.310405	17141	0.807964	No
Heart-AtrialAppendage	369	POLI	ENSG00000101751.10	18	54270029	54321266	-0.000130427	0.00240659	0.95681	17141	0.992098	No
Heart-AtrialAppendage	369	C18orf54	ENSG00000166845.13	18	54357965	54385218	0.00185278	0.00348303	0.595104	17141	0.916585	No
Heart-AtrialAppendage	369	RAB27B	ENSG00000041353.9	18	54717860	54895516	-0.004732	0.0105898	0.655265	17141	0.93215	No
Heart-AtrialAppendage	369	CCDC68	ENSG00000166510.13	18	54901509	54959508	-0.00452804	0.00443394	0.30786	17141	0.80664	No
Heart-AtrialAppendage	369	TCF4	ENSG00000196628.15	18	55222331	55664787	0.00165308	0.00236129	0.484349	17141	0.881767	No
Heart-AtrialAppendage	369	LINC01415	ENSG00000267325.1	18	55776727	55781721	-0.00263726	0.00702448	0.707564	17141	0.942436	No
Heart-AtrialAppendage	369	TXNL1	ENSG00000091164.12	18	56597208	56651600	-0.00165807	0.00145843	0.256371	17141	0.779123	No
Heart-AtrialAppendage	369	WDR7	ENSG00000091157.13	18	56651675	57036606	-0.000539356	0.00193433	0.780539	17141	0.958878	No
Heart-AtrialAppendage	369	FECH	ENSG00000066926.10	18	57548283	57586772	-0.000976928	0.0024697	0.692668	17141	0.938722	No
Heart-AtrialAppendage	369	RP11-706P11.2	ENSG00000278703.1	18	57588611	57589091	-0.00288988	0.00746926	0.699065	17141	0.940595	No
Heart-AtrialAppendage	369	NARS	ENSG00000134440.11	18	57600656	57622213	-0.00140905	0.00160301	0.380005	17141	0.842104	No
Heart-AtrialAppendage	369	ATP8B1	ENSG00000081923.11	18	57646426	57803101	-0.00185968	0.00355513	0.60124	17141	0.918117	No
Heart-AtrialAppendage	369	NEDD4L	ENSG00000049759.17	18	58044367	58401540	0.00195522	0.0029583	0.509098	17141	0.892185	No
Heart-AtrialAppendage	369	RP11-1151B14.3	ENSG00000267391.4	18	58446275	58453766	-0.00326829	0.010581	0.757596	17141	0.954779	No
Heart-AtrialAppendage	369	ALPK2	ENSG00000198796.6	18	58481247	58628957	-0.00312387	0.00437232	0.47542	17141	0.879359	No
Heart-AtrialAppendage	369	MALT1	ENSG00000172175.12	18	58671386	58754477	0.0050436	0.00232247	0.0305588	17141	0.471899	No
Heart-AtrialAppendage	369	ZNF532	ENSG00000074657.13	18	58862600	58986480	0.00271008	0.00171095	0.114113	17141	0.656425	No
Heart-AtrialAppendage	369	SEC11C	ENSG00000166562.8	18	59139477	59158836	-0.000120602	0.00286789	0.966481	17141	0.993543	No
Heart-AtrialAppendage	369	LMAN1	ENSG00000074695.5	18	59327823	59359962	-0.000756106	0.00198042	0.70285	17141	0.941731	No
Heart-AtrialAppendage	369	CCBE1	ENSG00000183287.13	18	59430940	59697241	-0.00314074	0.0108012	0.771396	17141	0.956361	No
Heart-AtrialAppendage	369	PMAIP1	ENSG00000141682.11	18	59899948	59904306	-0.015226	0.00990331	0.125092	17141	0.667984	No
Heart-AtrialAppendage	369	CDH20	ENSG00000101542.9	18	61333582	61555773	0.0110522	0.0110214	0.316662	17141	0.811104	No
Heart-AtrialAppendage	369	RP11-879F14.3	ENSG00000267316.5	18	61571342	61579456	-0.00913672	0.0103653	0.378671	17141	0.841693	No
Heart-AtrialAppendage	369	RP11-879F14.2	ENSG00000267279.1	18	61585746	61606916	-0.00623626	0.00501535	0.214548	17141	0.750941	No
Heart-AtrialAppendage	369	RNF152	ENSG00000176641.10	18	61808063	61894247	0.00254307	0.00519889	0.62504	17141	0.923166	No
Heart-AtrialAppendage	369	PIGN	ENSG00000197563.10	18	61905255	62187118	-0.00156136	0.0021662	0.471527	17141	0.878443	No
Heart-AtrialAppendage	369	KIAA1468	ENSG00000134444.13	18	62187258	62307829	0.00115676	0.00200936	0.565201	17141	0.907505	No
Heart-AtrialAppendage	369	TNFRSF11A	ENSG00000141655.16	18	62325287	62391292	0.000704095	0.00751573	0.925415	17141	0.988493	No
Heart-AtrialAppendage	369	ZCCHC2	ENSG00000141664.9	18	62523007	62587709	0.000399502	0.00293043	0.89164	17141	0.981096	No
Heart-AtrialAppendage	369	PHLPP1	ENSG00000081913.13	18	62715450	62980433	-0.00395051	0.00229991	0.086747	17141	0.615769	No
Heart-AtrialAppendage	369	BCL2	ENSG00000171791.12	18	63123346	63320128	-0.00240362	0.00390959	0.539089	17141	0.899562	No
Heart-AtrialAppendage	369	KDSR	ENSG00000119537.15	18	63327726	63367327	-0.00120091	0.00183113	0.51237	17141	0.893607	No
Heart-AtrialAppendage	369	VPS4B	ENSG00000119541.9	18	63389190	63422463	-0.00157083	0.0017604	0.372845	17141	0.839705	No
Heart-AtrialAppendage	369	SERPINB5	ENSG00000206075.13	18	63476761	63505085	0.00798513	0.0123962	0.519898	17141	0.894483	No
Heart-AtrialAppendage	369	SERPINB2	ENSG00000197632.8	18	63871692	63903890	0.00843059	0.0217595	0.698664	17141	0.940467	No
Heart-AtrialAppendage	369	HMSD	ENSG00000221887.5	18	63949301	63968786	-0.00538281	0.0111466	0.629465	17141	0.923993	No
Heart-AtrialAppendage	369	SERPINB8	ENSG00000166401.14	18	63970182	64019779	0.0019825	0.00393153	0.614402	17141	0.92107	No
Heart-AtrialAppendage	369	CDH19	ENSG00000071991.8	18	66501083	66604138	0.00481013	0.00461769	0.298288	17141	0.801152	No
Heart-AtrialAppendage	369	CTD-2541J13.1	ENSG00000260578.1	18	67481791	67484966	-0.00157668	0.00659595	0.811218	17141	0.964463	No
Heart-AtrialAppendage	369	DSEL	ENSG00000171451.13	18	67506582	67516980	-0.000614308	0.00370125	0.868275	17141	0.976837	No
Heart-AtrialAppendage	369	TMX3	ENSG00000166479.9	18	68673688	68715208	-0.00123569	0.0015897	0.437505	17141	0.86727	No
Heart-AtrialAppendage	369	CCDC102B	ENSG00000150636.17	18	68715299	69055189	-0.00782581	0.00464405	0.0928633	17141	0.626544	No
Heart-AtrialAppendage	369	RP11-674P19.2	ENSG00000264705.1	18	69212277	69214350	0.00813156	0.0155434	0.601202	17141	0.918117	No
Heart-AtrialAppendage	369	DOK6	ENSG00000206052.10	18	69401055	69849087	-0.00228909	0.00404048	0.571395	17141	0.910014	No
Heart-AtrialAppendage	369	CD226	ENSG00000150637.8	18	69831158	69961803	-0.00554901	0.00583757	0.342485	17141	0.826617	No
Heart-AtrialAppendage	369	RTTN	ENSG00000176225.13	18	70003031	70205945	0.00115347	0.00250778	0.645836	17141	0.930192	No
Heart-AtrialAppendage	369	SOCS6	ENSG00000170677.5	18	70288901	70330200	-0.00403051	0.0028461	0.157627	17141	0.706771	No
Heart-AtrialAppendage	369	LINC01909	ENSG00000266258.1	18	70335439	70352459	-0.00482015	0.0116325	0.678861	17141	0.935928	No
Heart-AtrialAppendage	369	NETO1	ENSG00000166342.18	18	72742314	72868146	0.0122915	0.0132415	0.353918	17141	0.829321	No
Heart-AtrialAppendage	369	FBXO15	ENSG00000141665.11	18	74073353	74147865	0.014207	0.0124774	0.255649	17141	0.778891	No
Heart-AtrialAppendage	369	TIMM21	ENSG00000075336.11	18	74148511	74160530	0.000846359	0.00198689	0.670393	17141	0.93458	No
Heart-AtrialAppendage	369	CYB5A	ENSG00000166347.18	18	74250847	74292016	0.00203489	0.00303231	0.502623	17141	0.888467	No
Heart-AtrialAppendage	369	FAM69C	ENSG00000187773.8	18	74434099	74457944	0.00277039	0.012327	0.822313	17141	0.966569	No
Heart-AtrialAppendage	369	CNDP2	ENSG00000133313.14	18	74495816	74523454	0.00183804	0.00199097	0.35655	17141	0.831237	No
Heart-AtrialAppendage	369	LINC00909	ENSG00000264247.1	18	74591774	74598508	-0.00161	0.00271687	0.553839	17141	0.904007	No
Heart-AtrialAppendage	369	ZNF407	ENSG00000215421.9	18	74597870	75065669	0.000683612	0.00237357	0.773511	17141	0.957111	No
Heart-AtrialAppendage	369	RP11-405M12.3	ENSG00000278607.1	18	75070197	75071091	0.0166194	0.0148074	0.262482	17141	0.782005	No
Heart-AtrialAppendage	369	RP11-405M12.4	ENSG00000273669.1	18	75073543	75074205	-0.0233904	0.0160796	0.146665	17141	0.692819	No
Heart-AtrialAppendage	369	ZADH2	ENSG00000180011.6	18	75195108	75209348	-0.00150482	0.00217703	0.489885	17141	0.883409	No
Heart-AtrialAppendage	369	TSHZ1	ENSG00000179981.9	18	75210755	75289950	0.00655388	0.00259447	0.0119781	17141	0.379144	No
Heart-AtrialAppendage	369	RP11-94B19.6	ENSG00000266743.1	18	76173304	76177738	0.00343375	0.0159212	0.82937	17141	0.967489	No
Heart-AtrialAppendage	369	ZNF516	ENSG00000101493.10	18	76358190	76495190	0.00337869	0.0025859	0.192221	17141	0.733327	No
Heart-AtrialAppendage	369	C18orf65	ENSG00000275763.3	18	76495521	76498088	0.00128237	0.0131095	0.922132	17141	0.988262	No
Heart-AtrialAppendage	369	LINC00908	ENSG00000263812.5	18	76528655	76610968	0.000478308	0.0116672	0.967323	17141	0.993888	No
Heart-AtrialAppendage	369	RP11-162A12.2	ENSG00000264278.1	18	76794732	76822295	0.00587515	0.00480504	0.22227	17141	0.755833	No
Heart-AtrialAppendage	369	RP11-162A12.4	ENSG00000278107.1	18	76805151	76805736	-0.00204212	0.00558617	0.714911	17141	0.944827	No
Heart-AtrialAppendage	369	ZNF236	ENSG00000130856.15	18	76822607	76970727	0.00256432	0.00225215	0.255653	17141	0.778891	No
Heart-AtrialAppendage	369	MBP	ENSG00000197971.14	18	76979198	77133683	-0.0111046	0.00531238	0.0373157	17141	0.505638	No
Heart-AtrialAppendage	369	LINC01896	ENSG00000263146.2	18	78976555	78979074	0.0237902	0.014576	0.103556	17141	0.643002	No
Heart-AtrialAppendage	369	SALL3	ENSG00000256463.8	18	78980275	79002677	0.0244733	0.0129565	0.0597425	17141	0.565423	No
Heart-AtrialAppendage	369	ATP9B	ENSG00000166377.19	18	79069285	79378283	0.0017966	0.00177685	0.312666	17141	0.809198	No
Heart-AtrialAppendage	369	NFATC1	ENSG00000131196.17	18	79395856	79529325	0.00846554	0.00332815	0.0114043	17141	0.373004	No
Heart-AtrialAppendage	369	RP11-567M16.6	ENSG00000274828.1	18	79677287	79679358	0.000889535	0.00453162	0.844494	17141	0.970846	No
Heart-AtrialAppendage	369	CTDP1	ENSG00000060069.16	18	79679801	79756623	0.00238903	0.00214358	0.265833	17141	0.783582	No
Heart-AtrialAppendage	369	KCNG2	ENSG00000178342.4	18	79863668	79900184	0.0224956	0.0153973	0.144919	17141	0.690398	No
Heart-AtrialAppendage	369	PQLC1	ENSG00000122490.18	18	79902420	79951664	0.00395597	0.00200655	0.0494571	17141	0.544473	No
Heart-AtrialAppendage	369	HSBP1L1	ENSG00000226742.3	18	79964561	79970810	-0.000327817	0.00336883	0.922537	17141	0.988371	No
Heart-AtrialAppendage	369	TXNL4A	ENSG00000141759.14	18	79970823	80033949	0.00098624	0.00206404	0.63308	17141	0.924989	No
Heart-AtrialAppendage	369	RBFA	ENSG00000101546.12	18	80034358	80046397	-0.000323058	0.0022482	0.885823	17141	0.980204	No
Heart-AtrialAppendage	369	RBFADN	ENSG00000261126.7	18	80046900	80095482	0.000949691	0.00607628	0.875892	17141	0.978216	No
Heart-AtrialAppendage	369	RP11-795F19.5	ENSG00000267127.7	18	80082153	80082492	0.014088	0.0135435	0.298968	17141	0.801289	No
Heart-AtrialAppendage	369	ADNP2	ENSG00000101544.8	18	80109031	80147523	0.00350446	0.00268004	0.191869	17141	0.732793	No
Heart-AtrialAppendage	369	PARD6G	ENSG00000178184.15	18	80157232	80247546	0.00100696	0.00414812	0.808342	17141	0.963635	No
Heart-AtrialAppendage	369	CTD-3113P16.11	ENSG00000282393.1	19	248551	251571	0.018748	0.0144563	0.195537	17141	0.735343	No
Heart-AtrialAppendage	369	PLPP2	ENSG00000141934.9	19	281040	291504	-0.00928126	0.00919798	0.313652	17141	0.809711	No
Heart-AtrialAppendage	369	MIER2	ENSG00000105556.11	19	301444	344815	-0.00216869	0.00243425	0.373596	17141	0.840562	No
Heart-AtrialAppendage	369	C2CD4C	ENSG00000183186.7	19	405438	409170	1.95789e-05	0.0103901	0.998498	17141	0.999504	No
Heart-AtrialAppendage	369	SHC2	ENSG00000129946.10	19	416583	460996	-0.00542784	0.00342838	0.114285	17141	0.656425	No
Heart-AtrialAppendage	369	ODF3L2	ENSG00000181781.9	19	463346	474983	0.0158624	0.0122172	0.195024	17141	0.73497	No
Heart-AtrialAppendage	369	MADCAM1	ENSG00000099866.14	19	489176	505342	-0.00467258	0.00778862	0.548949	17141	0.901637	No
Heart-AtrialAppendage	369	TPGS1	ENSG00000141933.9	19	507834	519654	-0.00613403	0.00471455	0.194093	17141	0.73434	No
Heart-AtrialAppendage	369	CDC34	ENSG00000099804.8	19	531712	542092	-0.00121865	0.0016891	0.471099	17141	0.878443	No
Heart-AtrialAppendage	369	GZMM	ENSG00000197540.7	19	544034	549924	-0.00388354	0.00847207	0.646957	17141	0.930405	No
Heart-AtrialAppendage	369	BSG	ENSG00000172270.18	19	571277	583493	0.00230181	0.00248889	0.355696	17141	0.831012	No
Heart-AtrialAppendage	369	HCN2	ENSG00000099822.2	19	589893	617159	-0.0111826	0.00653535	0.0879562	17141	0.616168	No
Heart-AtrialAppendage	369	POLRMT	ENSG00000099821.13	19	617224	633604	-0.000454609	0.00196307	0.817	17141	0.965825	No
Heart-AtrialAppendage	369	FGF22	ENSG00000070388.11	19	639895	644371	0.010782	0.0114795	0.34826	17141	0.827642	No
Heart-AtrialAppendage	369	RNF126	ENSG00000070423.17	19	647526	663277	5.70422e-05	0.00200055	0.977269	17141	0.995547	No
Heart-AtrialAppendage	369	AC004156.3	ENSG00000267666.2	19	663482	669500	0.0124849	0.0133597	0.350689	17141	0.827642	No
Heart-AtrialAppendage	369	FSTL3	ENSG00000070404.9	19	676365	683399	-0.00545096	0.00365666	0.13695	17141	0.681291	No
Heart-AtrialAppendage	369	PRSS57	ENSG00000185198.11	19	685546	695498	-0.018512	0.0164359	0.260809	17141	0.780849	No
Heart-AtrialAppendage	369	PALM	ENSG00000099864.17	19	708939	748329	-0.00226042	0.00302814	0.455888	17141	0.874502	No
Heart-AtrialAppendage	369	MISP	ENSG00000099812.8	19	751126	764318	-0.00386286	0.0167612	0.817866	17141	0.965825	No
Heart-AtrialAppendage	369	AC006273.4	ENSG00000272473.1	19	781002	781862	-0.00859253	0.0152845	0.574362	17141	0.910637	No
Heart-AtrialAppendage	369	LINC01836	ENSG00000267530.2	19	782755	785080	-0.000224072	0.012923	0.986176	17141	0.99776	No
Heart-AtrialAppendage	369	PTBP1	ENSG00000011304.19	19	797075	812327	0.00152388	0.00172282	0.377027	17141	0.841693	No
Heart-AtrialAppendage	369	PLPPR3	ENSG00000129951.18	19	812488	821977	0.0162498	0.0139944	0.246374	17141	0.770149	No
Heart-AtrialAppendage	369	AZU1	ENSG00000172232.9	19	825097	832018	0.0446103	0.0150241	0.00319307	17141	0.25793	No
Heart-AtrialAppendage	369	PRTN3	ENSG00000196415.9	19	840960	848175	0.0125437	0.0170941	0.463566	17141	0.875976	No
Heart-AtrialAppendage	369	ELANE	ENSG00000197561.6	19	851014	856247	0.000101623	0.00822219	0.990146	17141	0.998606	No
Heart-AtrialAppendage	369	CFD	ENSG00000197766.7	19	859643	863630	0.00354219	0.00582038	0.543198	17141	0.900598	No
Heart-AtrialAppendage	369	MED16	ENSG00000175221.14	19	867630	893218	0.00126079	0.00233756	0.589984	17141	0.915039	No
Heart-AtrialAppendage	369	R3HDM4	ENSG00000198858.9	19	896503	913245	0.000736465	0.00182957	0.687539	17141	0.937434	No
Heart-AtrialAppendage	369	ARID3A	ENSG00000116017.10	19	925781	975934	0.00195534	0.00350633	0.577436	17141	0.911151	No
Heart-AtrialAppendage	369	WDR18	ENSG00000065268.10	19	984271	998438	-0.00153257	0.00442708	0.729417	17141	0.94848	No
Heart-AtrialAppendage	369	GRIN3B	ENSG00000116032.5	19	1000419	1009647	-0.00566093	0.00810142	0.485172	17141	0.881767	No
Heart-AtrialAppendage	369	TMEM259	ENSG00000182087.12	19	1009733	1021179	0.00112785	0.0018851	0.550031	17141	0.901864	No
Heart-AtrialAppendage	369	CNN2	ENSG00000064666.14	19	1026581	1039068	0.000904782	0.00438264	0.836563	17141	0.969485	No
Heart-AtrialAppendage	369	ABCA7	ENSG00000064687.12	19	1040101	1065572	0.00678219	0.00454092	0.136196	17141	0.679578	No
Heart-AtrialAppendage	369	ARHGAP45	ENSG00000180448.10	19	1065923	1086578	0.00943467	0.0031446	0.0028924	17141	0.24666	No
Heart-AtrialAppendage	369	POLR2E	ENSG00000099817.11	19	1086629	1095380	-0.000198532	0.00162902	0.903071	17141	0.983213	No
Heart-AtrialAppendage	369	GPX4	ENSG00000167468.16	19	1103926	1106790	-0.000972328	0.00178321	0.585919	17141	0.91337	No
Heart-AtrialAppendage	369	SBNO2	ENSG00000064932.15	19	1107636	1174283	0.00325341	0.00342691	0.343092	17141	0.826617	No
Heart-AtrialAppendage	369	STK11	ENSG00000118046.14	19	1177558	1228286	-0.0025833	0.00185727	0.165142	17141	0.707874	No
Heart-AtrialAppendage	369	CBARP	ENSG00000099625.12	19	1228436	1238027	0.0055436	0.00663301	0.403865	17141	0.853595	No
Heart-AtrialAppendage	369	AC004221.2	ENSG00000267778.1	19	1238179	1239522	-0.02527	0.0158854	0.112572	17141	0.654933	No
Heart-AtrialAppendage	369	ATP5D	ENSG00000099624.7	19	1241746	1244826	-0.000219473	0.00228463	0.923524	17141	0.988455	No
Heart-AtrialAppendage	369	MIDN	ENSG00000167470.12	19	1248553	1259140	-0.000302165	0.00487902	0.950653	17141	0.991583	No
Heart-AtrialAppendage	369	CIRBP	ENSG00000099622.13	19	1259384	1274880	0.00127706	0.00237927	0.591788	17141	0.915354	No
Heart-AtrialAppendage	369	C19orf24	ENSG00000228300.13	19	1275438	1279249	0.00263932	0.00249119	0.290127	17141	0.794081	No
Heart-AtrialAppendage	369	AC005330.2	ENSG00000267372.2	19	1321225	1322846	-0.0168986	0.0136268	0.215775	17141	0.752723	No
Heart-AtrialAppendage	369	MUM1	ENSG00000160953.15	19	1354711	1378431	0.000593468	0.00219838	0.787354	17141	0.959865	No
Heart-AtrialAppendage	369	NDUFS7	ENSG00000115286.19	19	1383527	1394803	-0.000389642	0.00200475	0.846008	17141	0.971142	No
Heart-AtrialAppendage	369	GAMT	ENSG00000130005.12	19	1397026	1401570	0.00440006	0.00285321	0.12395	17141	0.666445	No
Heart-AtrialAppendage	369	DAZAP1	ENSG00000071626.16	19	1407569	1435687	0.00175952	0.00175411	0.31652	17141	0.811053	No
Heart-AtrialAppendage	369	RPS15	ENSG00000115268.9	19	1438358	1440494	0.00180788	0.00169161	0.285935	17141	0.793532	No
Heart-AtrialAppendage	369	CTB-25B13.5	ENSG00000268798.1	19	1440839	1441938	-0.0187348	0.0118539	0.114908	17141	0.656766	No
Heart-AtrialAppendage	369	APC2	ENSG00000115266.11	19	1446302	1473200	0.00213367	0.00676184	0.752537	17141	0.954174	No
Heart-AtrialAppendage	369	C19orf25	ENSG00000119559.15	19	1461154	1479556	-0.00737344	0.00216926	0.000754865	17141	0.169312	No
Heart-AtrialAppendage	369	PCSK4	ENSG00000115257.15	19	1481428	1490746	-0.00245961	0.00482247	0.610354	17141	0.920552	No
Heart-AtrialAppendage	369	REEP6	ENSG00000115255.10	19	1490753	1497927	-0.0113605	0.00516126	0.0283862	17141	0.462648	No
Heart-AtrialAppendage	369	ADAMTSL5	ENSG00000185761.10	19	1505018	1513604	-0.00477589	0.0033822	0.158827	17141	0.706771	No
Heart-AtrialAppendage	369	MEX3D	ENSG00000181588.16	19	1554669	1568058	0.00313484	0.00348605	0.369142	17141	0.837211	No
Heart-AtrialAppendage	369	MBD3	ENSG00000071655.17	19	1573596	1592801	0.00232415	0.0020601	0.260027	17141	0.780849	No
Heart-AtrialAppendage	369	UQCR11	ENSG00000127540.11	19	1597172	1605490	-0.000302722	0.0020467	0.882502	17141	0.979603	No
Heart-AtrialAppendage	369	TCF3	ENSG00000071564.14	19	1609290	1652605	0.000549382	0.00173047	0.751074	17141	0.953571	No
Heart-AtrialAppendage	369	ATP8B3	ENSG00000130270.16	19	1782075	1812276	-0.000550763	0.00539426	0.918735	17141	0.987681	No
Heart-AtrialAppendage	369	REXO1	ENSG00000079313.13	19	1815246	1848463	0.000429644	0.00179728	0.811206	17141	0.964463	No
Heart-AtrialAppendage	369	KLF16	ENSG00000129911.8	19	1852451	1863568	-0.0056509	0.00346979	0.104305	17141	0.64351	No
Heart-AtrialAppendage	369	CTB-31O20.2	ENSG00000261526.2	19	1874871	1876169	0.00453055	0.00460299	0.325672	17141	0.816186	No
Heart-AtrialAppendage	369	ABHD17A	ENSG00000129968.15	19	1876810	1885547	0.00230795	0.00227422	0.310893	17141	0.808284	No
Heart-AtrialAppendage	369	SCAMP4	ENSG00000227500.9	19	1905214	1926013	0.00056429	0.00189161	0.765644	17141	0.955479	No
Heart-AtrialAppendage	369	ADAT3	ENSG00000213638.5	19	1908019	1913089	-0.00445422	0.00508284	0.38146	17141	0.842469	No
Heart-AtrialAppendage	369	CSNK1G2	ENSG00000133275.15	19	1941149	1981338	0.0010652	0.00167451	0.525114	17141	0.89668	No
Heart-AtrialAppendage	369	BTBD2	ENSG00000133243.8	19	1985438	2034881	0.00170047	0.00187294	0.364552	17141	0.834975	No
Heart-AtrialAppendage	369	MKNK2	ENSG00000099875.14	19	2037465	2051244	-0.0027856	0.00452226	0.538315	17141	0.899562	No
Heart-AtrialAppendage	369	MOB3A	ENSG00000172081.13	19	2071038	2096673	-0.0014141	0.00183565	0.441613	17141	0.869513	No
Heart-AtrialAppendage	369	IZUMO4	ENSG00000099840.13	19	2096869	2099593	-0.00319488	0.00484616	0.510167	17141	0.892687	No
Heart-AtrialAppendage	369	AP3D1	ENSG00000065000.15	19	2100988	2164465	0.000551113	0.00204247	0.787454	17141	0.959865	No
Heart-AtrialAppendage	369	DOT1L	ENSG00000104885.17	19	2164149	2232578	-0.000452546	0.0030329	0.881473	17141	0.979324	No
Heart-AtrialAppendage	369	PLEKHJ1	ENSG00000104886.11	19	2233149	2237704	-0.00342477	0.00201873	0.0906883	17141	0.624	No
Heart-AtrialAppendage	369	SF3A2	ENSG00000104897.9	19	2237794	2248679	-0.0021552	0.00196328	0.273071	17141	0.785421	No
Heart-AtrialAppendage	369	AMH	ENSG00000104899.7	19	2249309	2252073	-0.00973717	0.0115354	0.399187	17141	0.852114	No
Heart-AtrialAppendage	369	JSRP1	ENSG00000167476.10	19	2252252	2269759	-0.00310319	0.0169392	0.854751	17141	0.97417	No
Heart-AtrialAppendage	369	OAZ1	ENSG00000104904.12	19	2270291	2273490	0.00212514	0.0013842	0.125626	17141	0.667984	No
Heart-AtrialAppendage	369	C19orf35	ENSG00000188305.5	19	2274622	2282176	-0.00136019	0.00714063	0.84904	17141	0.972495	No
Heart-AtrialAppendage	369	LINGO3	ENSG00000220008.3	19	2289784	2292024	0.0102998	0.0101931	0.312976	17141	0.809198	No
Heart-AtrialAppendage	369	LSM7	ENSG00000130332.14	19	2321517	2328614	0.000496295	0.00222559	0.82367	17141	0.967089	No
Heart-AtrialAppendage	369	SPPL2B	ENSG00000005206.16	19	2328621	2354806	0.00333683	0.0017068	0.051383	17141	0.549097	No
Heart-AtrialAppendage	369	TMPRSS9	ENSG00000178297.12	19	2389786	2425493	-0.00100209	0.0076544	0.895917	17141	0.982179	No
Heart-AtrialAppendage	369	TIMM13	ENSG00000099800.7	19	2425624	2427637	-0.00363499	0.00176319	0.0399908	17141	0.517243	No
Heart-AtrialAppendage	369	LMNB2	ENSG00000176619.12	19	2427895	2456996	-0.000727771	0.00230308	0.752193	17141	0.954174	No
Heart-AtrialAppendage	369	GADD45B	ENSG00000099860.8	19	2476127	2478259	-0.0112107	0.00536228	0.0372849	17141	0.505638	No
Heart-AtrialAppendage	369	GNG7	ENSG00000176533.12	19	2511219	2702709	-0.00243057	0.00338832	0.473647	17141	0.878929	No
Heart-AtrialAppendage	369	DIRAS1	ENSG00000176490.4	19	2714567	2721418	-0.00556363	0.00381827	0.145991	17141	0.692005	No
Heart-AtrialAppendage	369	SLC39A3	ENSG00000141873.10	19	2732204	2740152	0.000946185	0.00227032	0.67711	17141	0.935449	No
Heart-AtrialAppendage	369	SGTA	ENSG00000104969.9	19	2754714	2783371	-0.000773217	0.00256492	0.763245	17141	0.955214	No
Heart-AtrialAppendage	369	THOP1	ENSG00000172009.14	19	2785460	2815807	0.000550604	0.00295103	0.852099	17141	0.973838	No
Heart-AtrialAppendage	369	ZNF554	ENSG00000172006.11	19	2819874	2835773	-0.00386103	0.00315564	0.221958	17141	0.755833	No
Heart-AtrialAppendage	369	ZNF555	ENSG00000186300.11	19	2841435	2860484	-0.000299759	0.00329914	0.927656	17141	0.988742	No
Heart-AtrialAppendage	369	ZNF57	ENSG00000171970.12	19	2900898	2918476	-0.00609805	0.00489078	0.213295	17141	0.750201	No
Heart-AtrialAppendage	369	ZNF77	ENSG00000175691.8	19	2933218	2944971	0.00706113	0.00417936	0.0920172	17141	0.624166	No
Heart-AtrialAppendage	369	TLE6	ENSG00000104953.19	19	2977446	2995184	-0.00642695	0.00660648	0.331318	17141	0.819965	No
Heart-AtrialAppendage	369	TLE2	ENSG00000065717.14	19	2997638	3047635	-0.00404665	0.00240361	0.0931646	17141	0.626544	No
Heart-AtrialAppendage	369	AES	ENSG00000104964.14	19	3053336	3063107	-7.19011e-05	0.00160641	0.964325	17141	0.99324	No
Heart-AtrialAppendage	369	GNA11	ENSG00000088256.8	19	3094410	3124004	0.00121799	0.00153915	0.429284	17141	0.863356	No
Heart-AtrialAppendage	369	GNA15	ENSG00000060558.3	19	3136193	3163769	-0.0044668	0.00549561	0.416893	17141	0.859402	No
Heart-AtrialAppendage	369	S1PR4	ENSG00000125910.5	19	3172346	3180332	-0.000690529	0.00665999	0.917481	17141	0.987551	No
Heart-AtrialAppendage	369	NCLN	ENSG00000125912.10	19	3185563	3209575	-0.000619276	0.00193692	0.749372	17141	0.952923	No
Heart-AtrialAppendage	369	CELF5	ENSG00000161082.12	19	3224703	3297076	0.0103341	0.01222	0.39832	17141	0.851427	No
Heart-AtrialAppendage	369	NFIC	ENSG00000141905.17	19	3359563	3469217	-0.00319813	0.00212779	0.133742	17141	0.67643	No
Heart-AtrialAppendage	369	DOHH	ENSG00000129932.7	19	3490821	3500940	-0.00111973	0.0024352	0.645942	17141	0.930192	No
Heart-AtrialAppendage	369	FZR1	ENSG00000105325.13	19	3506273	3538260	-0.0012332	0.00172854	0.476056	17141	0.879485	No
Heart-AtrialAppendage	369	MFSD12	ENSG00000161091.12	19	3538331	3574290	-0.00015195	0.00219989	0.944972	17141	0.991387	No
Heart-AtrialAppendage	369	C19orf71	ENSG00000183397.5	19	3539154	3544030	-0.00415359	0.00460263	0.36745	17141	0.83645	No
Heart-AtrialAppendage	369	HMG20B	ENSG00000064961.18	19	3572777	3579088	-0.0025209	0.00167571	0.133393	17141	0.67643	No
Heart-AtrialAppendage	369	GIPC3	ENSG00000179855.5	19	3585553	3593541	-0.0018663	0.00528762	0.724336	17141	0.947804	No
Heart-AtrialAppendage	369	TBXA2R	ENSG00000006638.11	19	3594506	3606840	-0.00350158	0.00461912	0.448928	17141	0.872359	No
Heart-AtrialAppendage	369	CACTIN	ENSG00000105298.13	19	3610641	3626815	-0.0011363	0.00182334	0.533563	17141	0.898452	No
Heart-AtrialAppendage	369	PIP5K1C	ENSG00000186111.9	19	3630183	3700479	0.00392003	0.00213598	0.0673262	17141	0.582848	No
Heart-AtrialAppendage	369	TJP3	ENSG00000105289.14	19	3708109	3750813	-0.022103	0.0113205	0.0516856	17141	0.549316	No
Heart-AtrialAppendage	369	APBA3	ENSG00000011132.11	19	3750880	3761699	-0.00108108	0.002045	0.597388	17141	0.917055	No
Heart-AtrialAppendage	369	MRPL54	ENSG00000183617.4	19	3762664	3768575	0.000719634	0.00244596	0.768771	17141	0.956	No
Heart-AtrialAppendage	369	MATK	ENSG00000007264.14	19	3777970	3802129	-0.00380826	0.00738091	0.60621	17141	0.919198	No
Heart-AtrialAppendage	369	ZFR2	ENSG00000105278.10	19	3804024	3869032	-0.0118868	0.00973818	0.223053	17141	0.755833	No
Heart-AtrialAppendage	369	ATCAY	ENSG00000167654.17	19	3879864	3928079	0.00833034	0.0123514	0.500477	17141	0.887051	No
Heart-AtrialAppendage	369	NMRK2	ENSG00000077009.13	19	3933103	3942416	0.00198695	0.00625539	0.75095	17141	0.953484	No
Heart-AtrialAppendage	369	DAPK3	ENSG00000167657.13	19	3958453	3971123	-0.00169373	0.00276167	0.540079	17141	0.899562	No
Heart-AtrialAppendage	369	EEF2	ENSG00000167658.15	19	3976056	3985469	-0.00201884	0.00218609	0.356392	17141	0.831237	No
Heart-AtrialAppendage	369	PIAS4	ENSG00000105229.6	19	4007646	4039386	0.000308913	0.00220141	0.888484	17141	0.980504	No
Heart-AtrialAppendage	369	ZBTB7A	ENSG00000178951.8	19	4044364	4066945	-0.00219855	0.00206101	0.286834	17141	0.793602	No
Heart-AtrialAppendage	369	MAP2K2	ENSG00000126934.13	19	4090321	4124129	0.000116617	0.00155236	0.940161	17141	0.990674	No
Heart-AtrialAppendage	369	SIRT6	ENSG00000077463.14	19	4174109	4182604	-0.000524507	0.00206589	0.799731	17141	0.961776	No
Heart-AtrialAppendage	369	ANKRD24	ENSG00000089847.12	19	4183354	4224814	0.00251366	0.00759473	0.740863	17141	0.951384	No
Heart-AtrialAppendage	369	EBI3	ENSG00000105246.5	19	4229498	4237531	-0.0019144	0.0090568	0.832717	17141	0.96796	No
Heart-AtrialAppendage	369	CCDC94	ENSG00000105248.15	19	4248015	4269090	-0.00464342	0.002533	0.067634	17141	0.583192	No
Heart-AtrialAppendage	369	SHD	ENSG00000105251.10	19	4278601	4290724	0.00717794	0.00887345	0.419114	17141	0.860204	No
Heart-AtrialAppendage	369	TMIGD2	ENSG00000167664.8	19	4292232	4302431	-0.01914	0.0163408	0.24228	17141	0.768069	No
Heart-AtrialAppendage	369	FSD1	ENSG00000105255.10	19	4304600	4323836	0.00470494	0.0143206	0.742698	17141	0.951443	No
Heart-AtrialAppendage	369	STAP2	ENSG00000178078.11	19	4324043	4342786	0.004926	0.0047662	0.302077	17141	0.803606	No
Heart-AtrialAppendage	369	MPND	ENSG00000008382.15	19	4343527	4360086	0.00324959	0.00255935	0.205045	17141	0.744324	No
Heart-AtrialAppendage	369	SH3GL1	ENSG00000141985.9	19	4360370	4400547	-0.00122659	0.00163025	0.452324	17141	0.873899	No
Heart-AtrialAppendage	369	CHAF1A	ENSG00000167670.15	19	4402662	4444998	-0.00537668	0.00398676	0.178334	17141	0.724445	No
Heart-AtrialAppendage	369	UBXN6	ENSG00000167671.11	19	4445019	4457822	-0.000666692	0.00200474	0.739669	17141	0.951161	No
Heart-AtrialAppendage	369	CTB-50L17.10	ENSG00000167674.14	19	4472287	4502179	-0.00079833	0.00156473	0.610234	17141	0.920456	No
Heart-AtrialAppendage	369	PLIN4	ENSG00000167676.4	19	4502212	4518465	-0.00740566	0.00470378	0.116305	17141	0.657887	No
Heart-AtrialAppendage	369	PLIN5	ENSG00000214456.8	19	4522531	4535224	-0.0137914	0.00492226	0.00536631	17141	0.305422	No
Heart-AtrialAppendage	369	LRG1	ENSG00000171236.9	19	4536409	4540474	-0.000785021	0.00922654	0.932245	17141	0.989466	No
Heart-AtrialAppendage	369	SEMA6B	ENSG00000167680.15	19	4542593	4559808	0.00662	0.00534102	0.216012	17141	0.752859	No
Heart-AtrialAppendage	369	TNFAIP8L1	ENSG00000185361.8	19	4639518	4655568	0.00054077	0.00433172	0.900723	17141	0.982581	No
Heart-AtrialAppendage	369	MYDGF	ENSG00000074842.7	19	4657545	4670370	-0.00257806	0.0023682	0.277079	17141	0.788676	No
Heart-AtrialAppendage	369	DPP9	ENSG00000142002.16	19	4675224	4724673	-0.00017244	0.00163101	0.915861	17141	0.987282	No
Heart-AtrialAppendage	369	AC005523.3	ENSG00000268536.1	19	4785120	4791207	-0.0295719	0.0154067	0.0557513	17141	0.555631	No
Heart-AtrialAppendage	369	FEM1A	ENSG00000141965.4	19	4791681	4801273	-0.00230667	0.00405137	0.569482	17141	0.908976	No
Heart-AtrialAppendage	369	TICAM1	ENSG00000127666.9	19	4815932	4831704	0.00084703	0.00255033	0.739995	17141	0.951161	No
Heart-AtrialAppendage	369	PLIN3	ENSG00000105355.8	19	4838411	4867768	-0.0036846	0.00249463	0.140579	17141	0.685733	No
Heart-AtrialAppendage	369	ARRDC5	ENSG00000205784.2	19	4890437	4902867	-0.0055187	0.0162704	0.734675	17141	0.95006	No
Heart-AtrialAppendage	369	UHRF1	ENSG00000276043.4	19	4903080	4962154	-0.0116713	0.00888915	0.190057	17141	0.731787	No
Heart-AtrialAppendage	369	KDM4B	ENSG00000127663.14	19	4969113	5153595	0.00563569	0.00191905	0.00353865	17141	0.270786	No
Heart-AtrialAppendage	369	PTPRS	ENSG00000105426.16	19	5158495	5340803	0.00348866	0.00288521	0.227427	17141	0.758839	No
Heart-AtrialAppendage	369	TINCR	ENSG00000223573.6	19	5558167	5568034	-0.00347814	0.00931628	0.709124	17141	0.942986	No
Heart-AtrialAppendage	369	SAFB2	ENSG00000130254.11	19	5586999	5624046	0.00419707	0.00189501	0.0274227	17141	0.459387	No
Heart-AtrialAppendage	369	SAFB	ENSG00000160633.12	19	5623035	5668478	0.000102759	0.00168735	0.951474	17141	0.991684	No
Heart-AtrialAppendage	369	RPL36	ENSG00000130255.12	19	5674947	5691833	0.00172731	0.00192476	0.370118	17141	0.838071	No
Heart-AtrialAppendage	369	C19orf70	ENSG00000174917.8	19	5678421	5680603	-0.00197414	0.0016918	0.244057	17141	0.769244	No
Heart-AtrialAppendage	369	HSD11B1L	ENSG00000167733.13	19	5680897	5688523	0.00166655	0.00327593	0.611269	17141	0.920717	No
Heart-AtrialAppendage	369	LONP1	ENSG00000196365.11	19	5691877	5720572	0.00199373	0.00190329	0.295588	17141	0.798562	No
Heart-AtrialAppendage	369	PRR22	ENSG00000212123.3	19	5782960	5784765	-0.00318812	0.00471924	0.49977	17141	0.886797	No
Heart-AtrialAppendage	369	DUS3L	ENSG00000141994.15	19	5784832	5791238	-0.00706477	0.00261931	0.00733399	17141	0.338348	No
Heart-AtrialAppendage	369	NRTN	ENSG00000171119.2	19	5823802	5828324	-0.0027392	0.0037861	0.469867	17141	0.878443	No
Heart-AtrialAppendage	369	NDUFA11	ENSG00000174886.12	19	5891276	5904006	0.00116816	0.00173611	0.501482	17141	0.887732	No
Heart-AtrialAppendage	369	VMAC	ENSG00000187650.3	19	5904858	5910853	0.000754055	0.00296266	0.799245	17141	0.961528	No
Heart-AtrialAppendage	369	CAPS	ENSG00000105519.15	19	5911769	5915877	0.00106413	0.0036932	0.773417	17141	0.957111	No
Heart-AtrialAppendage	369	RANBP3	ENSG00000031823.14	19	5916139	5978142	-0.000912132	0.00129413	0.481395	17141	0.881469	No
Heart-AtrialAppendage	369	RFX2	ENSG00000087903.12	19	5993164	6199572	-0.0119612	0.00706901	0.0915321	17141	0.624	No
Heart-AtrialAppendage	369	MLLT1	ENSG00000130382.8	19	6210379	6279948	-0.0032423	0.00195627	0.0983457	17141	0.635603	No
Heart-AtrialAppendage	369	ACER1	ENSG00000167769.4	19	6306142	6333629	0.0309612	0.0157804	0.050561	17141	0.547138	No
Heart-AtrialAppendage	369	CLPP	ENSG00000125656.8	19	6361452	6368908	-0.00143164	0.00153554	0.351811	17141	0.827895	No
Heart-AtrialAppendage	369	ALKBH7	ENSG00000125652.7	19	6372433	6375147	0.00201022	0.0022837	0.379335	17141	0.841706	No
Heart-AtrialAppendage	369	PSPN	ENSG00000125650.4	19	6375252	6379058	0.0018773	0.00396321	0.636025	17141	0.925075	No
Heart-AtrialAppendage	369	GTF2F1	ENSG00000125651.13	19	6379569	6393981	-0.00375148	0.00157549	0.0177974	17141	0.42136	No
Heart-AtrialAppendage	369	KHSRP	ENSG00000088247.17	19	6413348	6424794	0.000616277	0.00161785	0.703494	17141	0.942224	No
Heart-AtrialAppendage	369	SLC25A41	ENSG00000181240.13	19	6426037	6433779	0.00767943	0.0123595	0.534784	17141	0.8987	No
Heart-AtrialAppendage	369	SLC25A23	ENSG00000125648.14	19	6436079	6465203	-0.00703	0.00265392	0.00844415	17141	0.344622	No
Heart-AtrialAppendage	369	CRB3	ENSG00000130545.15	19	6463777	6467206	0.00306302	0.0142781	0.830263	17141	0.967523	No
Heart-AtrialAppendage	369	DENND1C	ENSG00000205744.9	19	6467222	6482557	0.00290063	0.00403392	0.472589	17141	0.878443	No
Heart-AtrialAppendage	369	TUBB4A	ENSG00000104833.11	19	6494319	6502848	-0.0135227	0.0090938	0.137917	17141	0.681844	No
Heart-AtrialAppendage	369	TNFSF9	ENSG00000125657.4	19	6530999	6535928	0.0093408	0.0111983	0.404782	17141	0.853731	No
Heart-AtrialAppendage	369	TNFSF14	ENSG00000125735.10	19	6661253	6670588	-0.0181666	0.0101077	0.073157	17141	0.592973	No
Heart-AtrialAppendage	369	C3	ENSG00000125730.16	19	6677704	6730562	-0.0037866	0.00531728	0.476863	17141	0.879854	No
Heart-AtrialAppendage	369	GPR108	ENSG00000125734.15	19	6729914	6737603	-0.00115865	0.00206042	0.574249	17141	0.910637	No
Heart-AtrialAppendage	369	TRIP10	ENSG00000125733.17	19	6737925	6751526	-0.00153269	0.00207151	0.459867	17141	0.875246	No
Heart-AtrialAppendage	369	SH2D3A	ENSG00000125731.12	19	6752160	6767588	0.00164698	0.005638	0.770369	17141	0.956066	No
Heart-AtrialAppendage	369	VAV1	ENSG00000141968.7	19	6772714	6857366	0.00845309	0.00415818	0.0428252	17141	0.526497	No
Heart-AtrialAppendage	369	ADGRE1	ENSG00000174837.14	19	6887566	6940459	0.00573013	0.0146414	0.695768	17141	0.939579	No
Heart-AtrialAppendage	369	ZNF557	ENSG00000130544.11	19	7069444	7087968	0.00077103	0.00337489	0.819423	17141	0.966072	No
Heart-AtrialAppendage	369	INSR	ENSG00000171105.13	19	7112255	7294034	-0.00321557	0.00262986	0.222267	17141	0.755833	No
Heart-AtrialAppendage	369	CTB-133G6.1	ENSG00000263264.1	19	7348943	7383385	0.0117125	0.0154231	0.448121	17141	0.871885	No
Heart-AtrialAppendage	369	ARHGEF18	ENSG00000104880.17	19	7395113	7472477	-0.000823559	0.00196283	0.675053	17141	0.935038	No
Heart-AtrialAppendage	369	PEX11G	ENSG00000104883.7	19	7476875	7497449	0.00116647	0.00420804	0.781791	17141	0.95931	No
Heart-AtrialAppendage	369	ZNF358	ENSG00000198816.6	19	7515292	7521026	-0.000314785	0.0021747	0.884993	17141	0.980204	No
Heart-AtrialAppendage	369	MCOLN1	ENSG00000090674.15	19	7522626	7534003	-0.00260815	0.00220211	0.237071	17141	0.76461	No
Heart-AtrialAppendage	369	PNPLA6	ENSG00000032444.15	19	7534010	7561764	-0.000129883	0.00170766	0.939416	17141	0.990437	No
Heart-AtrialAppendage	369	CAMSAP3	ENSG00000076826.9	19	7595902	7618304	0.00231408	0.010189	0.820467	17141	0.966279	No
Heart-AtrialAppendage	369	XAB2	ENSG00000076924.11	19	7619525	7629565	-0.00235265	0.00153776	0.126948	17141	0.667984	No
Heart-AtrialAppendage	369	PET100	ENSG00000229833.9	19	7629737	7631956	0.00121799	0.00293893	0.678813	17141	0.935928	No
Heart-AtrialAppendage	369	PCP2	ENSG00000174788.9	19	7632393	7633748	0.0405744	0.0155168	0.00931536	17141	0.351644	No
Heart-AtrialAppendage	369	STXBP2	ENSG00000076944.15	19	7636991	7647873	0.000677123	0.00331475	0.838258	17141	0.969849	No
Heart-AtrialAppendage	369	RETN	ENSG00000104918.7	19	7669044	7670454	0.0155353	0.0161013	0.335296	17141	0.822252	No
Heart-AtrialAppendage	369	MCEMP1	ENSG00000183019.7	19	7676628	7679826	0.000203009	0.0115822	0.986026	17141	0.997689	No
Heart-AtrialAppendage	369	TRAPPC5	ENSG00000181029.8	19	7680843	7687703	0.00375859	0.00346509	0.278806	17141	0.789851	No
Heart-AtrialAppendage	369	FCER2	ENSG00000104921.14	19	7688758	7702146	0.0276156	0.0145109	0.057856	17141	0.560109	No
Heart-AtrialAppendage	369	CLEC4G	ENSG00000182566.13	19	7728957	7733906	0.0041957	0.0155268	0.78715	17141	0.959865	No
Heart-AtrialAppendage	369	CD209	ENSG00000090659.17	19	7739994	7747564	0.00315941	0.00875405	0.718388	17141	0.946009	No
Heart-AtrialAppendage	369	EVI5L	ENSG00000142459.8	19	7830233	7864976	0.00396999	0.00213063	0.063266	17141	0.574652	No
Heart-AtrialAppendage	369	PRR36	ENSG00000183248.11	19	7868719	7874379	-0.00735249	0.00863667	0.395184	17141	0.849485	No
Heart-AtrialAppendage	369	LRRC8E	ENSG00000171017.10	19	7888505	7898803	-0.0027763	0.0156909	0.859661	17141	0.975438	No
Heart-AtrialAppendage	369	MAP2K7	ENSG00000076984.17	19	7903843	7914478	-0.00190662	0.00186963	0.308541	17141	0.806922	No
Heart-AtrialAppendage	369	TGFBR3L	ENSG00000260001.6	19	7916145	7918129	-0.0051938	0.00915585	0.570901	17141	0.910014	No
Heart-AtrialAppendage	369	SNAPC2	ENSG00000104976.11	19	7920316	7923250	-0.00147261	0.00217021	0.497871	17141	0.886003	No
Heart-AtrialAppendage	369	CTXN1	ENSG00000178531.5	19	7924485	7926166	-0.00617953	0.00929632	0.506665	17141	0.890287	No
Heart-AtrialAppendage	369	TIMM44	ENSG00000104980.7	19	7926764	7943920	-0.00231274	0.00174132	0.185002	17141	0.729943	No
Heart-AtrialAppendage	369	ELAVL1	ENSG00000066044.14	19	7958579	8005659	0.00369901	0.00162716	0.023619	17141	0.445384	No
Heart-AtrialAppendage	369	CTD-2325M2.1	ENSG00000267939.1	19	8008729	8016025	0.00841351	0.013885	0.544949	17141	0.901152	No
Heart-AtrialAppendage	369	CERS4	ENSG00000090661.11	19	8206736	8262421	-0.00386875	0.00293902	0.188929	17141	0.731787	No
Heart-AtrialAppendage	369	CD320	ENSG00000167775.10	19	8302127	8308356	-0.00202944	0.00275126	0.461232	17141	0.875583	No
Heart-AtrialAppendage	369	NDUFA7	ENSG00000267855.5	19	8308768	8321396	0.000608325	0.00226411	0.788334	17141	0.959884	No
Heart-AtrialAppendage	369	RPS28	ENSG00000233927.4	19	8321500	8323314	0.00244982	0.00260542	0.34773	17141	0.827401	No
Heart-AtrialAppendage	369	KANK3	ENSG00000186994.11	19	8323341	8343262	-0.0011709	0.00385297	0.76139	17141	0.955206	No
Heart-AtrialAppendage	369	ANGPTL4	ENSG00000167772.11	19	8363289	8374372	0.00302976	0.0102442	0.767596	17141	0.95575	No
Heart-AtrialAppendage	369	RAB11B	ENSG00000185236.11	19	8389981	8404434	4.33626e-05	0.00178296	0.980611	17141	0.996218	No
Heart-AtrialAppendage	369	MARCH2	ENSG00000099785.10	19	8413270	8439017	0.00367952	0.00276409	0.184001	17141	0.729144	No
Heart-AtrialAppendage	369	HNRNPM	ENSG00000099783.11	19	8455405	8489114	-0.00126053	0.0016697	0.450796	17141	0.873557	No
Heart-AtrialAppendage	369	PRAM1	ENSG00000133246.11	19	8490056	8503112	-0.00117721	0.00650418	0.856479	17141	0.9744	No
Heart-AtrialAppendage	369	ZNF414	ENSG00000133250.13	19	8509678	8514160	0.00227857	0.00259123	0.379826	17141	0.841815	No
Heart-AtrialAppendage	369	MYO1F	ENSG00000142347.16	19	8520790	8577577	-0.000721877	0.00335049	0.82954	17141	0.967489	No
Heart-AtrialAppendage	369	ADAMTS10	ENSG00000142303.13	19	8580242	8610700	0.00440232	0.00343404	0.200712	17141	0.742425	No
Heart-AtrialAppendage	369	ZNF558	ENSG00000167785.8	19	8806170	8832328	0.00114264	0.00208444	0.583923	17141	0.912943	No
Heart-AtrialAppendage	369	MUC16	ENSG00000181143.15	19	8848844	8981342	0.0039912	0.0156899	0.799352	17141	0.96159	No
Heart-AtrialAppendage	369	ZNF317	ENSG00000130803.14	19	9140380	9163424	-0.000815726	0.00199473	0.682835	17141	0.93693	No
Heart-AtrialAppendage	369	OR7D2	ENSG00000188000.3	19	9185594	9188817	0.0449681	0.0249113	0.0719211	17141	0.589984	No
Heart-AtrialAppendage	369	ZNF699	ENSG00000196110.7	19	9294275	9309838	0.00311112	0.00448514	0.488365	17141	0.883042	No
Heart-AtrialAppendage	369	ZNF559	ENSG00000188321.13	19	9323772	9351162	-0.00559225	0.00352801	0.113855	17141	0.656075	No
Heart-AtrialAppendage	369	ZNF177	ENSG00000188629.11	19	9363020	9382617	-0.00343197	0.00568187	0.546225	17141	0.901201	No
Heart-AtrialAppendage	369	ZNF559-ZNF177	ENSG00000270011.6	19	9378256	9382384	-0.0103361	0.0122683	0.400084	17141	0.852841	No
Heart-AtrialAppendage	369	ZNF266	ENSG00000174652.17	19	9412598	9435578	0.00844561	0.00440704	0.0561367	17141	0.556207	No
Heart-AtrialAppendage	369	ZNF426	ENSG00000130818.11	19	9523224	9538645	0.000166023	0.00208691	0.936638	17141	0.990162	No
Heart-AtrialAppendage	369	CTC-543D15.8	ENSG00000278611.1	19	9538733	9539734	0.00168536	0.00732008	0.818042	17141	0.965825	No
Heart-AtrialAppendage	369	ZNF121	ENSG00000197961.11	19	9560353	9584533	0.00637394	0.00261851	0.0154292	17141	0.401191	No
Heart-AtrialAppendage	369	ZNF561	ENSG00000171469.10	19	9604680	9621399	0.000791398	0.00266492	0.766668	17141	0.955479	No
Heart-AtrialAppendage	369	ZNF562	ENSG00000171466.9	19	9641808	9675086	-0.00129589	0.00170849	0.448666	17141	0.872337	No
Heart-AtrialAppendage	369	CTD-3116E22.8	ENSG00000277587.1	19	9721903	9722410	-0.00508795	0.0175858	0.772509	17141	0.95677	No
Heart-AtrialAppendage	369	CTD-3116E22.7	ENSG00000267612.1	19	9730853	9731943	-0.00339736	0.0132236	0.797396	17141	0.96109	No
Heart-AtrialAppendage	369	ZNF846	ENSG00000196605.7	19	9751993	9793180	-0.00343901	0.00252779	0.174562	17141	0.717544	No
Heart-AtrialAppendage	369	FBXL12	ENSG00000127452.8	19	9810267	9827816	-0.0012133	0.0018423	0.510604	17141	0.892815	No
Heart-AtrialAppendage	369	UBL5	ENSG00000198258.10	19	9827892	9830115	0.000840449	0.00161025	0.602047	17141	0.918817	No
Heart-AtrialAppendage	369	PIN1	ENSG00000127445.13	19	9835257	9849682	-0.000799613	0.00142553	0.575212	17141	0.911115	No
Heart-AtrialAppendage	369	OLFM2	ENSG00000105088.8	19	9853718	9936552	0.0100287	0.00681771	0.142204	17141	0.68737	No
Heart-AtrialAppendage	369	COL5A3	ENSG00000080573.6	19	9959561	10010471	0.00287329	0.0053993	0.594956	17141	0.916585	No
Heart-AtrialAppendage	369	C19orf66	ENSG00000130813.17	19	10086130	10093245	-0.000318635	0.00221201	0.885546	17141	0.980204	No
Heart-AtrialAppendage	369	ANGPTL6	ENSG00000130812.10	19	10093349	10102796	0.016545	0.0127766	0.196198	17141	0.736537	No
Heart-AtrialAppendage	369	PPAN	ENSG00000130810.19	19	10106289	10111296	-0.00177352	0.00231072	0.443296	17141	0.870123	No
Heart-AtrialAppendage	369	P2RY11	ENSG00000244165.1	19	10111538	10115372	0.00442182	0.00433523	0.308452	17141	0.806922	No
Heart-AtrialAppendage	369	EIF3G	ENSG00000130811.11	19	10115479	10119918	-0.00235139	0.00145492	0.106968	17141	0.648308	No
Heart-AtrialAppendage	369	DNMT1	ENSG00000130816.14	19	10133346	10201197	-0.00223346	0.00188765	0.237542	17141	0.764995	No
Heart-AtrialAppendage	369	S1PR2	ENSG00000267534.2	19	10221435	10231272	-0.00982377	0.00503858	0.0520158	17141	0.549316	No
Heart-AtrialAppendage	369	MRPL4	ENSG00000105364.13	19	10251901	10259823	-0.00290994	0.00172957	0.0933785	17141	0.626949	No
Heart-AtrialAppendage	369	ICAM1	ENSG00000090339.8	19	10270835	10285800	-0.00268486	0.00638495	0.674381	17141	0.934975	No
Heart-AtrialAppendage	369	ICAM5	ENSG00000105376.4	19	10289981	10296778	-0.00675147	0.00899154	0.45324	17141	0.874277	No
Heart-AtrialAppendage	369	ZGLP1	ENSG00000220201.7	19	10304803	10309880	-0.00503165	0.00446876	0.26096	17141	0.780849	No
Heart-AtrialAppendage	369	FDX2	ENSG00000267673.6	19	10310045	10316015	-0.00530758	0.00221844	0.017266	17141	0.41627	No
Heart-AtrialAppendage	369	RAVER1	ENSG00000161847.13	19	10316212	10333435	-0.00147007	0.00175111	0.401761	17141	0.853156	No
Heart-AtrialAppendage	369	ICAM3	ENSG00000076662.9	19	10338682	10339823	0.0132014	0.00895792	0.141466	17141	0.687277	No
Heart-AtrialAppendage	369	TYK2	ENSG00000105397.13	19	10350529	10380676	-0.000143475	0.00148178	0.92292	17141	0.988455	No
Heart-AtrialAppendage	369	CDC37	ENSG00000105401.8	19	10391134	10420121	0.00179439	0.00138547	0.196129	17141	0.736503	No
Heart-AtrialAppendage	369	PDE4A	ENSG00000065989.15	19	10416773	10469631	-0.00147174	0.00259106	0.570397	17141	0.909793	No
Heart-AtrialAppendage	369	KEAP1	ENSG00000079999.13	19	10486120	10503741	-0.00382852	0.00187555	0.0419794	17141	0.526497	No
Heart-AtrialAppendage	369	S1PR5	ENSG00000180739.13	19	10512742	10517931	-0.00329119	0.0114014	0.77301	17141	0.956945	No
Heart-AtrialAppendage	369	ATG4D	ENSG00000130734.9	19	10543895	10553077	-0.00382827	0.00219051	0.0814065	17141	0.607254	No
Heart-AtrialAppendage	369	KRI1	ENSG00000129347.19	19	10553419	10566037	-0.00256179	0.00225944	0.257652	17141	0.780149	No
Heart-AtrialAppendage	369	CDKN2D	ENSG00000129355.6	19	10566462	10569059	-0.00487053	0.00306755	0.113252	17141	0.655726	No
Heart-AtrialAppendage	369	AP1M2	ENSG00000129354.11	19	10572671	10587315	0.0188986	0.0143291	0.188073	17141	0.731787	No
Heart-AtrialAppendage	369	SLC44A2	ENSG00000129353.14	19	10602457	10644559	-0.00148891	0.0020568	0.469615	17141	0.878443	No
Heart-AtrialAppendage	369	ILF3-AS1	ENSG00000267100.1	19	10651862	10653844	0.000478885	0.00315543	0.87946	17141	0.979055	No
Heart-AtrialAppendage	369	ILF3	ENSG00000129351.17	19	10654261	10692417	-0.000834742	0.00127507	0.513118	17141	0.893671	No
Heart-AtrialAppendage	369	QTRT1	ENSG00000213339.8	19	10701451	10713437	-6.78411e-05	0.00189568	0.971473	17141	0.994269	No
Heart-AtrialAppendage	369	DNM2	ENSG00000079805.16	19	10718079	10833488	0.00183947	0.00146095	0.208844	17141	0.746101	No
Heart-AtrialAppendage	369	TMED1	ENSG00000099203.6	19	10832438	10836318	-0.00212409	0.00181317	0.242211	17141	0.768069	No
Heart-AtrialAppendage	369	C19orf38	ENSG00000214212.8	19	10836575	10869790	-0.000638585	0.00756029	0.932735	17141	0.989568	No
Heart-AtrialAppendage	369	CARM1	ENSG00000142453.11	19	10871513	10922184	-0.00326203	0.0017717	0.0664482	17141	0.581812	No
Heart-AtrialAppendage	369	YIPF2	ENSG00000130733.10	19	10923071	10928681	-0.00393213	0.00205796	0.0568674	17141	0.558777	No
Heart-AtrialAppendage	369	TIMM29	ENSG00000142444.6	19	10928733	10933535	-0.00388937	0.00203152	0.0563773	17141	0.557138	No
Heart-AtrialAppendage	369	SMARCA4	ENSG00000127616.17	19	10961001	11065395	-0.00117861	0.00166328	0.479046	17141	0.881085	No
Heart-AtrialAppendage	369	LDLR	ENSG00000130164.13	19	11089362	11133816	0.014971	0.00826961	0.0711047	17141	0.587994	No
Heart-AtrialAppendage	369	SPC24	ENSG00000161888.11	19	11137312	11155808	-0.00941352	0.00698646	0.178732	17141	0.724904	No
Heart-AtrialAppendage	369	KANK2	ENSG00000197256.10	19	11164267	11197548	-0.00092316	0.00260666	0.723438	17141	0.947804	No
Heart-AtrialAppendage	369	DOCK6	ENSG00000130158.13	19	11199295	11262452	0.00055611	0.00284496	0.845138	17141	0.970846	No
Heart-AtrialAppendage	369	ANGPTL8	ENSG00000130173.13	19	11237450	11241943	0.00187917	0.0130569	0.885646	17141	0.980204	No
Heart-AtrialAppendage	369	RAB3D	ENSG00000105514.7	19	11322046	11339668	-0.00402005	0.00311935	0.198346	17141	0.739264	No
Heart-AtrialAppendage	369	TMEM205	ENSG00000105518.13	19	11342776	11346482	-0.00044824	0.00169119	0.791132	17141	0.960261	No
Heart-AtrialAppendage	369	CCDC159	ENSG00000183401.11	19	11344684	11354944	0.00330156	0.00233616	0.158482	17141	0.706771	No
Heart-AtrialAppendage	369	PLPPR2	ENSG00000105520.10	19	11355386	11365698	0.00356256	0.00253855	0.161397	17141	0.707549	No
Heart-AtrialAppendage	369	SWSAP1	ENSG00000173928.2	19	11375513	11376951	0.00394843	0.00416225	0.34347	17141	0.826885	No
Heart-AtrialAppendage	369	EPOR	ENSG00000187266.13	19	11377205	11384312	0.00277298	0.00317693	0.38335	17141	0.843413	No
Heart-AtrialAppendage	369	RGL3	ENSG00000205517.12	19	11384341	11419342	0.00120386	0.00367679	0.743546	17141	0.951613	No
Heart-AtrialAppendage	369	CCDC151	ENSG00000198003.11	19	11420604	11435739	0.00175139	0.00414827	0.673141	17141	0.934975	No
Heart-AtrialAppendage	369	PRKCSH	ENSG00000130175.9	19	11435288	11450968	-0.00046192	0.00154562	0.765228	17141	0.955479	No
Heart-AtrialAppendage	369	ELAVL3	ENSG00000196361.9	19	11451326	11481046	0.00582844	0.0090877	0.521716	17141	0.895347	No
Heart-AtrialAppendage	369	ZNF653	ENSG00000161914.9	19	11483427	11505915	-0.00156759	0.00311875	0.61554	17141	0.92107	No
Heart-AtrialAppendage	369	ECSIT	ENSG00000130159.13	19	11505924	11529174	-0.00223429	0.00189508	0.239209	17141	0.766837	No
Heart-AtrialAppendage	369	CNN1	ENSG00000130176.7	19	11538717	11550323	0.00655995	0.00577828	0.257042	17141	0.779679	No
Heart-AtrialAppendage	369	ELOF1	ENSG00000130165.10	19	11551147	11559236	-0.00359785	0.00151977	0.0184632	17141	0.425241	No
Heart-AtrialAppendage	369	ZNF627	ENSG00000198551.9	19	11559374	11619135	0.00417529	0.00319192	0.191711	17141	0.732722	No
Heart-AtrialAppendage	369	ACP5	ENSG00000102575.10	19	11574660	11579008	0.0115264	0.00740476	0.120473	17141	0.663519	No
Heart-AtrialAppendage	369	ZNF823	ENSG00000197933.12	19	11721265	11739009	0.000902813	0.00365825	0.805218	17141	0.963171	No
Heart-AtrialAppendage	369	ZNF441	ENSG00000197044.10	19	11767092	11784078	0.00440125	0.00433594	0.310783	17141	0.80825	No
Heart-AtrialAppendage	369	ZNF491	ENSG00000177599.12	19	11798599	11809622	-0.0021538	0.00420705	0.609011	17141	0.919856	No
Heart-AtrialAppendage	369	ZNF440	ENSG00000171295.12	19	11814284	11835201	0.00211761	0.00282615	0.45419	17141	0.874502	No
Heart-AtrialAppendage	369	ZNF439	ENSG00000171291.8	19	11848761	11883750	0.00347455	0.00317275	0.274222	17141	0.786553	No
Heart-AtrialAppendage	369	ZNF69	ENSG00000198429.9	19	11887784	11914329	0.00322546	0.00433341	0.457185	17141	0.874873	No
Heart-AtrialAppendage	369	ZNF700	ENSG00000196757.7	19	11925068	11950773	0.00268494	0.00210587	0.20317	17141	0.743371	No
Heart-AtrialAppendage	369	ZNF763	ENSG00000197054.11	19	11965037	11980381	-0.00265807	0.00394614	0.501022	17141	0.887375	No
Heart-AtrialAppendage	369	ZNF433	ENSG00000197647.11	19	12014732	12035553	0.00675714	0.00414592	0.104045	17141	0.643374	No
Heart-AtrialAppendage	369	ZNF878	ENSG00000257446.3	19	12043805	12052939	-0.0078741	0.0109612	0.47302	17141	0.878471	No
Heart-AtrialAppendage	369	ZNF844	ENSG00000223547.9	19	12064699	12081565	0.00252721	0.00351129	0.47217	17141	0.878443	No
Heart-AtrialAppendage	369	ZNF788	ENSG00000214189.8	19	12092263	12135927	-0.00288457	0.00347372	0.406885	17141	0.854457	No
Heart-AtrialAppendage	369	ZNF20	ENSG00000132010.15	19	12092843	12140407	0.00105653	0.0042624	0.804381	17141	0.963144	No
Heart-AtrialAppendage	369	ZNF625	ENSG00000257591.5	19	12144890	12156729	0.0014331	0.00578575	0.804517	17141	0.963144	No
Heart-AtrialAppendage	369	ZNF136	ENSG00000196646.11	19	12163064	12189881	0.000314144	0.0024157	0.896608	17141	0.982251	No
Heart-AtrialAppendage	369	ZNF44	ENSG00000197857.13	19	12224686	12294887	0.000212953	0.00263427	0.935616	17141	0.990162	No
Heart-AtrialAppendage	369	ZNF563	ENSG00000188868.13	19	12317477	12333720	-0.00389997	0.00403936	0.33497	17141	0.822243	No
Heart-AtrialAppendage	369	ZNF442	ENSG00000198342.9	19	12345949	12365905	-0.000159764	0.00569937	0.977653	17141	0.995553	No
Heart-AtrialAppendage	369	ZNF799	ENSG00000196466.10	19	12390016	12401271	-0.00218229	0.00332701	0.512304	17141	0.8936	No
Heart-AtrialAppendage	369	ZNF443	ENSG00000180855.15	19	12429707	12441112	0.000349792	0.00437968	0.936389	17141	0.990162	No
Heart-AtrialAppendage	369	ZNF709	ENSG00000242852.6	19	12461184	12513854	-0.00221848	0.00331772	0.504148	17141	0.889197	No
Heart-AtrialAppendage	369	ZNF564	ENSG00000249709.7	19	12525370	12551542	0.000789965	0.00286995	0.783285	17141	0.959437	No
Heart-AtrialAppendage	369	CTD-2192J16.11	ENSG00000230310.1	19	12552597	12553644	0.000789161	0.013384	0.953016	17141	0.991902	No
Heart-AtrialAppendage	369	ZNF490	ENSG00000188033.9	19	12577961	12640098	-0.000617565	0.00349986	0.86004	17141	0.975441	No
Heart-AtrialAppendage	369	ZNF791	ENSG00000173875.13	19	12610918	12633840	0.00153771	0.00188531	0.415271	17141	0.859402	No
Heart-AtrialAppendage	369	MAN2B1	ENSG00000104774.12	19	12646513	12666742	0.000496569	0.00242555	0.837907	17141	0.969789	No
Heart-AtrialAppendage	369	WDR83	ENSG00000123154.11	19	12666800	12675716	-9.10028e-05	0.00253565	0.971391	17141	0.994269	No
Heart-AtrialAppendage	369	WDR83OS	ENSG00000105583.9	19	12668071	12671356	-0.00153627	0.00128724	0.233505	17141	0.763267	No
Heart-AtrialAppendage	369	DHPS	ENSG00000095059.15	19	12675833	12681902	-0.00190908	0.00151123	0.207342	17141	0.744509	No
Heart-AtrialAppendage	369	FBXW9	ENSG00000132004.12	19	12688917	12696643	-0.00106118	0.00331209	0.748862	17141	0.952667	No
Heart-AtrialAppendage	369	TNPO2	ENSG00000105576.15	19	12699194	12724011	-0.000766365	0.0014391	0.5947	17141	0.916585	No
Heart-AtrialAppendage	369	C19orf43	ENSG00000123144.10	19	12730640	12734775	-0.00150239	0.00181244	0.407713	17141	0.854457	No
Heart-AtrialAppendage	369	ASNA1	ENSG00000198356.11	19	12737139	12748323	-0.000189447	0.00155905	0.903354	17141	0.983213	No
Heart-AtrialAppendage	369	HOOK2	ENSG00000095066.11	19	12763003	12872740	-0.00541898	0.00398479	0.17474	17141	0.717694	No
Heart-AtrialAppendage	369	JUNB	ENSG00000171223.5	19	12791496	12793315	-0.00829698	0.006542	0.205554	17141	0.744324	No
Heart-AtrialAppendage	369	PRDX2	ENSG00000167815.11	19	12796820	12801859	-0.00314766	0.0021598	0.145914	17141	0.692005	No
Heart-AtrialAppendage	369	RNASEH2A	ENSG00000104889.5	19	12802063	12813637	-0.00224066	0.00290397	0.440884	17141	0.869218	No
Heart-AtrialAppendage	369	MAST1	ENSG00000105613.9	19	12833951	12874951	-0.00908467	0.00833336	0.2764	17141	0.787829	No
Heart-AtrialAppendage	369	DNASE2	ENSG00000105612.8	19	12875211	12881468	-0.00557469	0.00213252	0.00933537	17141	0.351644	No
Heart-AtrialAppendage	369	GCDH	ENSG00000105607.12	19	12891026	12914207	-0.00162216	0.00286163	0.571173	17141	0.910014	No
Heart-AtrialAppendage	369	SYCE2	ENSG00000161860.7	19	12898786	12919276	0.000807582	0.00598702	0.892778	17141	0.981263	No
Heart-AtrialAppendage	369	FARSA	ENSG00000179115.10	19	12922479	12934037	-0.00408578	0.00166371	0.0145455	17141	0.394591	No
Heart-AtrialAppendage	369	CALR	ENSG00000179218.13	19	12938607	12944489	-0.00520505	0.00295369	0.078913	17141	0.601985	No
Heart-AtrialAppendage	369	RAD23A	ENSG00000179262.9	19	12945855	12953118	-0.00251993	0.0017049	0.140302	17141	0.685486	No
Heart-AtrialAppendage	369	GADD45GIP1	ENSG00000179271.2	19	12953643	12957236	0.00153157	0.00211478	0.469418	17141	0.878225	No
Heart-AtrialAppendage	369	DAND5	ENSG00000179284.5	19	12965159	12974762	-0.00222202	0.00419349	0.596538	17141	0.916868	No
Heart-AtrialAppendage	369	NFIX	ENSG00000008441.16	19	12995608	13098796	0.00276273	0.00242579	0.255531	17141	0.778891	No
Heart-AtrialAppendage	369	LYL1	ENSG00000104903.4	19	13099033	13103161	0.00167398	0.00329664	0.611928	17141	0.920901	No
Heart-AtrialAppendage	369	TRMT1	ENSG00000104907.12	19	13104902	13117567	0.000446798	0.00197685	0.821323	17141	0.966279	No
Heart-AtrialAppendage	369	NACC1	ENSG00000160877.5	19	13118103	13141020	0.002801	0.00215211	0.193945	17141	0.73434	No
Heart-AtrialAppendage	369	STX10	ENSG00000104915.14	19	13144058	13150383	0.000311322	0.00171443	0.856011	17141	0.9744	No
Heart-AtrialAppendage	369	IER2	ENSG00000160888.6	19	13150415	13154908	-0.00712494	0.00578282	0.218751	17141	0.75303	No
Heart-AtrialAppendage	369	CACNA1A	ENSG00000141837.19	19	13206442	13633025	0.0198777	0.00580279	0.000687162	17141	0.168266	No
Heart-AtrialAppendage	369	CCDC130	ENSG00000104957.13	19	13731760	13763296	-0.000625006	0.00152545	0.682265	17141	0.936853	No
Heart-AtrialAppendage	369	MRI1	ENSG00000037757.13	19	13764532	13774167	-0.00466296	0.00401466	0.246244	17141	0.770149	No
Heart-AtrialAppendage	369	C19orf53	ENSG00000104979.8	19	13774283	13778462	-0.00133637	0.00170999	0.435037	17141	0.866922	No
Heart-AtrialAppendage	369	ZSWIM4	ENSG00000132003.9	19	13795460	13832230	0.00271171	0.00363117	0.455697	17141	0.874502	No
Heart-AtrialAppendage	369	CTD-3252C9.4	ENSG00000267519.5	19	13834516	13836286	-0.0152582	0.00749599	0.0425586	17141	0.526497	No
Heart-AtrialAppendage	369	NANOS3	ENSG00000187556.7	19	13862063	13880757	-0.0136357	0.00832581	0.102378	17141	0.641871	No
Heart-AtrialAppendage	369	C19orf57	ENSG00000132016.11	19	13882348	13906200	-0.00502076	0.00550517	0.362398	17141	0.833253	No
Heart-AtrialAppendage	369	CC2D1A	ENSG00000132024.17	19	13906453	13930879	-0.00219243	0.00155229	0.158733	17141	0.706771	No
Heart-AtrialAppendage	369	PODNL1	ENSG00000132000.11	19	13931187	13953392	0.0124031	0.00618244	0.0456122	17141	0.532435	No
Heart-AtrialAppendage	369	DCAF15	ENSG00000132017.10	19	13952492	13961449	-0.00181111	0.00214631	0.399348	17141	0.852244	No
Heart-AtrialAppendage	369	RFX1	ENSG00000132005.8	19	13961538	14007039	0.000761298	0.00280881	0.786522	17141	0.95983	No
Heart-AtrialAppendage	369	IL27RA	ENSG00000104998.3	19	14031748	14053216	0.00386768	0.00400267	0.33458	17141	0.82211	No
Heart-AtrialAppendage	369	PALM3	ENSG00000187867.8	19	14053365	14059159	-0.0107899	0.00872004	0.216788	17141	0.752859	No
Heart-AtrialAppendage	369	MISP3	ENSG00000141854.9	19	14072536	14075062	-0.00585515	0.00385511	0.129723	17141	0.671726	No
Heart-AtrialAppendage	369	SAMD1	ENSG00000141858.11	19	14087840	14091036	0.000727105	0.00234438	0.756634	17141	0.95462	No
Heart-AtrialAppendage	369	PRKACA	ENSG00000072062.13	19	14091688	14118084	-0.000651484	0.001917	0.734179	17141	0.950012	No
Heart-AtrialAppendage	369	ASF1B	ENSG00000105011.8	19	14119538	14136956	-0.011389	0.00775808	0.143004	17141	0.68874	No
Heart-AtrialAppendage	369	ADGRL1	ENSG00000072071.16	19	14147743	14206187	-0.000447906	0.00204862	0.827061	17141	0.967091	No
Heart-AtrialAppendage	369	ADGRE5	ENSG00000123146.19	19	14380501	14408725	-0.00288341	0.00358219	0.421412	17141	0.86034	No
Heart-AtrialAppendage	369	DDX39A	ENSG00000123136.14	19	14408819	14419383	-0.00173676	0.00203576	0.394179	17141	0.849036	No
Heart-AtrialAppendage	369	PKN1	ENSG00000123143.12	19	14433053	14471866	-0.00144779	0.00178154	0.416968	17141	0.859402	No
Heart-AtrialAppendage	369	PTGER1	ENSG00000160951.3	19	14472466	14475362	0.00575206	0.0160827	0.72082	17141	0.947257	No
Heart-AtrialAppendage	369	GIPC1	ENSG00000123159.15	19	14477760	14496149	-0.00206696	0.00169394	0.223214	17141	0.755833	No
Heart-AtrialAppendage	369	DNAJB1	ENSG00000132002.7	19	14514770	14529770	-0.0129799	0.010581	0.220759	17141	0.754843	No
Heart-AtrialAppendage	369	TECR	ENSG00000099797.13	19	14533933	14565980	-0.00280912	0.00155803	0.0722569	17141	0.591196	No
Heart-AtrialAppendage	369	NDUFB7	ENSG00000099795.6	19	14566078	14572062	0.000373552	0.00206421	0.8565	17141	0.9744	No
Heart-AtrialAppendage	369	ADGRE3	ENSG00000131355.14	19	14619117	14690027	-0.0195363	0.0163612	0.233268	17141	0.763267	No
Heart-AtrialAppendage	369	ZNF333	ENSG00000160961.11	19	14690049	14732392	0.000255736	0.0020983	0.903067	17141	0.983213	No
Heart-AtrialAppendage	369	ADGRE2	ENSG00000127507.17	19	14733747	14778537	-0.0046956	0.00692134	0.497956	17141	0.886003	No
Heart-AtrialAppendage	369	CASP14	ENSG00000105141.5	19	15049384	15058293	-0.0159726	0.0126134	0.206248	17141	0.744324	No
Heart-AtrialAppendage	369	SYDE1	ENSG00000105137.12	19	15107403	15114986	0.000326595	0.00210408	0.876738	17141	0.978631	No
Heart-AtrialAppendage	369	ILVBL	ENSG00000105135.15	19	15114989	15125785	-0.000278756	0.00241078	0.908014	17141	0.984094	No
Heart-AtrialAppendage	369	NOTCH3	ENSG00000074181.8	19	15159038	15200981	0.00984966	0.00349544	0.00511147	17141	0.302867	No
Heart-AtrialAppendage	369	EPHX3	ENSG00000105131.7	19	15226919	15233435	0.00308752	0.00709407	0.66367	17141	0.932344	No
Heart-AtrialAppendage	369	BRD4	ENSG00000141867.17	19	15235519	15332545	-0.00141425	0.00140743	0.315671	17141	0.810745	No
Heart-AtrialAppendage	369	LLNLR-246C6.1	ENSG00000273218.1	19	15346068	15348417	0.00466851	0.00986838	0.636455	17141	0.925075	No
Heart-AtrialAppendage	369	AKAP8	ENSG00000105127.8	19	15353385	15379798	6.28451e-05	0.00159329	0.968559	17141	0.994077	No
Heart-AtrialAppendage	369	AKAP8L	ENSG00000011243.17	19	15380048	15419141	-0.000820341	0.00178506	0.64612	17141	0.930192	No
Heart-AtrialAppendage	369	WIZ	ENSG00000011451.17	19	15419980	15449951	0.000753031	0.00167561	0.653418	17141	0.93215	No
Heart-AtrialAppendage	369	RASAL3	ENSG00000105122.12	19	15451624	15464571	0.00350921	0.00440003	0.425681	17141	0.862204	No
Heart-AtrialAppendage	369	CYP4F3	ENSG00000186529.15	19	15640897	15662825	0.02033	0.0113556	0.0742747	17141	0.59647	No
Heart-AtrialAppendage	369	CYP4F12	ENSG00000186204.14	19	15672757	15697174	0.00903825	0.0060284	0.134711	17141	0.677745	No
Heart-AtrialAppendage	369	CYP4F11	ENSG00000171903.16	19	15912367	15934867	0.00401184	0.0234489	0.864254	17141	0.976104	No
Heart-AtrialAppendage	369	TPM4	ENSG00000167460.14	19	16067021	16103005	-0.00111946	0.00232354	0.630257	17141	0.924231	No
Heart-AtrialAppendage	369	RAB8A	ENSG00000167461.11	19	16111629	16134027	-0.0025196	0.00209757	0.230493	17141	0.760516	No
Heart-AtrialAppendage	369	HSH2D	ENSG00000196684.12	19	16134235	16158575	0.00889565	0.00954958	0.352231	17141	0.827895	No
Heart-AtrialAppendage	369	FAM32A	ENSG00000105058.11	19	16185380	16192046	-0.00176396	0.00162234	0.27766	17141	0.789209	No
Heart-AtrialAppendage	369	AP1M1	ENSG00000072958.8	19	16197578	16245907	-0.00309653	0.00147863	0.0369675	17141	0.505155	No
Heart-AtrialAppendage	369	KLF2	ENSG00000127528.5	19	16324817	16327874	-0.012266	0.00758065	0.106557	17141	0.64792	No
Heart-AtrialAppendage	369	EPS15L1	ENSG00000127527.13	19	16355239	16472085	0.00180304	0.00191342	0.346687	17141	0.827401	No
Heart-AtrialAppendage	369	C19orf44	ENSG00000105072.8	19	16496311	16521352	-0.00294268	0.00255201	0.249671	17141	0.77473	No
Heart-AtrialAppendage	369	CHERP	ENSG00000085872.14	19	16517889	16542530	0.00259301	0.00166937	0.121267	17141	0.66442	No
Heart-AtrialAppendage	369	CTD-3222D19.12	ENSG00000269399.2	19	16542746	16544814	0.00240993	0.00649479	0.710823	17141	0.943781	No
Heart-AtrialAppendage	369	SLC35E1	ENSG00000127526.14	19	16549831	16572382	-0.00277955	0.0016774	0.0984122	17141	0.635603	No
Heart-AtrialAppendage	369	MED26	ENSG00000105085.10	19	16575341	16629062	0.00206052	0.00283297	0.467512	17141	0.877569	No
Heart-AtrialAppendage	369	SMIM7	ENSG00000214046.8	19	16631154	16660442	-0.000561632	0.00163568	0.731533	17141	0.949259	No
Heart-AtrialAppendage	369	CTC-429P9.2	ENSG00000268087.1	19	16636183	16636531	-0.00198099	0.00542471	0.7152	17141	0.944829	No
Heart-AtrialAppendage	369	TMEM38A	ENSG00000072954.6	19	16661127	16690029	-0.0122632	0.00526931	0.0205244	17141	0.42891	No
Heart-AtrialAppendage	369	SIN3B	ENSG00000127511.9	19	16829400	16880353	0.00157983	0.00171965	0.358894	17141	0.831488	No
Heart-AtrialAppendage	369	F2RL3	ENSG00000127533.3	19	16888860	16892606	-0.00749855	0.0120944	0.535662	17141	0.899145	No
Heart-AtrialAppendage	369	CPAMD8	ENSG00000160111.12	19	16892947	17026815	-0.0015715	0.00585518	0.788555	17141	0.959891	No
Heart-AtrialAppendage	369	HAUS8	ENSG00000131351.14	19	17049729	17075625	-0.000778352	0.00326593	0.81177	17141	0.96468	No
Heart-AtrialAppendage	369	MYO9B	ENSG00000099331.13	19	17075781	17214537	-0.000935605	0.00190367	0.623402	17141	0.922696	No
Heart-AtrialAppendage	369	USE1	ENSG00000053501.12	19	17215346	17219829	-0.000528772	0.00215813	0.806591	17141	0.96347	No
Heart-AtrialAppendage	369	OCEL1	ENSG00000099330.8	19	17226204	17229219	-0.00410581	0.00307558	0.182761	17141	0.728649	No
Heart-AtrialAppendage	369	NR2F6	ENSG00000160113.5	19	17231883	17245940	0.00106615	0.00252782	0.673456	17141	0.934975	No
Heart-AtrialAppendage	369	USHBP1	ENSG00000130307.11	19	17249176	17282786	-0.00218842	0.00349588	0.531727	17141	0.898074	No
Heart-AtrialAppendage	369	BABAM1	ENSG00000105393.15	19	17267350	17281249	-0.000209095	0.0012383	0.866008	17141	0.976338	No
Heart-AtrialAppendage	369	ANKLE1	ENSG00000160117.14	19	17281645	17287646	0.00203408	0.00601166	0.7353	17141	0.950216	No
Heart-AtrialAppendage	369	ABHD8	ENSG00000127220.5	19	17292131	17310236	-0.00163335	0.00256471	0.524639	17141	0.89668	No
Heart-AtrialAppendage	369	MRPL34	ENSG00000130312.6	19	17292832	17306843	0.00560375	0.00285422	0.0504074	17141	0.54651	No
Heart-AtrialAppendage	369	DDA1	ENSG00000130311.10	19	17309518	17323222	-0.000873678	0.00142314	0.539679	17141	0.899562	No
Heart-AtrialAppendage	369	ANO8	ENSG00000074855.10	19	17323302	17334829	0.001025	0.00231053	0.657593	17141	0.93215	No
Heart-AtrialAppendage	369	GTPBP3	ENSG00000130299.16	19	17334920	17342735	0.00234612	0.00205539	0.25447	17141	0.778384	No
Heart-AtrialAppendage	369	PLVAP	ENSG00000130300.8	19	17351448	17377350	0.0019599	0.00631872	0.756615	17141	0.95462	No
Heart-AtrialAppendage	369	CTD-2521M24.13	ENSG00000269720.2	19	17390509	17394158	0.00281563	0.0150415	0.85162	17141	0.973824	No
Heart-AtrialAppendage	369	BST2	ENSG00000130303.12	19	17402939	17405648	0.00125985	0.00423102	0.76606	17141	0.955479	No
Heart-AtrialAppendage	369	BISPR	ENSG00000282851.1	19	17405694	17418904	0.00699238	0.0055436	0.208033	17141	0.744913	No
Heart-AtrialAppendage	369	MVB12A	ENSG00000141971.12	19	17419081	17433724	-0.00127046	0.00183366	0.488862	17141	0.883042	No
Heart-AtrialAppendage	369	TMEM221	ENSG00000188051.6	19	17435509	17448567	-0.00716952	0.00918358	0.435517	17141	0.866922	No
Heart-AtrialAppendage	369	NXNL1	ENSG00000171773.2	19	17455425	17460954	-0.00756136	0.012326	0.539983	17141	0.899562	No
Heart-AtrialAppendage	369	SLC27A1	ENSG00000130304.16	19	17468769	17506168	-0.000187554	0.00263212	0.943235	17141	0.991115	No
Heart-AtrialAppendage	369	CTD-3131K8.2	ENSG00000269439.5	19	17488990	17511628	-0.00119026	0.0042648	0.780343	17141	0.95883	No
Heart-AtrialAppendage	369	PGLS	ENSG00000130313.6	19	17511890	17521288	0.00260135	0.00227799	0.254261	17141	0.778384	No
Heart-AtrialAppendage	369	FAM129C	ENSG00000167483.17	19	17523301	17553839	0.0284921	0.012407	0.0222451	17141	0.437499	No
Heart-AtrialAppendage	369	COLGALT1	ENSG00000130309.10	19	17555594	17583159	0.00206606	0.00179565	0.250692	17141	0.775123	No
Heart-AtrialAppendage	369	UNC13A	ENSG00000130477.15	19	17601328	17688365	-0.0179181	0.010029	0.0748704	17141	0.59839	No
Heart-AtrialAppendage	369	MAP1S	ENSG00000130479.10	19	17719242	17734516	-0.0024984	0.0023141	0.28105	17141	0.790455	No
Heart-AtrialAppendage	369	FCHO1	ENSG00000130475.14	19	17747718	17788568	-0.00329241	0.00614009	0.592153	17141	0.915495	No
Heart-AtrialAppendage	369	INSL3	ENSG00000248099.3	19	17816512	17821574	-0.00789936	0.0168687	0.639874	17141	0.926912	No
Heart-AtrialAppendage	369	JAK3	ENSG00000105639.18	19	17824786	17848032	0.0043517	0.00412273	0.291914	17141	0.795881	No
Heart-AtrialAppendage	369	RPL18A	ENSG00000105640.12	19	17859876	17864153	0.00152545	0.00187044	0.415313	17141	0.859402	No
Heart-AtrialAppendage	369	CCDC124	ENSG00000007080.10	19	17933016	17943991	-0.00132357	0.00170484	0.438065	17141	0.867588	No
Heart-AtrialAppendage	369	KCNN1	ENSG00000105642.15	19	17951293	18000080	-0.0182773	0.0115063	0.113092	17141	0.655456	No
Heart-AtrialAppendage	369	ARRDC2	ENSG00000105643.9	19	18001132	18014102	-0.0029903	0.00402106	0.457585	17141	0.874873	No
Heart-AtrialAppendage	369	IL12RB1	ENSG00000096996.15	19	18058995	18098944	0.0118101	0.00640542	0.0660706	17141	0.581683	No
Heart-AtrialAppendage	369	MAST3	ENSG00000099308.10	19	18097793	18151692	0.00330893	0.00281944	0.241354	17141	0.768069	No
Heart-AtrialAppendage	369	PIK3R2	ENSG00000105647.16	19	18153118	18170540	0.000651429	0.00195557	0.739249	17141	0.951161	No
Heart-AtrialAppendage	369	IFI30	ENSG00000216490.3	19	18173162	18178117	0.00527605	0.00419872	0.209749	17141	0.746998	No
Heart-AtrialAppendage	369	MPV17L2	ENSG00000254858.9	19	18193182	18196742	-9.41023e-05	0.00302254	0.975181	17141	0.995108	No
Heart-AtrialAppendage	369	RAB3A	ENSG00000105649.9	19	18196784	18204074	0.00526714	0.00398512	0.187139	17141	0.730341	No
Heart-AtrialAppendage	369	PDE4C	ENSG00000105650.21	19	18207961	18255419	0.00431888	0.00811822	0.595067	17141	0.916585	No
Heart-AtrialAppendage	369	KIAA1683	ENSG00000130518.16	19	18257097	18274509	0.00649113	0.00798484	0.416815	17141	0.859402	No
Heart-AtrialAppendage	369	JUND	ENSG00000130522.5	19	18279760	18281622	-0.00117545	0.00446814	0.79265	17141	0.96081	No
Heart-AtrialAppendage	369	LSM4	ENSG00000130520.10	19	18306230	18323274	0.00223329	0.00164696	0.175977	17141	0.719608	No
Heart-AtrialAppendage	369	PGPEP1	ENSG00000130517.13	19	18340587	18369950	-0.00043874	0.00272036	0.871966	17141	0.977143	No
Heart-AtrialAppendage	369	GDF15	ENSG00000130513.6	19	18374731	18389176	0.000710838	0.0114735	0.950635	17141	0.991583	No
Heart-AtrialAppendage	369	LRRC25	ENSG00000175489.9	19	18391144	18397617	-0.00723002	0.0054854	0.188357	17141	0.731787	No
Heart-AtrialAppendage	369	SSBP4	ENSG00000130511.15	19	18418864	18434387	-0.00371114	0.00202997	0.0683811	17141	0.58498	No
Heart-AtrialAppendage	369	ISYNA1	ENSG00000105655.18	19	18434563	18438301	-0.00284719	0.00309709	0.358572	17141	0.831488	No
Heart-AtrialAppendage	369	ELL	ENSG00000105656.12	19	18442663	18522127	0.00225099	0.00293672	0.4439	17141	0.870512	No
Heart-AtrialAppendage	369	FKBP8	ENSG00000105701.15	19	18531769	18544077	-0.000461253	0.00154663	0.765706	17141	0.955479	No
Heart-AtrialAppendage	369	KXD1	ENSG00000105700.10	19	18557762	18569387	-0.00232076	0.00149141	0.120599	17141	0.663838	No
Heart-AtrialAppendage	369	UBA52	ENSG00000221983.7	19	18571730	18577550	-0.000211513	0.00168508	0.900184	17141	0.982453	No
Heart-AtrialAppendage	369	CRLF1	ENSG00000006016.10	19	18572608	18607741	-0.021048	0.0106336	0.0485622	17141	0.541759	No
Heart-AtrialAppendage	369	C19orf60	ENSG00000006015.17	19	18588725	18592336	0.000960386	0.00294462	0.744508	17141	0.951869	No
Heart-AtrialAppendage	369	TMEM59L	ENSG00000105696.8	19	18612851	18621039	0.0126452	0.00791685	0.111121	17141	0.653647	No
Heart-AtrialAppendage	369	KLHL26	ENSG00000167487.11	19	18636965	18671714	-0.00308437	0.00353243	0.38318	17141	0.843413	No
Heart-AtrialAppendage	369	CRTC1	ENSG00000105662.15	19	18683677	18782333	0.00107232	0.00207458	0.605564	17141	0.919198	No
Heart-AtrialAppendage	369	COMP	ENSG00000105664.10	19	18782773	18791314	0.00791135	0.0142252	0.578467	17141	0.911672	No
Heart-AtrialAppendage	369	UPF1	ENSG00000005007.12	19	18831938	18868236	-0.000654122	0.00156827	0.676865	17141	0.935449	No
Heart-AtrialAppendage	369	CERS1	ENSG00000223802.7	19	18877909	18896727	-0.00823087	0.00600811	0.171585	17141	0.713468	No
Heart-AtrialAppendage	369	COPE	ENSG00000105669.13	19	18899514	18919397	0.000666628	0.00150863	0.658853	17141	0.93215	No
Heart-AtrialAppendage	369	DDX49	ENSG00000105671.11	19	18919675	18928633	-0.000825893	0.00162997	0.612693	17141	0.92107	No
Heart-AtrialAppendage	369	HOMER3	ENSG00000051128.18	19	18929201	18941261	-0.00119273	0.00304424	0.695447	17141	0.939579	No
Heart-AtrialAppendage	369	SUGP2	ENSG00000064607.16	19	18990888	19034023	0.00334572	0.00145088	0.0217002	17141	0.436669	No
Heart-AtrialAppendage	369	ARMC6	ENSG00000105676.13	19	19033575	19060311	-0.00117247	0.00220165	0.594693	17141	0.916585	No
Heart-AtrialAppendage	369	SLC25A42	ENSG00000181035.13	19	19063999	19112888	-0.00392814	0.00265841	0.140415	17141	0.685486	No
Heart-AtrialAppendage	369	TMEM161A	ENSG00000064545.14	19	19119169	19138513	0.00018666	0.00270192	0.944962	17141	0.991387	No
Heart-AtrialAppendage	369	MEF2B	ENSG00000213999.15	19	19145568	19170289	0.000402874	0.00316151	0.898673	17141	0.982453	No
Heart-AtrialAppendage	369	BORCS8	ENSG00000254901.7	19	19176903	19192228	-0.00274227	0.00198859	0.168782	17141	0.710137	No
Heart-AtrialAppendage	369	RFXANK	ENSG00000064490.13	19	19192590	19200893	-0.00449867	0.00191126	0.0191411	17141	0.425685	No
Heart-AtrialAppendage	369	NR2C2AP	ENSG00000184162.14	19	19201416	19203424	-0.00826927	0.00252364	0.00115625	17141	0.182212	No
Heart-AtrialAppendage	369	HAPLN4	ENSG00000187664.8	19	19256142	19262796	0.0175026	0.00971841	0.0725748	17141	0.591916	No
Heart-AtrialAppendage	369	TM6SF2	ENSG00000213996.12	19	19264366	19273391	0.000602171	0.00505192	0.905189	17141	0.983634	No
Heart-AtrialAppendage	369	SUGP1	ENSG00000105705.15	19	19276018	19320680	-0.00248551	0.00150261	0.0990049	17141	0.63727	No
Heart-AtrialAppendage	369	MAU2	ENSG00000129933.20	19	19320845	19358755	-9.97778e-05	0.00149376	0.946782	17141	0.991512	No
Heart-AtrialAppendage	369	GATAD2A	ENSG00000167491.17	19	19385826	19508931	0.000272599	0.00153482	0.859133	17141	0.975208	No
Heart-AtrialAppendage	369	TSSK6	ENSG00000178093.13	19	19512418	19515685	-0.0107821	0.00671143	0.109069	17141	0.652774	No
Heart-AtrialAppendage	369	NDUFA13	ENSG00000186010.18	19	19515736	19529054	-0.00136122	0.00204062	0.505176	17141	0.889859	No
Heart-AtrialAppendage	369	YJEFN3	ENSG00000250067.11	19	19529364	19537581	0.000902857	0.00343146	0.792621	17141	0.96081	No
Heart-AtrialAppendage	369	CILP2	ENSG00000160161.9	19	19538248	19546659	0.00861208	0.0110755	0.437347	17141	0.86727	No
Heart-AtrialAppendage	369	PBX4	ENSG00000105717.13	19	19561707	19618916	-0.00399806	0.00811477	0.622544	17141	0.922301	No
Heart-AtrialAppendage	369	LPAR2	ENSG00000064547.13	19	19623668	19628930	0.0047906	0.00443519	0.280833	17141	0.790455	No
Heart-AtrialAppendage	369	GMIP	ENSG00000089639.10	19	19629476	19643667	0.00292404	0.00290172	0.314304	17141	0.810137	No
Heart-AtrialAppendage	369	ATP13A1	ENSG00000105726.16	19	19645200	19663693	-0.000327202	0.00164384	0.842342	17141	0.970652	No
Heart-AtrialAppendage	369	ZNF101	ENSG00000181896.11	19	19668796	19683509	0.00414326	0.00323721	0.20144	17141	0.742866	No
Heart-AtrialAppendage	369	ZNF14	ENSG00000105708.8	19	19710471	19733097	-0.00285187	0.0037485	0.447292	17141	0.871449	No
Heart-AtrialAppendage	369	LINC00663	ENSG00000266904.5	19	19757366	19776423	-0.000320019	0.00332366	0.92335	17141	0.988455	No
Heart-AtrialAppendage	369	ZNF506	ENSG00000081665.13	19	19785839	19821751	0.0018998	0.00225987	0.401112	17141	0.85303	No
Heart-AtrialAppendage	369	ZNF253	ENSG00000256771.3	19	19865886	19894674	-0.000840022	0.00343317	0.80685	17141	0.963528	No
Heart-AtrialAppendage	369	ZNF93	ENSG00000184635.14	19	19900913	19935575	-0.00153245	0.00537183	0.775603	17141	0.957618	No
Heart-AtrialAppendage	369	ZNF682	ENSG00000197124.11	19	19997058	20039506	0.0140112	0.00414643	0.000809961	17141	0.169312	No
Heart-AtrialAppendage	369	ZNF90	ENSG00000213988.10	19	20077994	20127076	0.000895285	0.00512625	0.861459	17141	0.975894	No
Heart-AtrialAppendage	369	ZNF486	ENSG00000256229.7	19	20167228	20200490	-0.0026104	0.00320318	0.415665	17141	0.859402	No
Heart-AtrialAppendage	369	ZNF737	ENSG00000237440.8	19	20535825	20565809	-0.000194245	0.00381155	0.959385	17141	0.992376	No
Heart-AtrialAppendage	369	ZNF626	ENSG00000188171.15	19	20620061	20661596	0.00351138	0.00263729	0.18392	17141	0.729144	No
Heart-AtrialAppendage	369	ZNF66	ENSG00000160229.11	19	20776304	20807322	0.001055	0.00744706	0.887426	17141	0.980291	No
Heart-AtrialAppendage	369	ZNF85	ENSG00000105750.14	19	20923222	20950697	-6.72644e-05	0.00457864	0.988287	17141	0.998306	No
Heart-AtrialAppendage	369	ZNF430	ENSG00000118620.12	19	21020620	21060050	-0.00367051	0.00312509	0.240989	17141	0.76793	No
Heart-AtrialAppendage	369	ZNF714	ENSG00000160352.15	19	21082159	21125270	0.00781479	0.00513835	0.129202	17141	0.670529	No
Heart-AtrialAppendage	369	ZNF431	ENSG00000196705.8	19	21142024	21196053	-0.00212544	0.00213152	0.319388	17141	0.813627	No
Heart-AtrialAppendage	369	ZNF708	ENSG00000182141.10	19	21291160	21329425	-0.000252288	0.00277218	0.92754	17141	0.988741	No
Heart-AtrialAppendage	369	ZNF738	ENSG00000172687.13	19	21358930	21379302	0.0013861	0.00364452	0.703936	17141	0.94224	No
Heart-AtrialAppendage	369	ZNF493	ENSG00000196268.11	19	21397119	21427573	0.000694455	0.00288567	0.809963	17141	0.964054	No
Heart-AtrialAppendage	369	LINC00664	ENSG00000268658.5	19	21483374	21503238	0.0106705	0.0139062	0.443412	17141	0.870123	No
Heart-AtrialAppendage	369	ZNF429	ENSG00000197013.9	19	21505564	21556270	0.0059821	0.0035743	0.0951021	17141	0.6294	No
Heart-AtrialAppendage	369	RP11-678G14.3	ENSG00000268555.1	19	21570822	21587322	-0.00717849	0.0083074	0.388126	17141	0.846062	No
Heart-AtrialAppendage	369	ZNF100	ENSG00000197020.10	19	21722766	21767628	-0.00304108	0.00453903	0.503313	17141	0.888811	No
Heart-AtrialAppendage	369	ZNF43	ENSG00000198521.11	19	21804949	21852125	0.00403651	0.00293981	0.170623	17141	0.712112	No
Heart-AtrialAppendage	369	ZNF208	ENSG00000160321.14	19	21932958	22010949	0.00195446	0.00703487	0.781312	17141	0.959209	No
Heart-AtrialAppendage	369	ZNF257	ENSG00000197134.11	19	22052452	22091480	-0.00169357	0.00570288	0.766669	17141	0.955479	No
Heart-AtrialAppendage	369	ZNF676	ENSG00000196109.6	19	22179091	22196951	0.00549004	0.00555185	0.323417	17141	0.814245	No
Heart-AtrialAppendage	369	ZNF98	ENSG00000197360.9	19	22391019	22532485	0.0236196	0.0125073	0.0597969	17141	0.565423	No
Heart-AtrialAppendage	369	ZNF99	ENSG00000213973.8	19	22752183	22784107	0.00269466	0.00860517	0.754359	17141	0.954174	No
Heart-AtrialAppendage	369	ZNF728	ENSG00000269067.1	19	22975468	23003176	0.00125062	0.0060377	0.836026	17141	0.969287	No
Heart-AtrialAppendage	369	ZNF730	ENSG00000183850.13	19	23116975	23147219	0.00668697	0.013964	0.632332	17141	0.924947	No
Heart-AtrialAppendage	369	ZNF724	ENSG00000196081.9	19	23221599	23250390	-0.00319978	0.00959503	0.738971	17141	0.951161	No
Heart-AtrialAppendage	369	ZNF91	ENSG00000167232.13	19	23304991	23395560	0.00129342	0.00225412	0.566473	17141	0.908024	No
Heart-AtrialAppendage	369	ZNF675	ENSG00000197372.9	19	23525631	23687220	-0.000412838	0.00333045	0.90142	17141	0.982903	No
Heart-AtrialAppendage	369	ZNF681	ENSG00000196172.9	19	23739195	23758891	-0.00283862	0.00451713	0.530148	17141	0.897685	No
Heart-AtrialAppendage	369	ZNF726	ENSG00000213967.10	19	23914876	23945159	-0.00182027	0.00899726	0.83979	17141	0.969849	No
Heart-AtrialAppendage	369	ZNF254	ENSG00000213096.10	19	24033405	24129961	-0.00357551	0.00244158	0.143983	17141	0.68973	No
Heart-AtrialAppendage	369	CTD-2017D11.1	ENSG00000268362.5	19	24048937	24066909	0.00275421	0.00729488	0.705993	17141	0.942436	No
Heart-AtrialAppendage	369	LINC00662	ENSG00000261824.6	19	27684580	27793894	-0.00277389	0.00252353	0.272439	17141	0.785285	No
Heart-AtrialAppendage	369	CTC-459F4.1	ENSG00000261770.1	19	27757184	27760849	-0.00158429	0.0115127	0.890627	17141	0.980742	No
Heart-AtrialAppendage	369	CTC-459F4.3	ENSG00000267575.6	19	27793463	27918863	-0.00673082	0.003791	0.0766964	17141	0.598775	No
Heart-AtrialAppendage	369	AC011524.1	ENSG00000267528.1	19	28883430	28953245	-0.0271672	0.0137326	0.0486843	17141	0.541759	No
Heart-AtrialAppendage	369	AC008991.1	ENSG00000267683.1	19	28892931	28895949	-0.0116622	0.0146331	0.426011	17141	0.862204	No
Heart-AtrialAppendage	369	LINC00906	ENSG00000267339.5	19	28965131	28970874	-0.006524	0.0174269	0.708363	17141	0.942436	No
Heart-AtrialAppendage	369	UQCRFS1	ENSG00000169021.5	19	29205321	29213541	-0.00495354	0.00248949	0.0473992	17141	0.53874	No
Heart-AtrialAppendage	369	CTB-32O4.2	ENSG00000267498.1	19	29213714	29215815	-0.0170404	0.0101241	0.0932451	17141	0.626544	No
Heart-AtrialAppendage	369	CTB-32O4.3	ENSG00000276251.1	19	29220864	29221666	-0.0136178	0.0168999	0.420914	17141	0.86034	No
Heart-AtrialAppendage	369	POP4	ENSG00000105171.9	19	29604017	29617237	-0.00248894	0.00149022	0.095785	17141	0.631137	No
Heart-AtrialAppendage	369	PLEKHF1	ENSG00000166289.5	19	29665056	29675457	-0.0013067	0.00575984	0.820663	17141	0.966279	No
Heart-AtrialAppendage	369	C19orf12	ENSG00000131943.17	19	29698886	29715789	-0.0016508	0.00180216	0.360298	17141	0.832216	No
Heart-AtrialAppendage	369	CCNE1	ENSG00000105173.13	19	29811898	29824308	-0.00141321	0.00486296	0.771526	17141	0.956361	No
Heart-AtrialAppendage	369	URI1	ENSG00000105176.17	19	29923644	30016608	-0.000418665	0.00135534	0.757583	17141	0.954779	No
Heart-AtrialAppendage	369	ZNF536	ENSG00000198597.8	19	30228290	30713538	-0.00148187	0.00501096	0.767617	17141	0.95575	No
Heart-AtrialAppendage	369	TSHZ3	ENSG00000121297.6	19	31274945	31349547	3.90153e-05	0.00228759	0.986402	17141	0.997777	No
Heart-AtrialAppendage	369	ZNF507	ENSG00000168813.16	19	32345594	32387667	7.09314e-05	0.00220751	0.974385	17141	0.995108	No
Heart-AtrialAppendage	369	DPY19L3	ENSG00000178904.18	19	32405561	32485895	-0.0033513	0.00227848	0.142238	17141	0.68737	No
Heart-AtrialAppendage	369	PDCD5	ENSG00000105185.11	19	32581068	32587452	-0.000449917	0.00206493	0.827647	17141	0.9673	No
Heart-AtrialAppendage	369	ANKRD27	ENSG00000105186.15	19	32597007	32675199	0.00184584	0.00203029	0.363901	17141	0.833959	No
Heart-AtrialAppendage	369	RGS9BP	ENSG00000186326.3	19	32675407	32678300	0.00520801	0.00848119	0.539574	17141	0.899562	No
Heart-AtrialAppendage	369	CTD-2538C1.2	ENSG00000267475.1	19	32687089	32691750	0.00162801	0.00636821	0.798375	17141	0.96109	No
Heart-AtrialAppendage	369	NUDT19	ENSG00000213965.3	19	32691961	32713796	0.00251591	0.00266842	0.346415	17141	0.827401	No
Heart-AtrialAppendage	369	SLC7A9	ENSG00000021488.12	19	32830509	32869766	0.00410726	0.0115918	0.72331	17141	0.947804	No
Heart-AtrialAppendage	369	CEP89	ENSG00000121289.17	19	32875925	32971991	-0.00477175	0.00175263	0.00680367	17141	0.330156	No
Heart-AtrialAppendage	369	FAAP24	ENSG00000131944.9	19	32972209	32978222	0.00744543	0.00676435	0.271796	17141	0.785042	No
Heart-AtrialAppendage	369	RHPN2	ENSG00000131941.7	19	32978593	33064888	-0.00350605	0.00489487	0.474306	17141	0.879086	No
Heart-AtrialAppendage	369	GPATCH1	ENSG00000076650.6	19	33080880	33130542	-0.000732204	0.00233091	0.753613	17141	0.954174	No
Heart-AtrialAppendage	369	WDR88	ENSG00000166359.10	19	33132090	33175795	-0.00889961	0.00828047	0.283224	17141	0.792231	No
Heart-AtrialAppendage	369	LRP3	ENSG00000130881.13	19	33177603	33208663	0.00334012	0.00266135	0.210307	17141	0.747157	No
Heart-AtrialAppendage	369	SLC7A10	ENSG00000130876.11	19	33208868	33225850	-0.0236612	0.0176444	0.180795	17141	0.726105	No
Heart-AtrialAppendage	369	CEBPA	ENSG00000245848.2	19	33300475	33302564	-0.0166643	0.00799208	0.0377905	17141	0.506147	No
Heart-AtrialAppendage	369	CEBPG	ENSG00000153879.8	19	33373330	33382686	-0.00296752	0.0026255	0.259144	17141	0.780849	No
Heart-AtrialAppendage	369	PEPD	ENSG00000124299.13	19	33386950	33521794	0.00158874	0.00202552	0.433362	17141	0.865851	No
Heart-AtrialAppendage	369	CHST8	ENSG00000124302.12	19	33621955	33773509	0.00588594	0.00821414	0.474126	17141	0.879086	No
Heart-AtrialAppendage	369	KCTD15	ENSG00000153885.14	19	33795933	33815763	0.00354326	0.00256973	0.168831	17141	0.710165	No
Heart-AtrialAppendage	369	CTC-526N19.1	ENSG00000277013.1	19	33906352	33908391	0.000616399	0.00693682	0.929245	17141	0.989181	No
Heart-AtrialAppendage	369	LSM14A	ENSG00000257103.8	19	34172504	34229515	-0.00152578	0.00105966	0.150806	17141	0.696191	No
Heart-AtrialAppendage	369	KIAA0355	ENSG00000166398.12	19	34254537	34355586	0.00463698	0.00205985	0.0250028	17141	0.450283	No
Heart-AtrialAppendage	369	GPI	ENSG00000105220.14	19	34359480	34402156	-0.000908059	0.00186057	0.62582	17141	0.923166	No
Heart-AtrialAppendage	369	PDCD2L	ENSG00000126249.7	19	34404384	34426111	-0.0068955	0.00310615	0.027068	17141	0.459102	No
Heart-AtrialAppendage	369	UBA2	ENSG00000126261.12	19	34428352	34471251	0.00100961	0.00147355	0.493701	17141	0.884766	No
Heart-AtrialAppendage	369	WTIP	ENSG00000142279.12	19	34481638	34512304	0.00262892	0.00325249	0.419484	17141	0.860204	No
Heart-AtrialAppendage	369	SCGB1B2P	ENSG00000268751.1	19	34576733	34577701	-0.000927397	0.00569235	0.870676	17141	0.97705	No
Heart-AtrialAppendage	369	SCGB2B2	ENSG00000205209.7	19	34593329	34675699	0.00877078	0.00638758	0.170608	17141	0.712112	No
Heart-AtrialAppendage	369	ZNF302	ENSG00000089335.20	19	34677639	34686397	-0.00234689	0.00279101	0.400997	17141	0.85303	No
Heart-AtrialAppendage	369	CTD-2553L13.10	ENSG00000274104.1	19	34733298	34733837	0.00735806	0.00531327	0.166989	17141	0.707978	No
Heart-AtrialAppendage	369	ZNF181	ENSG00000197841.14	19	34734155	34745378	-0.00610114	0.00280606	0.03036	17141	0.4701	No
Heart-AtrialAppendage	369	ZNF599	ENSG00000153896.17	19	34758076	34773229	0.00219072	0.00260477	0.400903	17141	0.85303	No
Heart-AtrialAppendage	369	LINC01801	ENSG00000267767.2	19	34788582	34832869	0.0012522	0.00916947	0.891456	17141	0.981092	No
Heart-AtrialAppendage	369	CTC-523E23.1	ENSG00000261754.2	19	34811589	34814345	0.0111044	0.00933248	0.234914	17141	0.764218	No
Heart-AtrialAppendage	369	CTC-523E23.5	ENSG00000269086.2	19	34837889	34855304	-0.000853063	0.00785319	0.913562	17141	0.986416	No
Heart-AtrialAppendage	369	CTC-523E23.11	ENSG00000271109.1	19	34849278	34860576	0.00744863	0.00695103	0.284651	17141	0.79282	No
Heart-AtrialAppendage	369	ZNF30-AS1	ENSG00000270876.1	19	34923299	34926812	0.000929356	0.0109823	0.93261	17141	0.989568	No
Heart-AtrialAppendage	369	ZNF30	ENSG00000168661.14	19	34926903	34945170	0.000707788	0.00369879	0.848358	17141	0.972221	No
Heart-AtrialAppendage	369	ZNF792	ENSG00000180884.9	19	34956354	34964049	0.000365724	0.00489829	0.940525	17141	0.990716	No
Heart-AtrialAppendage	369	GRAMD1A	ENSG00000089351.14	19	34994784	35026471	-0.000732456	0.00193169	0.704787	17141	0.942436	No
Heart-AtrialAppendage	369	SCN1B	ENSG00000105711.11	19	35030466	35040449	-0.00196713	0.00455568	0.666156	17141	0.933804	No
Heart-AtrialAppendage	369	HPN	ENSG00000105707.13	19	35040506	35066571	6.48936e-05	0.00647154	0.992005	17141	0.998606	No
Heart-AtrialAppendage	369	CTD-2527I21.15	ENSG00000179066.7	19	35105969	35107318	0.00130614	0.0162884	0.936134	17141	0.990162	No
Heart-AtrialAppendage	369	FXYD3	ENSG00000089356.18	19	35115879	35124324	0.00805875	0.00613614	0.189941	17141	0.731787	No
Heart-AtrialAppendage	369	LGI4	ENSG00000153902.13	19	35124513	35142451	-0.000316661	0.00394589	0.936084	17141	0.990162	No
Heart-AtrialAppendage	369	FXYD1	ENSG00000266964.5	19	35139581	35143109	0.00391161	0.00247398	0.114766	17141	0.656425	No
Heart-AtrialAppendage	369	FXYD7	ENSG00000221946.7	19	35143250	35154301	0.013961	0.00887438	0.116588	17141	0.657887	No
Heart-AtrialAppendage	369	FXYD5	ENSG00000089327.14	19	35154730	35169883	0.00265905	0.00300756	0.377243	17141	0.841693	No
Heart-AtrialAppendage	369	LSR	ENSG00000105699.16	19	35248330	35267964	-0.00133975	0.00454912	0.768547	17141	0.955791	No
Heart-AtrialAppendage	369	USF2	ENSG00000105698.15	19	35268978	35279815	7.16963e-05	0.00191811	0.970205	17141	0.994244	No
Heart-AtrialAppendage	369	HAMP	ENSG00000105697.7	19	35280716	35285143	-0.0206049	0.0132237	0.120103	17141	0.663327	No
Heart-AtrialAppendage	369	MAG	ENSG00000105695.14	19	35292125	35313804	-0.0140484	0.0186926	0.452831	17141	0.873899	No
Heart-AtrialAppendage	369	CD22	ENSG00000012124.16	19	35319261	35347355	-0.00831104	0.0148971	0.577274	17141	0.911151	No
Heart-AtrialAppendage	369	LINC01531	ENSG00000205786.8	19	35399511	35419385	0.012534	0.0157238	0.425919	17141	0.862204	No
Heart-AtrialAppendage	369	AC002511.2	ENSG00000233214.1	19	35424062	35424652	-0.0223591	0.0169316	0.18752	17141	0.730851	No
Heart-AtrialAppendage	369	AC002511.3	ENSG00000232680.2	19	35432957	35434642	-0.000338085	0.0166061	0.983769	17141	0.996919	No
Heart-AtrialAppendage	369	FFAR2	ENSG00000126262.4	19	35443907	35451767	-0.00929674	0.0113749	0.414315	17141	0.859402	No
Heart-AtrialAppendage	369	KRTDAP	ENSG00000188508.10	19	35487324	35495558	0.01149	0.010364	0.268352	17141	0.78386	No
Heart-AtrialAppendage	369	DMKN	ENSG00000161249.20	19	35497220	35513658	0.00305825	0.0046355	0.509855	17141	0.892597	No
Heart-AtrialAppendage	369	SBSN	ENSG00000189001.10	19	35523367	35528351	-0.004193	0.00727428	0.564709	17141	0.907412	No
Heart-AtrialAppendage	369	TMEM147	ENSG00000105677.11	19	35545595	35547526	0.00233153	0.00146802	0.113149	17141	0.655456	No
Heart-AtrialAppendage	369	HAUS5	ENSG00000249115.8	19	35612744	35625349	-0.00103648	0.00243012	0.669997	17141	0.93458	No
Heart-AtrialAppendage	369	RBM42	ENSG00000126254.11	19	35629030	35637686	-0.00250283	0.00147051	0.0896488	17141	0.621128	No
Heart-AtrialAppendage	369	ETV2	ENSG00000105672.14	19	35641745	35644871	-0.0110295	0.0083713	0.188528	17141	0.731787	No
Heart-AtrialAppendage	369	COX6B1	ENSG00000126267.8	19	35648223	35658861	-0.00241515	0.0021143	0.25412	17141	0.778384	No
Heart-AtrialAppendage	369	ZBTB32	ENSG00000011590.13	19	35704527	35717038	0.0195287	0.012815	0.128448	17141	0.669218	No
Heart-AtrialAppendage	369	KMT2B	ENSG00000272333.5	19	35718019	35738800	-0.00215665	0.00149347	0.149627	17141	0.695623	No
Heart-AtrialAppendage	369	IGFLR1	ENSG00000126246.9	19	35738879	35742453	-0.00459276	0.00372262	0.218134	17141	0.752994	No
Heart-AtrialAppendage	369	U2AF1L4	ENSG00000161265.14	19	35742464	35744981	-0.00136374	0.00335805	0.684911	17141	0.937354	No
Heart-AtrialAppendage	369	PSENEN	ENSG00000205155.7	19	35745114	35747519	-0.0020986	0.00179289	0.2426	17141	0.768228	No
Heart-AtrialAppendage	369	LIN37	ENSG00000267796.7	19	35748361	35754519	-0.00197859	0.00249318	0.427969	17141	0.863214	No
Heart-AtrialAppendage	369	HSPB6	ENSG00000004776.12	19	35754872	35758079	-0.00329526	0.00458102	0.472423	17141	0.878443	No
Heart-AtrialAppendage	369	PROSER3	ENSG00000167595.14	19	35758143	35769864	-0.00553804	0.00265368	0.0376238	17141	0.506147	No
Heart-AtrialAppendage	369	ARHGAP33	ENSG00000004777.18	19	35774532	35788822	-0.00313934	0.00307302	0.307691	17141	0.806561	No
Heart-AtrialAppendage	369	APLP1	ENSG00000105290.11	19	35868131	35879791	0.00903784	0.0036518	0.0138045	17141	0.389183	No
Heart-AtrialAppendage	369	NFKBID	ENSG00000167604.13	19	35887653	35900662	0.00798674	0.005832	0.171739	17141	0.713468	No
Heart-AtrialAppendage	369	HCST	ENSG00000126264.9	19	35903856	35904377	-0.00137035	0.00686356	0.841867	17141	0.97057	No
Heart-AtrialAppendage	369	TYROBP	ENSG00000011600.11	19	35904401	35908295	0.00230685	0.00357165	0.518786	17141	0.894483	No
Heart-AtrialAppendage	369	LRFN3	ENSG00000126243.8	19	35935358	35945767	-0.00376964	0.00237278	0.113039	17141	0.655456	No
Heart-AtrialAppendage	369	SDHAF1	ENSG00000205138.3	19	35995199	35996315	-0.00395656	0.00234856	0.0929499	17141	0.626544	No
Heart-AtrialAppendage	369	SYNE4	ENSG00000181392.14	19	36003310	36008793	0.00299354	0.00895467	0.738356	17141	0.951161	No
Heart-AtrialAppendage	369	ALKBH6	ENSG00000239382.10	19	36009120	36014239	0.00108078	0.0025683	0.67415	17141	0.934975	No
Heart-AtrialAppendage	369	CLIP3	ENSG00000105270.14	19	36014660	36033343	-0.00333845	0.00279097	0.232451	17141	0.762717	No
Heart-AtrialAppendage	369	THAP8	ENSG00000161277.10	19	36034985	36054762	0.0033152	0.00323706	0.306484	17141	0.805572	No
Heart-AtrialAppendage	369	WDR62	ENSG00000075702.16	19	36054881	36105106	0.00629385	0.00897537	0.483626	17141	0.881767	No
Heart-AtrialAppendage	369	POLR2I	ENSG00000105258.8	19	36113712	36114251	0.000424315	0.00230886	0.854296	17141	0.97417	No
Heart-AtrialAppendage	369	TBCB	ENSG00000105254.11	19	36114289	36125947	-0.000130443	0.00166718	0.937681	17141	0.990224	No
Heart-AtrialAppendage	369	CAPNS1	ENSG00000126247.10	19	36139575	36150353	-0.000611236	0.00154365	0.692371	17141	0.938722	No
Heart-AtrialAppendage	369	COX7A1	ENSG00000161281.10	19	36150922	36152869	-0.00317053	0.00363462	0.38364	17141	0.843723	No
Heart-AtrialAppendage	369	ZNF565	ENSG00000196357.11	19	36182060	36246257	-0.00558984	0.00291872	0.0562932	17141	0.557095	No
Heart-AtrialAppendage	369	ZNF146	ENSG00000167635.11	19	36214602	36238774	0.00109914	0.00169541	0.517217	17141	0.894295	No
Heart-AtrialAppendage	369	CTD-3162L10.1	ENSG00000267053.6	19	36304580	36312668	0.000556397	0.00821126	0.946016	17141	0.991459	No
Heart-AtrialAppendage	369	LINC00665	ENSG00000232677.6	19	36313067	36331718	-0.00309446	0.00258358	0.231835	17141	0.762317	No
Heart-AtrialAppendage	369	ZFP14	ENSG00000142065.13	19	36334453	36379199	-0.00254039	0.00266573	0.341264	17141	0.826578	No
Heart-AtrialAppendage	369	ZFP82	ENSG00000181007.8	19	36383120	36418656	-0.000627791	0.00350792	0.85807	17141	0.975066	No
Heart-AtrialAppendage	369	ZNF566	ENSG00000186017.14	19	36445119	36489648	-0.00206915	0.0026596	0.437104	17141	0.867075	No
Heart-AtrialAppendage	369	ZNF260	ENSG00000254004.6	19	36510695	36528660	0.000904888	0.00220495	0.681774	17141	0.936853	No
Heart-AtrialAppendage	369	ZNF529	ENSG00000186020.12	19	36534774	36589701	0.00134158	0.00203536	0.510243	17141	0.89273	No
Heart-AtrialAppendage	369	ZNF382	ENSG00000161298.17	19	36604817	36634113	-0.00162066	0.00276743	0.558511	17141	0.905461	No
Heart-AtrialAppendage	369	ZNF461	ENSG00000197808.11	19	36637192	36666853	0.0011956	0.00236661	0.613741	17141	0.92107	No
Heart-AtrialAppendage	369	CTD-3234P18.6	ENSG00000276071.1	19	36668102	36669404	0.00493476	0.00689218	0.474476	17141	0.879086	No
Heart-AtrialAppendage	369	LINC01534	ENSG00000225975.6	19	36685440	36687449	-0.0017637	0.00513047	0.731228	17141	0.949256	No
Heart-AtrialAppendage	369	ZNF567	ENSG00000189042.13	19	36687628	36727701	-0.00156529	0.0025655	0.542173	17141	0.900308	No
Heart-AtrialAppendage	369	ZNF850	ENSG00000267041.5	19	36714383	36772825	-0.00184435	0.003706	0.619035	17141	0.922124	No
Heart-AtrialAppendage	369	CTD-2162K18.4	ENSG00000267260.1	19	36773153	36777078	0.0187993	0.0173434	0.279141	17141	0.789962	No
Heart-AtrialAppendage	369	ZNF790	ENSG00000197863.8	19	36817428	36850787	-0.00378315	0.00289418	0.192024	17141	0.732793	No
Heart-AtrialAppendage	369	ZNF345	ENSG00000251247.10	19	36850361	36913029	0.00019419	0.00306084	0.94945	17141	0.991583	No
Heart-AtrialAppendage	369	ZNF829	ENSG00000185869.14	19	36888124	36916291	-0.00033522	0.00354264	0.924668	17141	0.988455	No
Heart-AtrialAppendage	369	ZNF568	ENSG00000198453.12	19	36916329	36997932	-0.00162085	0.00227214	0.476103	17141	0.879485	No
Heart-AtrialAppendage	369	ZNF420	ENSG00000197050.10	19	37007857	37130314	-0.00238185	0.002564	0.353557	17141	0.829259	No
Heart-AtrialAppendage	369	ZNF585A	ENSG00000196967.10	19	37106734	37172741	-0.00163361	0.00206433	0.429279	17141	0.863356	No
Heart-AtrialAppendage	369	ZNF585B	ENSG00000245680.9	19	37181579	37217925	0.0026031	0.00227325	0.252955	17141	0.778299	No
Heart-AtrialAppendage	369	ZNF383	ENSG00000188283.11	19	37218154	37248738	0.00066403	0.00213436	0.755901	17141	0.95462	No
Heart-AtrialAppendage	369	LINC01535	ENSG00000226686.7	19	37251912	37265535	0.00559966	0.0157415	0.722262	17141	0.947804	No
Heart-AtrialAppendage	369	CTD-3220F14.1	ENSG00000267605.5	19	37265939	37271518	0.00424569	0.00709811	0.550135	17141	0.901875	No
Heart-AtrialAppendage	369	HKR1	ENSG00000181666.17	19	37312837	37369365	-0.00120571	0.00170078	0.478852	17141	0.881079	No
Heart-AtrialAppendage	369	ZNF527	ENSG00000189164.14	19	37371061	37393066	-0.00423122	0.00248065	0.0889613	17141	0.618615	No
Heart-AtrialAppendage	369	ZNF569	ENSG00000196437.10	19	37411155	37469057	-0.000610895	0.00256656	0.812006	17141	0.964693	No
Heart-AtrialAppendage	369	ZNF570	ENSG00000171827.10	19	37467585	37488652	0.000294074	0.0022862	0.897725	17141	0.982453	No
Heart-AtrialAppendage	369	ZNF793	ENSG00000188227.12	19	37507047	37548762	-0.00021717	0.0022295	0.922459	17141	0.988371	No
Heart-AtrialAppendage	369	ZNF571	ENSG00000180479.13	19	37554782	37594790	-0.00245268	0.00335019	0.4646	17141	0.875976	No
Heart-AtrialAppendage	369	ZNF540	ENSG00000171817.16	19	37594830	37614097	-0.000950043	0.00324328	0.769753	17141	0.956066	No
Heart-AtrialAppendage	369	ZFP30	ENSG00000120784.15	19	37631009	37692337	0.000137859	0.00302225	0.963644	17141	0.992776	No
Heart-AtrialAppendage	369	ZNF781	ENSG00000196381.10	19	37667751	37678773	0.00065573	0.00468861	0.888855	17141	0.980504	No
Heart-AtrialAppendage	369	ZNF607	ENSG00000198182.12	19	37696363	37719790	0.00270302	0.0028537	0.344197	17141	0.827401	No
Heart-AtrialAppendage	369	CTD-2528L19.6	ENSG00000267152.1	19	37728586	37730643	-0.00458166	0.00435873	0.293923	17141	0.797793	No
Heart-AtrialAppendage	369	ZNF573	ENSG00000189144.13	19	37735833	37817300	-0.00694004	0.00422274	0.101187	17141	0.640018	No
Heart-AtrialAppendage	369	SIPA1L3	ENSG00000105738.10	19	37907228	38208372	0.00504154	0.00356452	0.158151	17141	0.706771	No
Heart-AtrialAppendage	369	DPF1	ENSG00000011332.19	19	38211006	38229714	0.0137845	0.0118944	0.247289	17141	0.770333	No
Heart-AtrialAppendage	369	SPINT2	ENSG00000167642.12	19	38244035	38292614	0.00113766	0.00699288	0.870858	17141	0.97705	No
Heart-AtrialAppendage	369	PPP1R14A	ENSG00000167641.10	19	38251237	38256591	-0.000715044	0.00441609	0.871465	17141	0.977112	No
Heart-AtrialAppendage	369	C19orf33	ENSG00000167644.11	19	38304161	38305009	-0.0046281	0.0103836	0.656082	17141	0.93215	No
Heart-AtrialAppendage	369	YIF1B	ENSG00000167645.16	19	38305104	38317273	-0.000662223	0.00192843	0.731505	17141	0.949259	No
Heart-AtrialAppendage	369	KCNK6	ENSG00000099337.4	19	38319844	38332076	-0.00971452	0.00461341	0.0359474	17141	0.501444	No
Heart-AtrialAppendage	369	CATSPERG	ENSG00000099338.22	19	38335775	38370943	0.0140865	0.0052414	0.00754474	17141	0.338348	No
Heart-AtrialAppendage	369	PSMD8	ENSG00000099341.11	19	38374536	38383824	-0.00332009	0.00235797	0.160018	17141	0.707549	No
Heart-AtrialAppendage	369	GGN	ENSG00000179168.14	19	38384265	38388082	0.013051	0.00790709	0.0997363	17141	0.639095	No
Heart-AtrialAppendage	369	SPRED3	ENSG00000188766.12	19	38388421	38399587	-0.00523072	0.00637064	0.412172	17141	0.858344	No
Heart-AtrialAppendage	369	FAM98C	ENSG00000130244.12	19	38403135	38409054	-0.00344611	0.00224601	0.125861	17141	0.667984	No
Heart-AtrialAppendage	369	RASGRP4	ENSG00000171777.15	19	38409085	38426305	-0.00254129	0.0043648	0.560794	17141	0.905992	No
Heart-AtrialAppendage	369	RYR1	ENSG00000196218.12	19	38433699	38587564	0.00788047	0.0054598	0.14982	17141	0.695703	No
Heart-AtrialAppendage	369	MAP4K1	ENSG00000104814.12	19	38587641	38618882	0.00208632	0.00478722	0.663245	17141	0.932344	No
Heart-AtrialAppendage	369	EIF3K	ENSG00000178982.9	19	38619082	38636955	-0.00207986	0.00170897	0.224422	17141	0.756543	No
Heart-AtrialAppendage	369	ACTN4	ENSG00000130402.11	19	38647670	38731583	0.00103865	0.00257359	0.686769	17141	0.937421	No
Heart-AtrialAppendage	369	CAPN12	ENSG00000182472.8	19	38733703	38769904	0.012593	0.0115817	0.27765	17141	0.789209	No
Heart-AtrialAppendage	369	LGALS7	ENSG00000205076.4	19	38770971	38773492	0.0451681	0.0157196	0.0043114	17141	0.29836	No
Heart-AtrialAppendage	369	LGALS7B	ENSG00000178934.4	19	38789211	38791749	-6.9318e-05	0.0120374	0.995409	17141	0.998847	No
Heart-AtrialAppendage	369	LGALS4	ENSG00000171747.8	19	38801671	38813364	0.00716203	0.00873618	0.412886	17141	0.858662	No
Heart-AtrialAppendage	369	ECH1	ENSG00000104823.8	19	38815422	38832005	0.0020579	0.00399099	0.606436	17141	0.919198	No
Heart-AtrialAppendage	369	HNRNPL	ENSG00000104824.16	19	38836388	38852347	0.00335833	0.00166554	0.044532	17141	0.52935	No
Heart-AtrialAppendage	369	RINL	ENSG00000187994.13	19	38867834	38878279	0.000154395	0.00357952	0.96562	17141	0.993504	No
Heart-AtrialAppendage	369	SIRT2	ENSG00000068903.19	19	38878555	38899862	0.00274825	0.00196842	0.163555	17141	0.707549	No
Heart-AtrialAppendage	369	NFKBIB	ENSG00000104825.16	19	38899952	38908893	-0.00549117	0.00215934	0.0114245	17141	0.373004	No
Heart-AtrialAppendage	369	CCER2	ENSG00000262484.1	19	38908980	38912158	-0.0154086	0.00952201	0.106526	17141	0.64792	No
Heart-AtrialAppendage	369	SARS2	ENSG00000104835.14	19	38915266	38930547	-0.00299614	0.00239612	0.211991	17141	0.7491	No
Heart-AtrialAppendage	369	MRPS12	ENSG00000128626.11	19	38930897	38933162	-0.00328006	0.00235011	0.163697	17141	0.707549	No
Heart-AtrialAppendage	369	CTC-360G5.9	ENSG00000269486.2	19	38935297	38938632	-0.00595364	0.00677771	0.380326	17141	0.842161	No
Heart-AtrialAppendage	369	FBXO17	ENSG00000269190.5	19	38941401	38975910	-0.00104765	0.00239585	0.662181	17141	0.932344	No
Heart-AtrialAppendage	369	FBXO27	ENSG00000161243.8	19	38990714	39032785	-0.000565464	0.00344055	0.869549	17141	0.976837	No
Heart-AtrialAppendage	369	PAK4	ENSG00000130669.17	19	39125770	39182816	-0.00041168	0.00211146	0.845527	17141	0.971003	No
Heart-AtrialAppendage	369	NCCRP1	ENSG00000188505.4	19	39196961	39201884	0.0085665	0.0117328	0.4658	17141	0.876247	No
Heart-AtrialAppendage	369	SYCN	ENSG00000179751.6	19	39202831	39204266	0.00486304	0.013728	0.723372	17141	0.947804	No
Heart-AtrialAppendage	369	LRFN1	ENSG00000128011.4	19	39306568	39314650	0.00439646	0.00547721	0.422708	17141	0.861755	No
Heart-AtrialAppendage	369	GMFG	ENSG00000130755.12	19	39328353	39342372	-0.00162555	0.00317664	0.609171	17141	0.919856	No
Heart-AtrialAppendage	369	CTC-246B18.10	ENSG00000269246.1	19	39341773	39341945	-0.028015	0.0152181	0.0664895	17141	0.581812	No
Heart-AtrialAppendage	369	SAMD4B	ENSG00000179134.15	19	39342396	39385710	-0.00056271	0.00168755	0.738997	17141	0.951161	No
Heart-AtrialAppendage	369	PAF1	ENSG00000006712.14	19	39385852	39391195	0.0006895	0.00178561	0.699627	17141	0.940595	No
Heart-AtrialAppendage	369	MED29	ENSG00000063322.13	19	39391303	39400637	-0.00218944	0.00167073	0.190903	17141	0.731787	No
Heart-AtrialAppendage	369	ZFP36	ENSG00000128016.5	19	39406813	39409412	-0.00776368	0.00629179	0.218061	17141	0.752994	No
Heart-AtrialAppendage	369	PLEKHG2	ENSG00000090924.14	19	39412585	39428415	0.00646822	0.00347679	0.0636748	17141	0.575052	No
Heart-AtrialAppendage	369	RPS16	ENSG00000105193.8	19	39433207	39435948	0.00206757	0.0029571	0.484903	17141	0.881767	No
Heart-AtrialAppendage	369	SUPT5H	ENSG00000196235.13	19	39436156	39476670	-0.00239693	0.00128501	0.0629835	17141	0.573964	No
Heart-AtrialAppendage	369	TIMM50	ENSG00000105197.10	19	39480412	39493715	-0.000159411	0.00148916	0.914813	17141	0.986711	No
Heart-AtrialAppendage	369	DLL3	ENSG00000090932.10	19	39498895	39508481	0.0096563	0.0145229	0.506554	17141	0.890276	No
Heart-AtrialAppendage	369	EID2B	ENSG00000176401.5	19	39530990	39532854	0.00403754	0.00367677	0.272913	17141	0.785421	No
Heart-AtrialAppendage	369	EID2	ENSG00000176396.10	19	39538705	39540333	-0.00137495	0.00229379	0.549283	17141	0.901637	No
Heart-AtrialAppendage	369	CLC	ENSG00000105205.6	19	39731250	39738028	0.0176158	0.0178357	0.324	17141	0.814245	No
Heart-AtrialAppendage	369	LLNLR-268E12.1	ENSG00000276445.1	19	39812972	39813555	0.00750123	0.00708413	0.290392	17141	0.794132	No
Heart-AtrialAppendage	369	DYRK1B	ENSG00000105204.13	19	39825350	39834201	-0.00232175	0.00348016	0.505127	17141	0.889859	No
Heart-AtrialAppendage	369	FBL	ENSG00000105202.8	19	39834458	39846414	-0.00367747	0.00199125	0.0656258	17141	0.580141	No
Heart-AtrialAppendage	369	FCGBP	ENSG00000275395.4	19	39863323	39934626	0.00719845	0.0106131	0.498059	17141	0.886003	No
Heart-AtrialAppendage	369	PSMC4	ENSG00000013275.7	19	39971005	39981441	-0.0042856	0.00145108	0.00335732	17141	0.264929	No
Heart-AtrialAppendage	369	ZNF546	ENSG00000187187.13	19	39984134	40021041	0.00229755	0.00279801	0.412133	17141	0.858344	No
Heart-AtrialAppendage	369	ZNF780B	ENSG00000128000.15	19	40028260	40056209	-0.000604135	0.00248664	0.808186	17141	0.963635	No
Heart-AtrialAppendage	369	ZNF780A	ENSG00000197782.14	19	40069152	40090753	-0.00131908	0.0027232	0.628417	17141	0.923887	No
Heart-AtrialAppendage	369	MAP3K10	ENSG00000130758.7	19	40191744	40215575	0.00138776	0.00209623	0.508393	17141	0.891769	No
Heart-AtrialAppendage	369	TTC9B	ENSG00000174521.7	19	40216058	40218399	0.0125973	0.0137226	0.359258	17141	0.831488	No
Heart-AtrialAppendage	369	CNTD2	ENSG00000105219.8	19	40222208	40226690	-0.0133313	0.00863927	0.123718	17141	0.666034	No
Heart-AtrialAppendage	369	AKT2	ENSG00000105221.16	19	40230317	40285536	-0.00297535	0.00127964	0.0206407	17141	0.42891	No
Heart-AtrialAppendage	369	C19orf47	ENSG00000160392.13	19	40319536	40348455	-0.00220298	0.002364	0.352043	17141	0.827895	No
Heart-AtrialAppendage	369	PLD3	ENSG00000105223.19	19	40348528	40378483	0.00505065	0.00200817	0.0123527	17141	0.379144	No
Heart-AtrialAppendage	369	HIPK4	ENSG00000160396.8	19	40379271	40390187	0.00749906	0.00780141	0.337099	17141	0.824185	No
Heart-AtrialAppendage	369	PRX	ENSG00000105227.14	19	40393768	40413366	-0.00164312	0.00482366	0.733583	17141	0.949825	No
Heart-AtrialAppendage	369	SERTAD1	ENSG00000197019.4	19	40421592	40426025	0.00296322	0.00338212	0.381558	17141	0.842469	No
Heart-AtrialAppendage	369	SERTAD3	ENSG00000167565.12	19	40440844	40444705	0.0021439	0.00344863	0.53457	17141	0.898516	No
Heart-AtrialAppendage	369	BLVRB	ENSG00000090013.9	19	40447789	40465840	-0.00431113	0.00217239	0.0479863	17141	0.540429	No
Heart-AtrialAppendage	369	SPTBN4	ENSG00000160460.15	19	40466241	40576464	-0.0013715	0.00329562	0.677551	17141	0.935623	No
Heart-AtrialAppendage	369	SHKBP1	ENSG00000160410.14	19	40576851	40591399	-0.00205653	0.0021108	0.330593	17141	0.819758	No
Heart-AtrialAppendage	369	LTBP4	ENSG00000090006.17	19	40592883	40629818	0.00136118	0.00353736	0.700621	17141	0.940656	No
Heart-AtrialAppendage	369	NUMBL	ENSG00000105245.9	19	40665905	40690972	0.000190625	0.00262753	0.942207	17141	0.991115	No
Heart-AtrialAppendage	369	COQ8B	ENSG00000123815.11	19	40691529	40716896	-0.0032141	0.00234058	0.170575	17141	0.712112	No
Heart-AtrialAppendage	369	ITPKC	ENSG00000086544.2	19	40717103	40740855	0.000705635	0.00382913	0.853901	17141	0.97417	No
Heart-AtrialAppendage	369	C19orf54	ENSG00000188493.14	19	40740861	40751553	-0.00140163	0.00267075	0.600054	17141	0.917777	No
Heart-AtrialAppendage	369	SNRPA	ENSG00000077312.8	19	40750637	40765389	-0.000196394	0.00204638	0.923599	17141	0.988455	No
Heart-AtrialAppendage	369	MIA	ENSG00000261857.6	19	40771648	40777490	-6.58244e-05	0.00758108	0.993077	17141	0.998606	No
Heart-AtrialAppendage	369	RAB4B	ENSG00000167578.17	19	40778216	40792572	0.000531392	0.00226862	0.81494	17141	0.965162	No
Heart-AtrialAppendage	369	EGLN2	ENSG00000269858.5	19	40798996	40808433	-0.00122432	0.00151145	0.418478	17141	0.859993	No
Heart-AtrialAppendage	369	CTC-490E21.10	ENSG00000269843.1	19	40831221	40837210	-0.00259723	0.00930087	0.780223	17141	0.95883	No
Heart-AtrialAppendage	369	CYP2A6	ENSG00000255974.7	19	40843538	40850447	-0.0126207	0.0150001	0.400716	17141	0.85303	No
Heart-AtrialAppendage	369	CYP2S1	ENSG00000167600.13	19	41193049	41207539	0.00388856	0.0080343	0.628695	17141	0.923893	No
Heart-AtrialAppendage	369	AXL	ENSG00000167601.11	19	41219203	41261766	-0.00173943	0.00338472	0.607644	17141	0.919856	No
Heart-AtrialAppendage	369	HNRNPUL1	ENSG00000105323.16	19	41262496	41307598	-0.000387086	0.00151259	0.798173	17141	0.96109	No
Heart-AtrialAppendage	369	TGFB1	ENSG00000105329.9	19	41301705	41353911	-0.00212818	0.00256951	0.408102	17141	0.854818	No
Heart-AtrialAppendage	369	CCDC97	ENSG00000142039.3	19	41310189	41324883	-0.003976	0.00151743	0.00917324	17141	0.350925	No
Heart-AtrialAppendage	369	TMEM91	ENSG00000142046.14	19	41350911	41384083	-0.000403049	0.0034408	0.906818	17141	0.984014	No
Heart-AtrialAppendage	369	B9D2	ENSG00000123810.7	19	41354421	41364173	-0.00624535	0.00350763	0.0758683	17141	0.598775	No
Heart-AtrialAppendage	369	EXOSC5	ENSG00000077348.8	19	41386374	41397459	0.000759731	0.00310633	0.80693	17141	0.963528	No
Heart-AtrialAppendage	369	BCKDHA	ENSG00000248098.11	19	41397480	41425005	-0.00756771	0.00229605	0.00108215	17141	0.182212	No
Heart-AtrialAppendage	369	B3GNT8	ENSG00000177191.2	19	41425551	41428730	0.000483947	0.00470369	0.918112	17141	0.987681	No
Heart-AtrialAppendage	369	ATP5SL	ENSG00000105341.18	19	41431318	41440717	-0.000686501	0.00169061	0.684943	17141	0.937354	No
Heart-AtrialAppendage	369	ERICH4	ENSG00000204978.2	19	41443158	41444765	0.00687211	0.00974713	0.481259	17141	0.881469	No
Heart-AtrialAppendage	369	PCAT19	ENSG00000267107.6	19	41454169	41500649	0.00211956	0.00431045	0.623224	17141	0.922671	No
Heart-AtrialAppendage	369	AC006129.1	ENSG00000268355.1	19	41531206	41532174	0.0184353	0.014315	0.198664	17141	0.739711	No
Heart-AtrialAppendage	369	LINC01480	ENSG00000270164.1	19	41535183	41536904	-0.00770723	0.0102599	0.45304	17141	0.874107	No
Heart-AtrialAppendage	369	AC006129.2	ENSG00000268027.5	19	41545192	41555462	-0.00416695	0.012446	0.737976	17141	0.95109	No
Heart-AtrialAppendage	369	CEACAM21	ENSG00000007129.17	19	41549518	41586844	0.00980631	0.00872136	0.26162	17141	0.780981	No
Heart-AtrialAppendage	369	CEACAM4	ENSG00000105352.10	19	41618971	41627074	-0.00340426	0.00951883	0.720834	17141	0.947257	No
Heart-AtrialAppendage	369	CEACAM6	ENSG00000086548.8	19	41750977	41772208	0.0231279	0.0162417	0.15535	17141	0.703159	No
Heart-AtrialAppendage	369	CEACAM3	ENSG00000170956.16	19	41796437	41811553	0.000222864	0.0115955	0.984677	17141	0.99712	No
Heart-AtrialAppendage	369	RPS19	ENSG00000105372.6	19	41859918	41872926	0.00280109	0.00225952	0.21593	17141	0.752859	No
Heart-AtrialAppendage	369	CD79A	ENSG00000105369.9	19	41877120	41881372	0.0249201	0.0141041	0.0781292	17141	0.601285	No
Heart-AtrialAppendage	369	ARHGEF1	ENSG00000076928.17	19	41883161	41930150	0.00196296	0.00158933	0.217635	17141	0.752994	No
Heart-AtrialAppendage	369	CTD-2575K13.6	ENSG00000268041.2	19	41907705	41928516	0.0114931	0.00983088	0.243174	17141	0.768855	No
Heart-AtrialAppendage	369	RABAC1	ENSG00000105404.10	19	41956681	41959390	0.000515147	0.00206823	0.803449	17141	0.963144	No
Heart-AtrialAppendage	369	ATP1A3	ENSG00000105409.16	19	41966582	41997497	-0.00758306	0.00405773	0.062494	17141	0.573006	No
Heart-AtrialAppendage	369	GRIK5	ENSG00000105737.9	19	41998321	42069498	-0.00337508	0.00396327	0.395029	17141	0.849432	No
Heart-AtrialAppendage	369	ZNF574	ENSG00000105732.12	19	42068477	42081549	-0.00199395	0.00268535	0.458269	17141	0.875035	No
Heart-AtrialAppendage	369	POU2F2	ENSG00000028277.21	19	42086110	42196585	0.00930951	0.00620475	0.134424	17141	0.677329	No
Heart-AtrialAppendage	369	DEDD2	ENSG00000160570.13	19	42198598	42220140	-0.00475152	0.00330753	0.15174	17141	0.696812	No
Heart-AtrialAppendage	369	ZNF526	ENSG00000167625.10	19	42220271	42228201	-0.00425349	0.00284666	0.136031	17141	0.679578	No
Heart-AtrialAppendage	369	GSK3A	ENSG00000105723.11	19	42230186	42242625	-0.00259053	0.00128034	0.0438078	17141	0.526585	No
Heart-AtrialAppendage	369	ERF	ENSG00000105722.9	19	42247572	42255157	-0.00125726	0.00312144	0.687357	17141	0.937434	No
Heart-AtrialAppendage	369	CIC	ENSG00000079432.7	19	42268537	42295797	-0.00182573	0.00198677	0.358764	17141	0.831488	No
Heart-AtrialAppendage	369	PAFAH1B3	ENSG00000079462.7	19	42297033	42303546	-0.0103322	0.00442275	0.0200522	17141	0.428701	No
Heart-AtrialAppendage	369	PRR19	ENSG00000188368.9	19	42302098	42310821	0.00607768	0.0113532	0.592766	17141	0.916117	No
Heart-AtrialAppendage	369	TMEM145	ENSG00000167619.11	19	42313336	42325062	-0.00308104	0.00752137	0.682325	17141	0.936853	No
Heart-AtrialAppendage	369	MEGF8	ENSG00000105429.12	19	42325609	42378769	0.00059052	0.00175504	0.736719	17141	0.950697	No
Heart-AtrialAppendage	369	CNFN	ENSG00000105427.9	19	42387019	42390287	0.0179868	0.011192	0.108939	17141	0.652735	No
Heart-AtrialAppendage	369	LIPE	ENSG00000079435.9	19	42401507	42427426	-0.00611608	0.00497925	0.220162	17141	0.754306	No
Heart-AtrialAppendage	369	CEACAM1	ENSG00000079385.21	19	42507304	42561234	-0.00320622	0.0059522	0.590466	17141	0.915088	No
Heart-AtrialAppendage	369	CEACAM8	ENSG00000124469.11	19	42580241	42595055	0.0574771	0.0184492	0.00198982	17141	0.230065	No
Heart-AtrialAppendage	369	CD177	ENSG00000204936.9	19	43353659	43363172	0.00651101	0.0185695	0.726079	17141	0.948001	No
Heart-AtrialAppendage	369	LYPD3	ENSG00000124466.8	19	43460787	43465660	0.00204164	0.0066012	0.757292	17141	0.954747	No
Heart-AtrialAppendage	369	PHLDB3	ENSG00000176531.10	19	43475103	43504935	0.00360762	0.00328877	0.273424	17141	0.785974	No
Heart-AtrialAppendage	369	ETHE1	ENSG00000105755.7	19	43506719	43527244	-0.000286428	0.00290595	0.92154	17141	0.988014	No
Heart-AtrialAppendage	369	ZNF575	ENSG00000176472.10	19	43525497	43536130	0.00265053	0.00519993	0.610569	17141	0.920634	No
Heart-AtrialAppendage	369	XRCC1	ENSG00000073050.11	19	43543040	43580473	-0.00455248	0.00184629	0.0141561	17141	0.392027	No
Heart-AtrialAppendage	369	PINLYP	ENSG00000234465.10	19	43576800	43582104	-0.00224619	0.00357834	0.530601	17141	0.897871	No
Heart-AtrialAppendage	369	IRGQ	ENSG00000167378.8	19	43584369	43596135	0.000884644	0.001875	0.637359	17141	0.925223	No
Heart-AtrialAppendage	369	ZNF576	ENSG00000124444.15	19	43596392	43601157	-0.0028377	0.00220234	0.198434	17141	0.739264	No
Heart-AtrialAppendage	369	ZNF428	ENSG00000131116.11	19	43607219	43619874	0.00169307	0.0023163	0.465311	17141	0.875976	No
Heart-AtrialAppendage	369	SRRM5	ENSG00000226763.4	19	43612107	43614487	0.00174405	0.00569466	0.75959	17141	0.955159	No
Heart-AtrialAppendage	369	CADM4	ENSG00000105767.2	19	43622368	43639839	0.00350338	0.00402448	0.384619	17141	0.843927	No
Heart-AtrialAppendage	369	PLAUR	ENSG00000011422.11	19	43646095	43670547	-0.00673505	0.00489668	0.169885	17141	0.712112	No
Heart-AtrialAppendage	369	SMG9	ENSG00000105771.13	19	43727992	43754990	-0.00126617	0.00208814	0.54467	17141	0.901152	No
Heart-AtrialAppendage	369	KCNN4	ENSG00000104783.11	19	43766533	43781257	-0.000222305	0.00708952	0.975003	17141	0.995108	No
Heart-AtrialAppendage	369	LYPD5	ENSG00000159871.14	19	43795929	43827206	-0.00400532	0.00783298	0.609438	17141	0.919899	No
Heart-AtrialAppendage	369	ZNF283	ENSG00000167637.16	19	43827292	43852017	-0.00157679	0.00260799	0.545841	17141	0.901201	No
Heart-AtrialAppendage	369	ZNF404	ENSG00000176222.8	19	43872363	43884051	-0.00350127	0.00406933	0.39016	17141	0.846442	No
Heart-AtrialAppendage	369	RP11-15A1.3	ENSG00000267058.1	19	43901386	43901805	-0.0051017	0.00618189	0.409788	17141	0.855665	No
Heart-AtrialAppendage	369	ZNF45	ENSG00000124459.11	19	43912629	43935278	-0.000181523	0.00251714	0.942552	17141	0.991115	No
Heart-AtrialAppendage	369	ZNF221	ENSG00000159905.14	19	43951223	43967709	-0.00217357	0.00559191	0.697737	17141	0.939948	No
Heart-AtrialAppendage	369	ZNF155	ENSG00000204920.10	19	43967862	43996895	0.00409913	0.00461115	0.37464	17141	0.840773	No
Heart-AtrialAppendage	369	ZNF230	ENSG00000159882.12	19	44002948	44013926	-0.00038108	0.00291754	0.896154	17141	0.982179	No
Heart-AtrialAppendage	369	ZNF222	ENSG00000159885.13	19	44025342	44033112	-0.00350157	0.00367928	0.341912	17141	0.826617	No
Heart-AtrialAppendage	369	ZNF223	ENSG00000178386.12	19	44051367	44067991	0.00407338	0.00323223	0.208431	17141	0.745557	No
Heart-AtrialAppendage	369	ZNF284	ENSG00000186026.6	19	44072144	44089613	-0.000381164	0.00343562	0.911724	17141	0.985488	No
Heart-AtrialAppendage	369	ZNF224	ENSG00000267680.5	19	44094339	44109886	6.8255e-05	0.00206305	0.973626	17141	0.994774	No
Heart-AtrialAppendage	369	ZNF225	ENSG00000256294.7	19	44112240	44134816	-0.0028322	0.00346528	0.414314	17141	0.859402	No
Heart-AtrialAppendage	369	ZNF234	ENSG00000263002.7	19	44141557	44160309	0.000200537	0.00229538	0.930431	17141	0.989386	No
Heart-AtrialAppendage	369	ZNF226	ENSG00000167380.16	19	44165073	44178381	-0.000449284	0.00218227	0.837006	17141	0.969557	No
Heart-AtrialAppendage	369	ZNF227	ENSG00000131115.15	19	44207547	44237268	-0.00186929	0.00224446	0.405504	17141	0.853985	No
Heart-AtrialAppendage	369	ZNF235	ENSG00000159917.15	19	44228729	44305046	-0.00730292	0.00293756	0.0133869	17141	0.386329	No
Heart-AtrialAppendage	369	ZNF233	ENSG00000159915.12	19	44259880	44275317	-0.0130711	0.00371279	0.000488083	17141	0.160889	No
Heart-AtrialAppendage	369	ZNF112	ENSG00000062370.16	19	44326555	44367217	-0.000987973	0.00337796	0.770097	17141	0.956066	No
Heart-AtrialAppendage	369	ZNF285	ENSG00000267508.5	19	44382298	44401608	-0.00669161	0.00352847	0.0587292	17141	0.563649	No
Heart-AtrialAppendage	369	ZNF229	ENSG00000278318.4	19	44417519	44448578	0.00108049	0.00296541	0.715808	17141	0.945141	No
Heart-AtrialAppendage	369	ZNF180	ENSG00000167384.10	19	44474428	44500524	-0.00388804	0.00329658	0.23904	17141	0.766732	No
Heart-AtrialAppendage	369	PVR	ENSG00000073008.14	19	44643798	44663583	-0.000745233	0.0032453	0.818511	17141	0.965898	No
Heart-AtrialAppendage	369	CEACAM19	ENSG00000186567.12	19	44666958	44684359	-0.00744721	0.00434858	0.0876862	17141	0.616168	No
Heart-AtrialAppendage	369	BCL3	ENSG00000069399.14	19	44747836	44760044	0.0021071	0.0043078	0.625054	17141	0.923166	No
Heart-AtrialAppendage	369	BCAM	ENSG00000187244.10	19	44809059	44821420	0.00359102	0.00244698	0.143138	17141	0.68901	No
Heart-AtrialAppendage	369	NECTIN2	ENSG00000130202.9	19	44846175	44889228	-0.00148061	0.00208063	0.477179	17141	0.879998	No
Heart-AtrialAppendage	369	TOMM40	ENSG00000130204.12	19	44890569	44903689	0.000917962	0.00165773	0.580109	17141	0.911879	No
Heart-AtrialAppendage	369	APOE	ENSG00000130203.9	19	44905754	44909393	-0.0229708	0.00821368	0.00545122	17141	0.306358	No
Heart-AtrialAppendage	369	APOC1	ENSG00000130208.9	19	44914247	44919349	-0.0167018	0.00859012	0.0526672	17141	0.549464	No
Heart-AtrialAppendage	369	APOC2	ENSG00000234906.9	19	44945982	44949565	-0.0254211	0.0160027	0.113071	17141	0.655456	No
Heart-AtrialAppendage	369	CLPTM1	ENSG00000104853.15	19	44954591	44993341	0.000453364	0.0015782	0.77408	17141	0.957546	No
Heart-AtrialAppendage	369	RELB	ENSG00000104856.13	19	45001430	45038198	0.00140497	0.00423066	0.74002	17141	0.951161	No
Heart-AtrialAppendage	369	CLASRP	ENSG00000104859.14	19	45039040	45070956	-0.00108094	0.00173246	0.53308	17141	0.898125	No
Heart-AtrialAppendage	369	ZNF296	ENSG00000170684.8	19	45071500	45076509	0.00946712	0.0072967	0.195337	17141	0.73497	No
Heart-AtrialAppendage	369	GEMIN7	ENSG00000142252.10	19	45079195	45091524	-0.00188452	0.00282116	0.504581	17141	0.889486	No
Heart-AtrialAppendage	369	PPP1R37	ENSG00000104866.10	19	45091792	45147285	-0.0028061	0.00185671	0.131615	17141	0.674038	No
Heart-AtrialAppendage	369	TRAPPC6A	ENSG00000007255.10	19	45162928	45178237	0.00143804	0.00292587	0.623388	17141	0.922696	No
Heart-AtrialAppendage	369	BLOC1S3	ENSG00000189114.6	19	45178745	45181801	-0.00777513	0.00321709	0.0161719	17141	0.406456	No
Heart-AtrialAppendage	369	EXOC3L2	ENSG00000283632.2	19	45212621	45245431	-0.00795936	0.00606351	0.190163	17141	0.731787	No
Heart-AtrialAppendage	369	MARK4	ENSG00000007047.14	19	45251258	45305283	-0.000677955	0.00169314	0.689098	17141	0.93767	No
Heart-AtrialAppendage	369	CKM	ENSG00000104879.4	19	45306414	45322977	-0.0014606	0.00346723	0.673828	17141	0.934975	No
Heart-AtrialAppendage	369	KLC3	ENSG00000104892.16	19	45333434	45349602	-0.00834198	0.0127664	0.513909	17141	0.893671	No
Heart-AtrialAppendage	369	ERCC2	ENSG00000104884.14	19	45349837	45370918	0.00282205	0.00219962	0.200358	17141	0.7421	No
Heart-AtrialAppendage	369	PPP1R13L	ENSG00000104881.15	19	45379634	45405081	-0.00144547	0.0029428	0.623604	17141	0.922756	No
Heart-AtrialAppendage	369	CD3EAP	ENSG00000117877.10	19	45406209	45410766	-0.000280706	0.00383432	0.941682	17141	0.991115	No
Heart-AtrialAppendage	369	ERCC1	ENSG00000012061.15	19	45407333	45478828	-0.00267628	0.00179928	0.137813	17141	0.681844	No
Heart-AtrialAppendage	369	FOSB	ENSG00000125740.13	19	45467995	45475179	-0.0190129	0.0165427	0.251214	17141	0.775478	No
Heart-AtrialAppendage	369	RTN2	ENSG00000125744.11	19	45485289	45497061	0.00199679	0.00323793	0.537846	17141	0.899562	No
Heart-AtrialAppendage	369	PPM1N	ENSG00000213889.10	19	45488777	45502510	0.00968905	0.00796757	0.224788	17141	0.756994	No
Heart-AtrialAppendage	369	VASP	ENSG00000125753.13	19	45506579	45526983	0.00218779	0.00276107	0.428686	17141	0.863356	No
Heart-AtrialAppendage	369	OPA3	ENSG00000125741.4	19	45527427	45602212	-0.000542796	0.0019601	0.782004	17141	0.95931	No
Heart-AtrialAppendage	369	GPR4	ENSG00000177464.4	19	45589764	45599753	0.0127253	0.00476515	0.00793068	17141	0.339849	No
Heart-AtrialAppendage	369	EML2	ENSG00000125746.16	19	45606994	45645629	-0.00108977	0.00229146	0.634674	17141	0.925075	No
Heart-AtrialAppendage	369	GIPR	ENSG00000010310.8	19	45668244	45683724	-0.00896114	0.00473766	0.0593943	17141	0.565028	No
Heart-AtrialAppendage	369	SNRPD2	ENSG00000125743.10	19	45687454	45692389	0.000410807	0.00170568	0.809816	17141	0.964029	No
Heart-AtrialAppendage	369	QPCTL	ENSG00000011478.11	19	45692483	45703989	0.00337257	0.00318279	0.29005	17141	0.794081	No
Heart-AtrialAppendage	369	FBXO46	ENSG00000177051.5	19	45710629	45730904	-0.00107089	0.00274608	0.696798	17141	0.939639	No
Heart-AtrialAppendage	369	BHMG1	ENSG00000237452.2	19	45733251	45764534	-0.00627156	0.00886021	0.479524	17141	0.881206	No
Heart-AtrialAppendage	369	SIX5	ENSG00000177045.7	19	45765965	45769226	-0.00183393	0.00263026	0.486118	17141	0.882114	No
Heart-AtrialAppendage	369	DMPK	ENSG00000104936.17	19	45769717	45782552	0.00275884	0.00250905	0.272288	17141	0.785285	No
Heart-AtrialAppendage	369	DMWD	ENSG00000185800.11	19	45782947	45792802	0.00139347	0.00193298	0.471461	17141	0.878443	No
Heart-AtrialAppendage	369	SYMPK	ENSG00000125755.18	19	45815410	45863290	-0.00224484	0.00139921	0.109544	17141	0.65311	No
Heart-AtrialAppendage	369	IRF2BP1	ENSG00000170604.4	19	45883607	45886170	-0.00186129	0.00240339	0.439195	17141	0.868497	No
Heart-AtrialAppendage	369	MYPOP	ENSG00000176182.5	19	45890020	45902604	-0.00443402	0.00221091	0.0456836	17141	0.532435	No
Heart-AtrialAppendage	369	NOVA2	ENSG00000104967.6	19	45933734	45973546	-0.00274796	0.00357485	0.442599	17141	0.869723	No
Heart-AtrialAppendage	369	CCDC61	ENSG00000104983.8	19	45995461	46021318	-0.00544799	0.0023055	0.0186767	17141	0.425241	No
Heart-AtrialAppendage	369	PGLYRP1	ENSG00000008438.4	19	46019153	46023065	0.0534377	0.0144637	0.000255789	17141	0.156588	No
Heart-AtrialAppendage	369	IGFL2	ENSG00000204866.8	19	46143106	46161299	-0.0116452	0.0168882	0.490941	17141	0.883843	No
Heart-AtrialAppendage	369	HIF3A	ENSG00000124440.15	19	46297046	46343433	-0.0067288	0.00397954	0.0917634	17141	0.624	No
Heart-AtrialAppendage	369	PPP5C	ENSG00000011485.14	19	46346994	46392981	-0.00495023	0.00165914	0.00305042	17141	0.252492	No
Heart-AtrialAppendage	369	CCDC8	ENSG00000169515.5	19	46410372	46413584	-0.00338604	0.00316841	0.285953	17141	0.793532	No
Heart-AtrialAppendage	369	LLNLF-187D8.1	ENSG00000277531.2	19	46424697	46428951	-0.0200731	0.0104201	0.0548743	17141	0.55362	No
Heart-AtrialAppendage	369	PNMAL1	ENSG00000182013.17	19	46466491	46471563	0.000487069	0.00371774	0.895842	17141	0.982179	No
Heart-AtrialAppendage	369	PPP5D1	ENSG00000230510.6	19	46480796	46601200	-0.0045825	0.00697488	0.511616	17141	0.893584	No
Heart-AtrialAppendage	369	PNMAL2	ENSG00000204851.6	19	46486906	46494507	0.00365687	0.00393182	0.352981	17141	0.828942	No
Heart-AtrialAppendage	369	CALM3	ENSG00000160014.16	19	46601236	46610793	-0.000227984	0.00269236	0.932566	17141	0.989568	No
Heart-AtrialAppendage	369	PTGIR	ENSG00000160013.8	19	46620468	46625118	-0.00779779	0.0052101	0.135389	17141	0.678861	No
Heart-AtrialAppendage	369	GNG8	ENSG00000167414.4	19	46634076	46634685	9.43868e-05	0.00873533	0.991385	17141	0.998606	No
Heart-AtrialAppendage	369	DACT3	ENSG00000197380.10	19	46647612	46661138	0.00332001	0.00363844	0.362149	17141	0.833253	No
Heart-AtrialAppendage	369	PRKD2	ENSG00000105287.12	19	46674275	46717127	0.00297597	0.00268852	0.269096	17141	0.784013	No
Heart-AtrialAppendage	369	STRN4	ENSG00000090372.14	19	46719507	46746994	0.000676327	0.00178251	0.704606	17141	0.942436	No
Heart-AtrialAppendage	369	FKRP	ENSG00000181027.10	19	46746046	46776974	0.00165629	0.00271416	0.542103	17141	0.900308	No
Heart-AtrialAppendage	369	SLC1A5	ENSG00000105281.12	19	46774883	46787814	-0.00433806	0.00383683	0.258989	17141	0.780849	No
Heart-AtrialAppendage	369	AP2S1	ENSG00000042753.11	19	46838136	46850992	-0.000741885	0.00193229	0.701258	17141	0.940847	No
Heart-AtrialAppendage	369	ARHGAP35	ENSG00000160007.18	19	46918676	47005077	-0.00239532	0.00191803	0.212562	17141	0.74975	No
Heart-AtrialAppendage	369	NPAS1	ENSG00000130751.9	19	47019820	47045775	-0.000260916	0.00769059	0.972955	17141	0.99442	No
Heart-AtrialAppendage	369	TMEM160	ENSG00000130748.6	19	47045907	47048630	0.00315556	0.00681384	0.643576	17141	0.928736	No
Heart-AtrialAppendage	369	ZC3H4	ENSG00000130749.9	19	47064187	47113752	0.000632289	0.00251915	0.801968	17141	0.962751	No
Heart-AtrialAppendage	369	SAE1	ENSG00000142230.11	19	47113274	47210636	-0.00110358	0.00169475	0.515364	17141	0.894204	No
Heart-AtrialAppendage	369	BBC3	ENSG00000105327.17	19	47220824	47232766	-0.00151924	0.00474283	0.748916	17141	0.952667	No
Heart-AtrialAppendage	369	CCDC9	ENSG00000105321.12	19	47255980	47271953	-0.00154296	0.0020458	0.451236	17141	0.873674	No
Heart-AtrialAppendage	369	INAFM1	ENSG00000257704.3	19	47274453	47275707	0.00071676	0.00286319	0.802475	17141	0.962752	No
Heart-AtrialAppendage	369	C5AR1	ENSG00000197405.7	19	47290023	47322066	0.00223487	0.00593832	0.706889	17141	0.942436	No
Heart-AtrialAppendage	369	C5AR2	ENSG00000134830.5	19	47332147	47347327	0.0064276	0.00878512	0.464879	17141	0.875976	No
Heart-AtrialAppendage	369	DHX34	ENSG00000134815.18	19	47349281	47382704	-0.000452541	0.00246739	0.854584	17141	0.97417	No
Heart-AtrialAppendage	369	MEIS3	ENSG00000105419.17	19	47403124	47419523	-0.000256684	0.00323625	0.936828	17141	0.990206	No
Heart-AtrialAppendage	369	SLC8A2	ENSG00000118160.13	19	47428017	47472168	0.0129703	0.0107125	0.22681	17141	0.758839	No
Heart-AtrialAppendage	369	KPTN	ENSG00000118162.13	19	47475144	47484268	-0.000641847	0.0031534	0.838831	17141	0.969849	No
Heart-AtrialAppendage	369	NAPA	ENSG00000105402.7	19	47487637	47515240	-0.00152021	0.0017161	0.376312	17141	0.841693	No
Heart-AtrialAppendage	369	ZNF541	ENSG00000118156.12	19	47520685	47555856	-0.0148962	0.00947081	0.116665	17141	0.657887	No
Heart-AtrialAppendage	369	GLTSCR1	ENSG00000063169.10	19	47609123	47703277	0.00169465	0.00253921	0.504965	17141	0.889851	No
Heart-AtrialAppendage	369	EHD2	ENSG00000024422.11	19	47713343	47743134	0.00172124	0.00252486	0.495874	17141	0.885186	No
Heart-AtrialAppendage	369	GLTSCR2	ENSG00000105373.18	19	47745522	47757035	0.00142906	0.00235774	0.544835	17141	0.901152	No
Heart-AtrialAppendage	369	SELENOW	ENSG00000178980.14	19	47778572	47784684	0.00288581	0.00233849	0.218021	17141	0.752994	No
Heart-AtrialAppendage	369	PLA2G4C	ENSG00000105499.13	19	48047843	48110817	-0.00098564	0.00493171	0.841709	17141	0.970453	No
Heart-AtrialAppendage	369	LIG1	ENSG00000105486.13	19	48115445	48170603	-0.00030264	0.00322958	0.925395	17141	0.988493	No
Heart-AtrialAppendage	369	C19orf68	ENSG00000185453.12	19	48170692	48197620	-0.00125428	0.00318903	0.69433	17141	0.93905	No
Heart-AtrialAppendage	369	CARD8	ENSG00000105483.17	19	48180770	48255946	-0.00222692	0.00230454	0.334558	17141	0.82211	No
Heart-AtrialAppendage	369	ZNF114	ENSG00000178150.9	19	48270102	48287608	0.00678703	0.0108513	0.532081	17141	0.898074	No
Heart-AtrialAppendage	369	CCDC114	ENSG00000105479.15	19	48296457	48320811	-0.0145901	0.00820901	0.0763898	17141	0.598775	No
Heart-AtrialAppendage	369	EMP3	ENSG00000142227.10	19	48321509	48330553	-0.00327714	0.00320486	0.30723	17141	0.806344	No
Heart-AtrialAppendage	369	TMEM143	ENSG00000161558.10	19	48332356	48364237	0.00394866	0.00266664	0.139577	17141	0.68396	No
Heart-AtrialAppendage	369	KDELR1	ENSG00000105438.8	19	48382570	48391553	-0.00289327	0.00128641	0.0251321	17141	0.451154	No
Heart-AtrialAppendage	369	GRIN2D	ENSG00000105464.3	19	48394875	48444931	0.00357269	0.00610378	0.55871	17141	0.905639	No
Heart-AtrialAppendage	369	GRWD1	ENSG00000105447.12	19	48445773	48457022	-0.00343817	0.00208244	0.0996368	17141	0.639095	No
Heart-AtrialAppendage	369	KCNJ14	ENSG00000182324.6	19	48461249	48466980	0.00473504	0.00646456	0.464381	17141	0.875976	No
Heart-AtrialAppendage	369	CYTH2	ENSG00000105443.13	19	48469694	48482314	-0.00142701	0.00192522	0.45906	17141	0.875096	No
Heart-AtrialAppendage	369	LMTK3	ENSG00000142235.8	19	48485271	48513189	0.00231533	0.00531693	0.663497	17141	0.932344	No
Heart-AtrialAppendage	369	SULT2B1	ENSG00000088002.11	19	48552075	48599425	0.000657596	0.0111275	0.952909	17141	0.991902	No
Heart-AtrialAppendage	369	RPL18	ENSG00000063177.12	19	48615328	48619271	0.000708279	0.0016468	0.667395	17141	0.934243	No
Heart-AtrialAppendage	369	SPHK2	ENSG00000063176.15	19	48624133	48630029	0.00366705	0.0029641	0.216867	17141	0.752859	No
Heart-AtrialAppendage	369	DBP	ENSG00000105516.10	19	48630407	48637438	-0.00156296	0.00769498	0.839165	17141	0.969849	No
Heart-AtrialAppendage	369	CA11	ENSG00000063180.8	19	48637942	48646312	-0.00951757	0.00420826	0.0243379	17141	0.448267	No
Heart-AtrialAppendage	369	NTN5	ENSG00000142233.11	19	48661407	48673081	0.0135483	0.0070111	0.0541224	17141	0.550828	No
Heart-AtrialAppendage	369	FUT2	ENSG00000176920.11	19	48695971	48705950	-0.00515078	0.0061729	0.40462	17141	0.853731	No
Heart-AtrialAppendage	369	MAMSTR	ENSG00000176909.11	19	48712742	48719721	-0.00488365	0.00521053	0.349274	17141	0.827642	No
Heart-AtrialAppendage	369	RASIP1	ENSG00000105538.9	19	48720587	48740721	0.00512369	0.00368487	0.165278	17141	0.707874	No
Heart-AtrialAppendage	369	IZUMO1	ENSG00000182264.8	19	48740888	48746909	0.0156103	0.0109499	0.154879	17141	0.702696	No
Heart-AtrialAppendage	369	FUT1	ENSG00000174951.10	19	48748011	48755390	0.00140985	0.0064111	0.826073	17141	0.967091	No
Heart-AtrialAppendage	369	BCAT2	ENSG00000105552.14	19	48795062	48811029	-0.00256857	0.002496	0.304161	17141	0.804472	No
Heart-AtrialAppendage	369	HSD17B14	ENSG00000087076.8	19	48813017	48836678	-0.0122527	0.00613616	0.0466274	17141	0.535009	No
Heart-AtrialAppendage	369	PLEKHA4	ENSG00000105559.11	19	48837097	48868632	-0.00141782	0.00370033	0.701836	17141	0.941043	No
Heart-AtrialAppendage	369	PPP1R15A	ENSG00000087074.7	19	48872392	48876057	-0.00572519	0.00424034	0.17784	17141	0.723209	No
Heart-AtrialAppendage	369	TULP2	ENSG00000104804.7	19	48880965	48898733	-0.0118476	0.0100542	0.239456	17141	0.766919	No
Heart-AtrialAppendage	369	NUCB1	ENSG00000104805.15	19	48900050	48923372	0.0043013	0.00184102	0.0200408	17141	0.428701	No
Heart-AtrialAppendage	369	DHDH	ENSG00000104808.7	19	48933682	48944969	-0.00680382	0.0135377	0.615575	17141	0.92107	No
Heart-AtrialAppendage	369	BAX	ENSG00000087088.19	19	48954877	48961798	0.00104238	0.00221911	0.638845	17141	0.926163	No
Heart-AtrialAppendage	369	CTD-2639E6.9	ENSG00000267898.1	19	48963975	48965158	0.0127017	0.0112485	0.259599	17141	0.780849	No
Heart-AtrialAppendage	369	FTL	ENSG00000087086.14	19	48965301	48966878	0.00188463	0.00346814	0.587196	17141	0.914014	No
Heart-AtrialAppendage	369	GYS1	ENSG00000104812.14	19	48968125	48993310	-0.00214458	0.00240768	0.373693	17141	0.840562	No
Heart-AtrialAppendage	369	RUVBL2	ENSG00000183207.13	19	48993448	49015979	-0.000102584	0.00190497	0.957085	17141	0.992098	No
Heart-AtrialAppendage	369	LHB	ENSG00000104826.12	19	49015996	49017081	-0.0221038	0.0165274	0.181967	17141	0.726822	No
Heart-AtrialAppendage	369	CTB-60B18.10	ENSG00000268655.2	19	49017496	49020523	-0.00705164	0.0159359	0.658402	17141	0.93215	No
Heart-AtrialAppendage	369	CGB7	ENSG00000196337.11	19	49054275	49058860	-0.0190552	0.0132436	0.151102	17141	0.696453	No
Heart-AtrialAppendage	369	NTF4	ENSG00000225950.8	19	49061133	49065054	-0.0253363	0.0100731	0.0123466	17141	0.379144	No
Heart-AtrialAppendage	369	KCNA7	ENSG00000104848.1	19	49067418	49072941	-0.0149709	0.00796784	0.0610943	17141	0.56914	No
Heart-AtrialAppendage	369	SNRNP70	ENSG00000104852.14	19	49085419	49108605	-2.5694e-05	0.00189853	0.98921	17141	0.998606	No
Heart-AtrialAppendage	369	LIN7B	ENSG00000104863.11	19	49114324	49118396	-0.000975255	0.00297298	0.74308	17141	0.951548	No
Heart-AtrialAppendage	369	C19orf73	ENSG00000221916.3	19	49118461	49119140	0.00607903	0.00607678	0.317828	17141	0.812391	No
Heart-AtrialAppendage	369	PPFIA3	ENSG00000177380.13	19	49119389	49151026	-0.000463714	0.00280827	0.868942	17141	0.976837	No
Heart-AtrialAppendage	369	HRC	ENSG00000130528.11	19	49151198	49155424	-0.00345146	0.00343961	0.316345	17141	0.810929	No
Heart-AtrialAppendage	369	TRPM4	ENSG00000130529.15	19	49157741	49211836	0.00240317	0.00271841	0.37729	17141	0.841693	No
Heart-AtrialAppendage	369	SLC6A16	ENSG00000063127.15	19	49289638	49325225	-0.00491811	0.00437615	0.261856	17141	0.781326	No
Heart-AtrialAppendage	369	CTC-301O7.4	ENSG00000197813.5	19	49331617	49340250	0.00172003	0.00520661	0.741331	17141	0.951384	No
Heart-AtrialAppendage	369	CD37	ENSG00000104894.11	19	49335171	49340594	0.00447895	0.00345614	0.195857	17141	0.735967	No
Heart-AtrialAppendage	369	TEAD2	ENSG00000074219.13	19	49340861	49362457	-0.000382769	0.00213796	0.858015	17141	0.975066	No
Heart-AtrialAppendage	369	DKKL1	ENSG00000104901.6	19	49361783	49375116	0.0193686	0.0131104	0.140488	17141	0.685486	No
Heart-AtrialAppendage	369	SLC17A7	ENSG00000104888.9	19	49429401	49442360	0.00845774	0.00635866	0.184355	17141	0.72946	No
Heart-AtrialAppendage	369	PIH1D1	ENSG00000104872.10	19	49446298	49453497	-0.00443723	0.00199888	0.0270745	17141	0.459102	No
Heart-AtrialAppendage	369	ALDH16A1	ENSG00000161618.9	19	49453169	49471048	-0.00172389	0.00305215	0.572566	17141	0.910551	No
Heart-AtrialAppendage	369	FLT3LG	ENSG00000090554.12	19	49474207	49486231	-0.000241447	0.00281624	0.931727	17141	0.989466	No
Heart-AtrialAppendage	369	RPL13A	ENSG00000142541.16	19	49487554	49492308	-7.42613e-05	0.00184035	0.967836	17141	0.993888	No
Heart-AtrialAppendage	369	RPS11	ENSG00000142534.6	19	49496374	49499689	-0.000762098	0.00166992	0.64841	17141	0.93111	No
Heart-AtrialAppendage	369	FCGRT	ENSG00000104870.12	19	49512279	49526333	0.00507083	0.00199025	0.0112699	17141	0.371556	No
Heart-AtrialAppendage	369	RCN3	ENSG00000142552.7	19	49527618	49546962	-0.00209741	0.0032391	0.517719	17141	0.894295	No
Heart-AtrialAppendage	369	NOSIP	ENSG00000142546.13	19	49555711	49590262	-0.000698622	0.00153861	0.65007	17141	0.931405	No
Heart-AtrialAppendage	369	PRRG2	ENSG00000126460.10	19	49580646	49591015	-0.00348291	0.00799629	0.663423	17141	0.932344	No
Heart-AtrialAppendage	369	PRR12	ENSG00000126464.13	19	49591643	49626324	-0.000604191	0.00221372	0.785069	17141	0.959489	No
Heart-AtrialAppendage	369	RRAS	ENSG00000126458.3	19	49635292	49640201	0.00302498	0.00238291	0.205133	17141	0.744324	No
Heart-AtrialAppendage	369	SCAF1	ENSG00000126461.14	19	49642125	49658642	-0.000431843	0.00163977	0.792432	17141	0.960802	No
Heart-AtrialAppendage	369	IRF3	ENSG00000126456.15	19	49659569	49665141	-3.85301e-06	0.0017559	0.99825	17141	0.999475	No
Heart-AtrialAppendage	369	BCL2L12	ENSG00000126453.9	19	49665876	49673916	-0.00478474	0.00227361	0.0360566	17141	0.502476	No
Heart-AtrialAppendage	369	PRMT1	ENSG00000126457.21	19	49675786	49688663	-0.00372984	0.00184251	0.0437024	17141	0.526497	No
Heart-AtrialAppendage	369	ADM5	ENSG00000224420.3	19	49689030	49690575	0.00409294	0.00826134	0.620608	17141	0.922185	No
Heart-AtrialAppendage	369	CPT1C	ENSG00000169169.14	19	49690898	49713731	0.00419568	0.0036563	0.251957	17141	0.776203	No
Heart-AtrialAppendage	369	TSKS	ENSG00000126467.10	19	49739755	49763330	0.000490432	0.00559632	0.930218	17141	0.989386	No
Heart-AtrialAppendage	369	AP2A1	ENSG00000196961.12	19	49766968	49806868	-0.00115454	0.00173979	0.50738	17141	0.890903	No
Heart-AtrialAppendage	369	FUZ	ENSG00000010361.13	19	49807113	49817376	-0.00453546	0.00229359	0.0487818	17141	0.541911	No
Heart-AtrialAppendage	369	MED25	ENSG00000104973.16	19	49818279	49838638	-0.00559041	0.00258214	0.0310664	17141	0.474051	No
Heart-AtrialAppendage	369	PTOV1	ENSG00000104960.15	19	49851058	49860744	-6.33684e-05	0.00170584	0.970388	17141	0.994244	No
Heart-AtrialAppendage	369	PNKP	ENSG00000039650.11	19	49859882	49867909	-0.000822916	0.00193436	0.670794	17141	0.93458	No
Heart-AtrialAppendage	369	AKT1S1	ENSG00000204673.10	19	49869033	49878459	-0.00123016	0.00180316	0.495552	17141	0.885186	No
Heart-AtrialAppendage	369	TBC1D17	ENSG00000104946.12	19	49878076	49888749	-0.00174604	0.00168308	0.300268	17141	0.802677	No
Heart-AtrialAppendage	369	IL4I1	ENSG00000104951.15	19	49889654	49904321	0.00324103	0.00966755	0.73764	17141	0.950883	No
Heart-AtrialAppendage	369	NUP62	ENSG00000213024.11	19	49906825	49929700	-0.00187561	0.00175972	0.287231	17141	0.793602	No
Heart-AtrialAppendage	369	ATF5	ENSG00000169136.10	19	49929764	49933935	-0.000352858	0.00479695	0.941404	17141	0.991115	No
Heart-AtrialAppendage	369	SIGLEC11	ENSG00000161640.15	19	49948985	49961172	-0.00888864	0.00936428	0.343176	17141	0.826617	No
Heart-AtrialAppendage	369	VRK3	ENSG00000105053.10	19	49976467	50025805	-0.000873083	0.00186258	0.639543	17141	0.926658	No
Heart-AtrialAppendage	369	ZNF473	ENSG00000142528.15	19	50025947	50053414	-0.00372576	0.00285905	0.193388	17141	0.733675	No
Heart-AtrialAppendage	369	MYH14	ENSG00000105357.15	19	50188186	50310545	-0.00951223	0.00302648	0.00181636	17141	0.22507	No
Heart-AtrialAppendage	369	KCNC3	ENSG00000131398.13	19	50311937	50333515	-1.41146e-05	0.0040058	0.997191	17141	0.999293	No
Heart-AtrialAppendage	369	NR1H2	ENSG00000131408.13	19	50329653	50382982	-0.00125737	0.00178258	0.481059	17141	0.881469	No
Heart-AtrialAppendage	369	NAPSA	ENSG00000131400.7	19	50358477	50365830	-0.000431534	0.00767338	0.955185	17141	0.991919	No
Heart-AtrialAppendage	369	POLD1	ENSG00000062822.12	19	50384204	50418018	-0.0046703	0.00228398	0.0416279	17141	0.525437	No
Heart-AtrialAppendage	369	SPIB	ENSG00000269404.6	19	50418938	50431313	-0.00238056	0.0155514	0.878427	17141	0.978879	No
Heart-AtrialAppendage	369	MYBPC2	ENSG00000086967.9	19	50432903	50466321	-0.000657378	0.0164103	0.968069	17141	0.993888	No
Heart-AtrialAppendage	369	FAM71E1	ENSG00000142530.10	19	50466785	50476753	0.00272682	0.00590232	0.644377	17141	0.929056	No
Heart-AtrialAppendage	369	EMC10	ENSG00000161671.16	19	50476943	50490870	0.00334833	0.00360472	0.3536	17141	0.829259	No
Heart-AtrialAppendage	369	JOSD2	ENSG00000161677.11	19	50505998	50511353	0.000151014	0.00245435	0.950973	17141	0.991583	No
Heart-AtrialAppendage	369	ASPDH	ENSG00000204653.9	19	50511600	50514690	-0.0066616	0.0129263	0.606635	17141	0.919198	No
Heart-AtrialAppendage	369	LRRC4B	ENSG00000131409.12	19	50516892	50568045	0.00384405	0.00715002	0.591179	17141	0.915354	No
Heart-AtrialAppendage	369	SYT3	ENSG00000213023.10	19	50621307	50639827	0.00326906	0.0125607	0.794817	17141	0.96109	No
Heart-AtrialAppendage	369	C19orf81	ENSG00000235034.6	19	50649445	50659310	0.0225112	0.017731	0.20508	17141	0.744324	No
Heart-AtrialAppendage	369	SHANK1	ENSG00000161681.15	19	50661827	50719450	0.00492976	0.0088924	0.579676	17141	0.911879	No
Heart-AtrialAppendage	369	CLEC11A	ENSG00000105472.12	19	50723329	50725718	0.00443042	0.00459655	0.335788	17141	0.822602	No
Heart-AtrialAppendage	369	C19orf48	ENSG00000167747.13	19	50797704	50804929	-0.00662374	0.00260228	0.0113488	17141	0.372016	No
Heart-AtrialAppendage	369	LINC01869	ENSG00000180279.6	19	50808874	50818880	0.0176634	0.0170299	0.300368	17141	0.802677	No
Heart-AtrialAppendage	369	KLK1	ENSG00000167748.10	19	50819148	50823787	-0.00451206	0.0129363	0.727458	17141	0.948001	No
Heart-AtrialAppendage	369	KLK3	ENSG00000142515.14	19	50854915	50860764	0.0248024	0.0293532	0.398712	17141	0.851828	No
Heart-AtrialAppendage	369	KLK5	ENSG00000167754.12	19	50943303	50953093	-0.000717396	0.015238	0.962477	17141	0.992595	No
Heart-AtrialAppendage	369	KLK7	ENSG00000169035.11	19	50976482	50984099	0.00585512	0.01432	0.682882	17141	0.93693	No
Heart-AtrialAppendage	369	KLK10	ENSG00000129451.11	19	51012739	51020175	-0.0136974	0.0110104	0.214324	17141	0.750941	No
Heart-AtrialAppendage	369	KLK11	ENSG00000167757.13	19	51022216	51028039	-0.0121432	0.0091225	0.184019	17141	0.729144	No
Heart-AtrialAppendage	369	KLK13	ENSG00000167759.12	19	51056206	51065114	-0.000944698	0.0150991	0.950148	17141	0.991583	No
Heart-AtrialAppendage	369	KLK14	ENSG00000129437.9	19	51077495	51084245	-0.00246692	0.00999484	0.805194	17141	0.963171	No
Heart-AtrialAppendage	369	CTU1	ENSG00000142544.6	19	51097606	51108370	-0.00509373	0.00452316	0.260882	17141	0.780849	No
Heart-AtrialAppendage	369	SIGLEC9	ENSG00000129450.8	19	51124908	51136651	0.0028105	0.00489048	0.565875	17141	0.907783	No
Heart-AtrialAppendage	369	SIGLEC7	ENSG00000168995.13	19	51142299	51147317	-0.0113007	0.00891671	0.205874	17141	0.744324	No
Heart-AtrialAppendage	369	CD33	ENSG00000105383.14	19	51225064	51240016	-0.00424046	0.00530655	0.424779	17141	0.861958	No
Heart-AtrialAppendage	369	IGLON5	ENSG00000142549.9	19	51311848	51330354	0.00455635	0.0132509	0.731165	17141	0.949256	No
Heart-AtrialAppendage	369	VSIG10L	ENSG00000186806.5	19	51331536	51342124	-0.000332145	0.00430432	0.938536	17141	0.990224	No
Heart-AtrialAppendage	369	ETFB	ENSG00000105379.9	19	51345247	51366418	-0.00157922	0.00266688	0.554129	17141	0.904011	No
Heart-AtrialAppendage	369	CLDND2	ENSG00000160318.6	19	51367098	51369003	0.00298401	0.00603759	0.621451	17141	0.922185	No
Heart-AtrialAppendage	369	NKG7	ENSG00000105374.9	19	51371606	51372715	-0.0130146	0.00690657	0.0603485	17141	0.567474	No
Heart-AtrialAppendage	369	SIGLEC10	ENSG00000142512.14	19	51410021	51417803	-0.00393738	0.00993141	0.692012	17141	0.938722	No
Heart-AtrialAppendage	369	SIGLEC12	ENSG00000254521.6	19	51491357	51501789	-0.00609098	0.0190008	0.748734	17141	0.952667	No
Heart-AtrialAppendage	369	SIGLEC6	ENSG00000105492.15	19	51519525	51531856	-0.014485	0.0164674	0.379674	17141	0.841815	No
Heart-AtrialAppendage	369	ZNF175	ENSG00000105497.7	19	51571298	51592508	-0.000728687	0.00236001	0.757686	17141	0.954823	No
Heart-AtrialAppendage	369	SIGLEC5	ENSG00000105501.12	19	51611927	51645545	0.0263566	0.0108384	0.0155305	17141	0.401191	No
Heart-AtrialAppendage	369	SIGLEC14	ENSG00000254415.3	19	51642553	51646801	-0.01809	0.017476	0.301327	17141	0.803606	No
Heart-AtrialAppendage	369	SPACA6P-AS	ENSG00000269959.1	19	51685363	51693456	0.0047784	0.00727882	0.51195	17141	0.893584	No
Heart-AtrialAppendage	369	SPACA6	ENSG00000182310.13	19	51693496	51712387	0.00197291	0.00324869	0.544053	17141	0.901152	No
Heart-AtrialAppendage	369	HAS1	ENSG00000105509.10	19	51713112	51723994	0.00704257	0.0139732	0.614578	17141	0.92107	No
Heart-AtrialAppendage	369	FPR1	ENSG00000171051.8	19	51745172	51804110	-0.00718781	0.0064804	0.268128	17141	0.783763	No
Heart-AtrialAppendage	369	FPR2	ENSG00000171049.8	19	51752026	51770526	-0.0106056	0.00976952	0.278418	17141	0.789749	No
Heart-AtrialAppendage	369	FPR3	ENSG00000187474.4	19	51795163	51826189	0.00675027	0.00718916	0.348408	17141	0.827642	No
Heart-AtrialAppendage	369	ZNF577	ENSG00000161551.14	19	51804816	51887976	-0.00207443	0.0028973	0.474481	17141	0.879086	No
Heart-AtrialAppendage	369	ZNF649	ENSG00000198093.10	19	51889224	51905040	0.000549075	0.00271237	0.839697	17141	0.969849	No
Heart-AtrialAppendage	369	ZNF613	ENSG00000176024.17	19	51927147	51948759	-0.00289591	0.00313997	0.357027	17141	0.831237	No
Heart-AtrialAppendage	369	ZNF350	ENSG00000256683.6	19	51964343	51986856	-0.00173349	0.00282667	0.540105	17141	0.899562	No
Heart-AtrialAppendage	369	ZNF615	ENSG00000197619.13	19	51991332	52008230	0.00424916	0.00216211	0.0501782	17141	0.546194	No
Heart-AtrialAppendage	369	ZNF614	ENSG00000142556.18	19	52012765	52030240	-0.00160237	0.00235143	0.496045	17141	0.885186	No
Heart-AtrialAppendage	369	ZNF432	ENSG00000256087.6	19	52031379	52049006	-0.000516392	0.0022089	0.815296	17141	0.965162	No
Heart-AtrialAppendage	369	ZNF841	ENSG00000197608.11	19	52064466	52095765	-0.00145557	0.00238075	0.541341	17141	0.900142	No
Heart-AtrialAppendage	369	ZNF616	ENSG00000204611.6	19	52113091	52139922	-0.000717419	0.00285169	0.801517	17141	0.962485	No
Heart-AtrialAppendage	369	ZNF836	ENSG00000196267.12	19	52153864	52171643	-0.00343841	0.00320804	0.284549	17141	0.79282	No
Heart-AtrialAppendage	369	PPP2R1A	ENSG00000105568.17	19	52190039	52229207	0.00106613	0.0016479	0.518085	17141	0.894439	No
Heart-AtrialAppendage	369	ZNF766	ENSG00000196214.10	19	52269571	52296046	0.00138163	0.00197668	0.485042	17141	0.881767	No
Heart-AtrialAppendage	369	ZNF480	ENSG00000198464.13	19	52297177	52325922	-0.00482197	0.00284782	0.0913114	17141	0.624	No
Heart-AtrialAppendage	369	ZNF610	ENSG00000167554.14	19	52336245	52367778	-0.00284307	0.00431807	0.51071	17141	0.892818	No
Heart-AtrialAppendage	369	ZNF880	ENSG00000221923.8	19	52369917	52385795	0.00450151	0.00364982	0.218278	17141	0.752994	No
Heart-AtrialAppendage	369	ZNF528	ENSG00000167555.13	19	52397849	52418404	0.00200116	0.00284539	0.482342	17141	0.881767	No
Heart-AtrialAppendage	369	ZNF534	ENSG00000198633.10	19	52429187	52452315	0.0165043	0.0121725	0.176022	17141	0.719608	No
Heart-AtrialAppendage	369	ZNF578	ENSG00000258405.9	19	52453576	52512154	-0.0120057	0.00623015	0.054792	17141	0.553115	No
Heart-AtrialAppendage	369	ZNF808	ENSG00000198482.11	19	52527652	52564464	0.00440624	0.00248443	0.0770166	17141	0.598775	No
Heart-AtrialAppendage	369	ZNF701	ENSG00000167562.12	19	52556337	52587174	0.00153667	0.00266139	0.564047	17141	0.90699	No
Heart-AtrialAppendage	369	ZNF83	ENSG00000167766.18	19	52594060	52690496	0.00385419	0.00315987	0.223395	17141	0.755833	No
Heart-AtrialAppendage	369	ZNF611	ENSG00000213020.9	19	52702813	52735073	-0.000517342	0.00255604	0.839723	17141	0.969849	No
Heart-AtrialAppendage	369	ZNF600	ENSG00000189190.9	19	52764195	52786791	-0.00289433	0.00369353	0.433797	17141	0.865851	No
Heart-AtrialAppendage	369	ZNF28	ENSG00000198538.10	19	52797409	52821669	0.000323894	0.0029558	0.912807	17141	0.986098	No
Heart-AtrialAppendage	369	ZNF468	ENSG00000204604.9	19	52838008	52857649	-0.00642881	0.00349911	0.067025	17141	0.581812	No
Heart-AtrialAppendage	369	ZNF320	ENSG00000182986.12	19	52863790	52897684	-1.35285e-05	0.00329496	0.996726	17141	0.999082	No
Heart-AtrialAppendage	369	ZNF888	ENSG00000213793.5	19	52904417	52923481	-0.00173689	0.00381391	0.6491	17141	0.931298	No
Heart-AtrialAppendage	369	ZNF816	ENSG00000180257.13	19	52949379	52962911	-0.00562847	0.00385775	0.145469	17141	0.691951	No
Heart-AtrialAppendage	369	ZNF160	ENSG00000170949.17	19	53066606	53103436	0.00706126	0.00291198	0.0158227	17141	0.402997	No
Heart-AtrialAppendage	369	ZNF415	ENSG00000170954.11	19	53107879	53133077	-0.000394847	0.00243925	0.871501	17141	0.977112	No
Heart-AtrialAppendage	369	ZNF347	ENSG00000197937.12	19	53124072	53159060	0.00170214	0.00235898	0.471052	17141	0.878443	No
Heart-AtrialAppendage	369	ZNF665	ENSG00000197497.10	19	53159213	53193386	-0.00550245	0.00403814	0.173885	17141	0.716836	No
Heart-AtrialAppendage	369	ZNF677	ENSG00000197928.10	19	53235381	53254898	-0.00818708	0.00284996	0.00432012	17141	0.29836	No
Heart-AtrialAppendage	369	ZNF845	ENSG00000213799.11	19	53333749	53354869	-9.7596e-05	0.00297918	0.973885	17141	0.994837	No
Heart-AtrialAppendage	369	ZNF525	ENSG00000203326.11	19	53365693	53392217	-0.00243607	0.00300001	0.417336	17141	0.859595	No
Heart-AtrialAppendage	369	ZNF765	ENSG00000196417.12	19	53389793	53430413	-0.00105101	0.00269838	0.697148	17141	0.939639	No
Heart-AtrialAppendage	369	ZNF761	ENSG00000160336.14	19	53445001	53458261	-0.00385762	0.00305299	0.207239	17141	0.744509	No
Heart-AtrialAppendage	369	ZNF813	ENSG00000198346.10	19	53467735	53496255	0.00431654	0.00390872	0.270212	17141	0.784046	No
Heart-AtrialAppendage	369	ZNF331	ENSG00000130844.16	19	53520981	53580269	0.00662488	0.00778077	0.395111	17141	0.849441	No
Heart-AtrialAppendage	369	DPRX	ENSG00000204595.1	19	53632056	53637009	0.00017252	0.0186068	0.992608	17141	0.998606	No
Heart-AtrialAppendage	369	NLRP12	ENSG00000142405.21	19	53793603	53824394	0.00416528	0.00879071	0.635921	17141	0.925075	No
Heart-AtrialAppendage	369	MYADM	ENSG00000179820.15	19	53866223	53876437	-0.000908049	0.0037013	0.806344	17141	0.96347	No
Heart-AtrialAppendage	369	CACNG8	ENSG00000142408.4	19	53963040	53990215	-0.000930591	0.0108691	0.931819	17141	0.989466	No
Heart-AtrialAppendage	369	OSCAR	ENSG00000170909.13	19	54094668	54102692	-0.00268213	0.00554301	0.628778	17141	0.923893	No
Heart-AtrialAppendage	369	NDUFA3	ENSG00000170906.15	19	54102728	54109257	0.0014592	0.00253135	0.564683	17141	0.907412	No
Heart-AtrialAppendage	369	TFPT	ENSG00000105619.13	19	54108026	54115409	0.00134701	0.00211598	0.52481	17141	0.89668	No
Heart-AtrialAppendage	369	PRPF31	ENSG00000105618.13	19	54115676	54131719	-0.00106492	0.00144934	0.462981	17141	0.875976	No
Heart-AtrialAppendage	369	CNOT3	ENSG00000088038.17	19	54137728	54154455	-0.00182532	0.0015212	0.23099	17141	0.761289	No
Heart-AtrialAppendage	369	LENG1	ENSG00000105617.3	19	54155161	54159882	-0.003673	0.00249487	0.141867	17141	0.687284	No
Heart-AtrialAppendage	369	TMC4	ENSG00000167608.11	19	54160108	54173250	0.0236442	0.0068601	0.00063732	17141	0.164199	No
Heart-AtrialAppendage	369	MBOAT7	ENSG00000125505.16	19	54173412	54189882	0.00772974	0.0025984	0.00313709	17141	0.255244	No
Heart-AtrialAppendage	369	TSEN34	ENSG00000170892.10	19	54189938	54194536	-0.000154747	0.00240912	0.948821	17141	0.991583	No
Heart-AtrialAppendage	369	RPS9	ENSG00000170889.13	19	54200742	54249003	0.00148158	0.00198784	0.456583	17141	0.874641	No
Heart-AtrialAppendage	369	LILRB3	ENSG00000204577.11	19	54216278	54223506	-0.00406441	0.00447076	0.363924	17141	0.833959	No
Heart-AtrialAppendage	369	LILRA6	ENSG00000244482.10	19	54236592	54242791	-0.0058685	0.00544036	0.281472	17141	0.790805	No
Heart-AtrialAppendage	369	LILRB5	ENSG00000105609.16	19	54249431	54257301	0.00805616	0.00704538	0.253633	17141	0.778384	No
Heart-AtrialAppendage	369	LILRB2	ENSG00000131042.14	19	54273821	54281184	0.00548542	0.0049728	0.270755	17141	0.784046	No
Heart-AtrialAppendage	369	LILRA5	ENSG00000187116.13	19	54307070	54313139	-0.00450456	0.00745817	0.546254	17141	0.901201	No
Heart-AtrialAppendage	369	LILRA4	ENSG00000239961.2	19	54333185	54339150	-0.015404	0.0167515	0.358439	17141	0.831488	No
Heart-AtrialAppendage	369	LAIR1	ENSG00000167613.15	19	54351384	54370558	-0.00159758	0.00539224	0.767198	17141	0.955629	No
Heart-AtrialAppendage	369	TTYH1	ENSG00000167614.13	19	54415219	54436900	-0.00301824	0.00557514	0.588597	17141	0.914699	No
Heart-AtrialAppendage	369	CTD-2587H19.3	ENSG00000269873.1	19	54438010	54438346	0.00423436	0.0143359	0.76789	17141	0.95575	No
Heart-AtrialAppendage	369	AC008746.12	ENSG00000267838.2	19	54438665	54439544	0.00577181	0.0066296	0.384568	17141	0.843923	No
Heart-AtrialAppendage	369	LENG8	ENSG00000167615.16	19	54449046	54461795	-0.00103616	0.0019406	0.593726	17141	0.916559	No
Heart-AtrialAppendage	369	LENG9	ENSG00000275183.1	19	54462038	54463711	-0.0011506	0.00387237	0.766545	17141	0.955479	No
Heart-AtrialAppendage	369	CDC42EP5	ENSG00000167617.2	19	54465026	54473264	0.00262942	0.00320733	0.412884	17141	0.858662	No
Heart-AtrialAppendage	369	LILRA2	ENSG00000239998.5	19	54572920	54589440	-0.00773849	0.0070115	0.270495	17141	0.784046	No
Heart-AtrialAppendage	369	LILRA1	ENSG00000104974.11	19	54593582	54602090	-0.0260142	0.00792182	0.00112822	17141	0.182212	No
Heart-AtrialAppendage	369	LILRB1	ENSG00000104972.15	19	54617158	54637528	-0.00856942	0.00654545	0.191327	17141	0.732366	No
Heart-AtrialAppendage	369	LILRB4	ENSG00000186818.12	19	54643889	54670359	-0.00127191	0.00587266	0.828661	17141	0.967489	No
Heart-AtrialAppendage	369	KIR2DL1	ENSG00000125498.19	19	54769811	54784322	-0.0130629	0.017108	0.445652	17141	0.87109	No
Heart-AtrialAppendage	369	KIR2DL4	ENSG00000189013.14	19	54803535	54814517	0.0149608	0.0168241	0.374485	17141	0.840773	No
Heart-AtrialAppendage	369	FCAR	ENSG00000186431.18	19	54874248	54890472	-0.00151658	0.0105317	0.885583	17141	0.980204	No
Heart-AtrialAppendage	369	CTB-61M7.2	ENSG00000268734.1	19	54890673	54891420	-0.00660156	0.0103396	0.523588	17141	0.896585	No
Heart-AtrialAppendage	369	NCR1	ENSG00000189430.12	19	54906150	54916140	-0.00559555	0.0158242	0.723848	17141	0.947804	No
Heart-AtrialAppendage	369	NLRP2	ENSG00000022556.15	19	54953130	55001142	0.0158175	0.0166573	0.342984	17141	0.826617	No
Heart-AtrialAppendage	369	GP6	ENSG00000088053.11	19	55013705	55038264	-0.01334	0.00856917	0.120444	17141	0.663519	No
Heart-AtrialAppendage	369	RDH13	ENSG00000160439.15	19	55039108	55071291	-0.00107729	0.00327008	0.742023	17141	0.951443	No
Heart-AtrialAppendage	369	EPS8L1	ENSG00000131037.14	19	55072020	55087922	-0.0118742	0.00726998	0.10331	17141	0.643002	No
Heart-AtrialAppendage	369	PPP1R12C	ENSG00000125503.12	19	55090913	55117559	0.00108855	0.00274076	0.691487	17141	0.938697	No
Heart-AtrialAppendage	369	TNNT1	ENSG00000105048.16	19	55132794	55149354	-0.0164125	0.00776609	0.0352839	17141	0.498599	No
Heart-AtrialAppendage	369	TNNI3	ENSG00000129991.12	19	55151770	55157732	-0.00302714	0.00438348	0.490292	17141	0.883409	No
Heart-AtrialAppendage	369	DNAAF3	ENSG00000167646.13	19	55158661	55166722	-0.00113887	0.00887288	0.897943	17141	0.982453	No
Heart-AtrialAppendage	369	PTPRH	ENSG00000080031.9	19	55181248	55209506	-0.0128158	0.00629731	0.0425978	17141	0.526497	No
Heart-AtrialAppendage	369	CTD-2587H24.10	ENSG00000267649.1	19	55216660	55221616	0.0146754	0.0151443	0.333202	17141	0.82108	No
Heart-AtrialAppendage	369	TMEM86B	ENSG00000180089.5	19	55226748	55229264	-0.00372539	0.00340381	0.274504	17141	0.786967	No
Heart-AtrialAppendage	369	PPP6R1	ENSG00000105063.18	19	55229780	55258995	-0.0005126	0.00149417	0.731756	17141	0.949259	No
Heart-AtrialAppendage	369	HSPBP1	ENSG00000133265.10	19	55262231	55280381	-9.53039e-05	0.00187551	0.959502	17141	0.992376	No
Heart-AtrialAppendage	369	BRSK1	ENSG00000160469.16	19	55282072	55312533	-0.00125795	0.00277281	0.650349	17141	0.931405	No
Heart-AtrialAppendage	369	TMEM150B	ENSG00000180061.9	19	55312801	55325340	-0.0071698	0.00938445	0.445382	17141	0.871055	No
Heart-AtrialAppendage	369	KMT5C	ENSG00000133247.13	19	55339853	55348120	0.00546583	0.00319926	0.0884439	17141	0.616861	No
Heart-AtrialAppendage	369	IL11	ENSG00000095752.6	19	55364389	55370463	0.0148251	0.0171127	0.386911	17141	0.845289	No
Heart-AtrialAppendage	369	TMEM238	ENSG00000233493.3	19	55379245	55384598	-0.00284725	0.0111375	0.798376	17141	0.96109	No
Heart-AtrialAppendage	369	RPL28	ENSG00000108107.14	19	55385345	55403250	0.00107957	0.0020961	0.606854	17141	0.919237	No
Heart-AtrialAppendage	369	UBE2S	ENSG00000108106.13	19	55399745	55407777	0.000823718	0.00257662	0.749396	17141	0.952923	No
Heart-AtrialAppendage	369	ISOC2	ENSG00000063241.7	19	55452985	55462343	0.000184025	0.00256366	0.942817	17141	0.991115	No
Heart-AtrialAppendage	369	ZNF628	ENSG00000197483.9	19	55476483	55484487	-0.00242107	0.0032043	0.45042	17141	0.873476	No
Heart-AtrialAppendage	369	NAT14	ENSG00000090971.4	19	55485004	55487568	-0.004622	0.00294368	0.117294	17141	0.65893	No
Heart-AtrialAppendage	369	SSC5D	ENSG00000179954.15	19	55488404	55519098	0.00339979	0.00509537	0.505067	17141	0.889851	No
Heart-AtrialAppendage	369	SBK2	ENSG00000187550.8	19	55529733	55537089	-0.00386734	0.00525711	0.462447	17141	0.875976	No
Heart-AtrialAppendage	369	SBK3	ENSG00000231274.5	19	55540656	55545543	-0.00872002	0.00617569	0.158849	17141	0.706771	No
Heart-AtrialAppendage	369	ZNF579	ENSG00000218891.4	19	55576770	55580845	-0.00159844	0.00308735	0.604971	17141	0.919198	No
Heart-AtrialAppendage	369	FIZ1	ENSG00000179943.7	19	55591371	55601878	-0.00139206	0.00200073	0.487035	17141	0.882658	No
Heart-AtrialAppendage	369	ZNF524	ENSG00000171443.6	19	55601971	55603138	-0.0026933	0.00227217	0.236693	17141	0.76461	No
Heart-AtrialAppendage	369	ZNF865	ENSG00000261221.3	19	55605405	55617269	-0.00176962	0.00232352	0.446808	17141	0.8712	No
Heart-AtrialAppendage	369	ZNF784	ENSG00000179922.5	19	55620742	55624601	-0.00779099	0.00328147	0.0181287	17141	0.425241	No
Heart-AtrialAppendage	369	ZNF580	ENSG00000213015.8	19	55635016	55643469	0.00348175	0.00267861	0.19452	17141	0.734746	No
Heart-AtrialAppendage	369	ZNF581	ENSG00000171425.9	19	55643547	55645622	-0.00201636	0.00256686	0.432676	17141	0.865482	No
Heart-AtrialAppendage	369	CCDC106	ENSG00000173581.7	19	55648014	55653161	-0.004444	0.0022867	0.0527744	17141	0.549464	No
Heart-AtrialAppendage	369	U2AF2	ENSG00000063244.12	19	55654146	55674648	-0.000396184	0.00136521	0.771837	17141	0.956361	No
Heart-AtrialAppendage	369	EPN1	ENSG00000063245.14	19	55675226	55709858	0.00179634	0.00208664	0.389901	17141	0.846308	No
Heart-AtrialAppendage	369	ZNF787	ENSG00000142409.5	19	56087366	56121280	-0.0020096	0.00219488	0.360521	17141	0.832283	No
Heart-AtrialAppendage	369	ZNF444	ENSG00000167685.14	19	56132599	56160893	-0.00327556	0.00226522	0.149073	17141	0.695467	No
Heart-AtrialAppendage	369	ZSCAN5A	ENSG00000131848.9	19	56219670	56314702	-0.0013902	0.00285245	0.626303	17141	0.923381	No
Heart-AtrialAppendage	369	AC006116.20	ENSG00000267710.6	19	56272769	56310450	0.00755723	0.0104186	0.468722	17141	0.87811	No
Heart-AtrialAppendage	369	ZNF582	ENSG00000018869.16	19	56375846	56393545	-0.00748173	0.0031516	0.0181428	17141	0.425241	No
Heart-AtrialAppendage	369	ZNF582-AS1	ENSG00000267454.5	19	56393656	56399172	-0.0024395	0.00397894	0.540211	17141	0.899562	No
Heart-AtrialAppendage	369	ZNF583	ENSG00000198440.9	19	56404014	56436035	-0.00296023	0.0030374	0.33044	17141	0.819692	No
Heart-AtrialAppendage	369	ZNF667	ENSG00000198046.11	19	56439325	56477118	0.00318235	0.00309572	0.304673	17141	0.804809	No
Heart-AtrialAppendage	369	ZNF667-AS1	ENSG00000166770.10	19	56477250	56500666	0.000876264	0.00218705	0.688916	17141	0.93767	No
Heart-AtrialAppendage	369	ZNF471	ENSG00000196263.7	19	56507843	56530221	0.00162479	0.00256229	0.526423	17141	0.897345	No
Heart-AtrialAppendage	369	AC005498.4	ENSG00000267224.1	19	56535299	56535763	-0.017864	0.0153248	0.24454	17141	0.769584	No
Heart-AtrialAppendage	369	AC005498.3	ENSG00000267421.6	19	56536156	56538575	0.0087281	0.00850874	0.30571	17141	0.805572	No
Heart-AtrialAppendage	369	ZFP28	ENSG00000196867.7	19	56538948	56556810	-5.10222e-05	0.00233355	0.982569	17141	0.996677	No
Heart-AtrialAppendage	369	ZNF470	ENSG00000197016.11	19	56567511	56588911	-0.00181106	0.00330343	0.583883	17141	0.912943	No
Heart-AtrialAppendage	369	ZNF71	ENSG00000197951.8	19	56595264	56626481	-0.00140464	0.00301971	0.642112	17141	0.928108	No
Heart-AtrialAppendage	369	SMIM17	ENSG00000268182.5	19	56643145	56655766	-0.00248477	0.0101374	0.806516	17141	0.96347	No
Heart-AtrialAppendage	369	ZNF835	ENSG00000127903.13	19	56661981	56671783	-0.00893681	0.0054043	0.0991032	17141	0.637661	No
Heart-AtrialAppendage	369	AC007228.9	ENSG00000268568.1	19	56672574	56673901	-0.029824	0.0165664	0.0726856	17141	0.592126	No
Heart-AtrialAppendage	369	PEG3	ENSG00000198300.12	19	56810083	56833763	-0.00668395	0.00280176	0.0175858	17141	0.418665	No
Heart-AtrialAppendage	369	ZNF264	ENSG00000083844.10	19	57191500	57222846	0.00156471	0.00241077	0.516734	17141	0.894295	No
Heart-AtrialAppendage	369	AURKC	ENSG00000105146.12	19	57230802	57235548	0.00380122	0.00683272	0.578347	17141	0.911672	No
Heart-AtrialAppendage	369	ZNF805	ENSG00000204524.6	19	57240685	57255135	0.000131118	0.00423189	0.975301	17141	0.995108	No
Heart-AtrialAppendage	369	CTC-444N24.8	ENSG00000268713.1	19	57261354	57262738	0.00296556	0.00351215	0.399045	17141	0.852114	No
Heart-AtrialAppendage	369	ZNF460	ENSG00000197714.8	19	57280051	57293082	0.00123962	0.00469939	0.792103	17141	0.960784	No
Heart-AtrialAppendage	369	CTC-444N24.11	ENSG00000268205.1	19	57304305	57308562	0.00369294	0.0025546	0.149192	17141	0.695467	No
Heart-AtrialAppendage	369	ZNF543	ENSG00000178229.7	19	57320509	57330776	0.00259565	0.00365836	0.478483	17141	0.880736	No
Heart-AtrialAppendage	369	ZNF304	ENSG00000131845.14	19	57351360	57359898	-0.00290417	0.00391237	0.458404	17141	0.875096	No
Heart-AtrialAppendage	369	ZNF547	ENSG00000152433.14	19	57363477	57379565	-0.00112544	0.00494852	0.820224	17141	0.96623	No
Heart-AtrialAppendage	369	TRAPPC2B	ENSG00000256060.2	19	57363704	57365353	0.00381081	0.00323885	0.240165	17141	0.767106	No
Heart-AtrialAppendage	369	ZNF548	ENSG00000188785.11	19	57389850	57402992	-0.00302437	0.00349322	0.387207	17141	0.845708	No
Heart-AtrialAppendage	369	ZNF17	ENSG00000186272.12	19	57411163	57421939	-0.00448554	0.0029753	0.132569	17141	0.675237	No
Heart-AtrialAppendage	369	ZNF749	ENSG00000186230.6	19	57435329	57445485	-5.79086e-05	0.0049783	0.990726	17141	0.998606	No
Heart-AtrialAppendage	369	VN1R1	ENSG00000178201.4	19	57454790	57457142	0.00145864	0.00416947	0.726672	17141	0.948001	No
Heart-AtrialAppendage	369	ZNF772	ENSG00000197128.11	19	57466663	57477570	0.00505529	0.0033386	0.130887	17141	0.672265	No
Heart-AtrialAppendage	369	ZNF419	ENSG00000105136.20	19	57487711	57496097	-0.00158628	0.00294425	0.59039	17141	0.915088	No
Heart-AtrialAppendage	369	ZNF773	ENSG00000152439.12	19	57499915	57518404	-0.00253553	0.00278441	0.36313	17141	0.833666	No
Heart-AtrialAppendage	369	ZNF549	ENSG00000121406.8	19	57527325	57557542	-1.60033e-05	0.0024796	0.994854	17141	0.998775	No
Heart-AtrialAppendage	369	ZNF550	ENSG00000251369.8	19	57535271	57559863	-0.00237988	0.00322008	0.460361	17141	0.875246	No
Heart-AtrialAppendage	369	ZNF416	ENSG00000083817.8	19	57571566	57578098	0.00126079	0.00367367	0.731659	17141	0.949259	No
Heart-AtrialAppendage	369	ZIK1	ENSG00000171649.11	19	57578456	57593777	-0.00230413	0.00337205	0.494871	17141	0.885178	No
Heart-AtrialAppendage	369	ZNF530	ENSG00000183647.10	19	57599885	57612722	-0.00694993	0.00345492	0.0450343	17141	0.531689	No
Heart-AtrialAppendage	369	ZNF134	ENSG00000213762.11	19	57614233	57624723	-0.000887999	0.00200916	0.658782	17141	0.93215	No
Heart-AtrialAppendage	369	AC003682.16	ENSG00000268392.1	19	57625032	57626950	-0.0108631	0.0118986	0.36189	17141	0.833253	No
Heart-AtrialAppendage	369	ZNF211	ENSG00000121417.13	19	57630395	57642779	0.00186865	0.00278768	0.503097	17141	0.888811	No
Heart-AtrialAppendage	369	ZSCAN4	ENSG00000180532.10	19	57668935	57679152	-0.00214486	0.0133698	0.872639	17141	0.977298	No
Heart-AtrialAppendage	369	ZNF551	ENSG00000204519.10	19	57681969	57717301	0.00313481	0.00311572	0.315057	17141	0.810458	No
Heart-AtrialAppendage	369	ZNF154	ENSG00000179909.15	19	57697367	57709194	0.00241579	0.00375993	0.520966	17141	0.894483	No
Heart-AtrialAppendage	369	ZNF671	ENSG00000083814.13	19	57719751	57727624	-0.00225346	0.00320228	0.482088	17141	0.881766	No
Heart-AtrialAppendage	369	ZNF776	ENSG00000152443.12	19	57746796	57758159	-0.00146025	0.00222159	0.511424	17141	0.893519	No
Heart-AtrialAppendage	369	ZNF586	ENSG00000083828.15	19	57769655	57819740	-0.000858471	0.00328485	0.793983	17141	0.96109	No
Heart-AtrialAppendage	369	ZNF552	ENSG00000178935.5	19	57803841	57814913	0.00384103	0.00404689	0.343214	17141	0.826617	No
Heart-AtrialAppendage	369	ZNF587B	ENSG00000269343.6	19	57819940	57846238	-0.00144784	0.0034765	0.677327	17141	0.935541	No
Heart-AtrialAppendage	369	ZNF814	ENSG00000204514.9	19	57848731	57889074	-0.000317281	0.00265797	0.905051	17141	0.983547	No
Heart-AtrialAppendage	369	ZNF587	ENSG00000198466.11	19	57853776	57865112	0.000106991	0.00233398	0.963464	17141	0.992651	No
Heart-AtrialAppendage	369	ZNF417	ENSG00000173480.10	19	57900296	57916610	0.00148491	0.00262568	0.572076	17141	0.910151	No
Heart-AtrialAppendage	369	ZNF418	ENSG00000196724.12	19	57921884	57935393	-0.00259684	0.00234963	0.269833	17141	0.784046	No
Heart-AtrialAppendage	369	ZNF256	ENSG00000152454.3	19	57940833	57947675	-0.00220666	0.00382325	0.5642	17141	0.907133	No
Heart-AtrialAppendage	369	C19orf18	ENSG00000177025.3	19	57958437	57974534	0.00379544	0.00473728	0.423572	17141	0.861958	No
Heart-AtrialAppendage	369	ZNF606	ENSG00000166704.11	19	57977053	58003349	-0.00194946	0.00234482	0.406325	17141	0.854457	No
Heart-AtrialAppendage	369	ZSCAN1	ENSG00000152467.9	19	58034032	58054631	0.00221177	0.00914566	0.809048	17141	0.963669	No
Heart-AtrialAppendage	369	ZNF135	ENSG00000176293.19	19	58059239	58086310	0.0031656	0.00246493	0.19991	17141	0.742022	No
Heart-AtrialAppendage	369	ZSCAN18	ENSG00000121413.12	19	58083838	58118427	0.000383692	0.0019984	0.847855	17141	0.972088	No
Heart-AtrialAppendage	369	ZNF329	ENSG00000181894.14	19	58126252	58155110	0.000210601	0.00234288	0.928427	17141	0.988826	No
Heart-AtrialAppendage	369	ZNF274	ENSG00000171606.17	19	58183029	58213562	-0.00150025	0.00247879	0.545418	17141	0.901196	No
Heart-AtrialAppendage	369	ZNF544	ENSG00000198131.13	19	58228594	58277495	-0.00199117	0.00210085	0.343892	17141	0.827205	No
Heart-AtrialAppendage	369	ZNF8	ENSG00000278129.1	19	58278951	58302805	0.00104672	0.00242531	0.666312	17141	0.933804	No
Heart-AtrialAppendage	369	ERVK3-1	ENSG00000142396.10	19	58305319	58315663	-0.00305354	0.00223381	0.17252	17141	0.715155	No
Heart-AtrialAppendage	369	ZSCAN22	ENSG00000182318.5	19	58327019	58342332	-0.00407071	0.00329158	0.217034	17141	0.752859	No
Heart-AtrialAppendage	369	A1BG	ENSG00000121410.11	19	58345178	58353499	-0.00169776	0.00428079	0.691906	17141	0.938722	No
Heart-AtrialAppendage	369	ZNF497	ENSG00000174586.10	19	58355184	58362848	0.00649906	0.00506867	0.200628	17141	0.742425	No
Heart-AtrialAppendage	369	ZNF837	ENSG00000152475.6	19	58367618	58381060	0.000999914	0.00568528	0.860492	17141	0.975445	No
Heart-AtrialAppendage	369	RPS5	ENSG00000083845.8	19	58386400	58394806	0.000100227	0.00190076	0.957977	17141	0.992316	No
Heart-AtrialAppendage	369	ZNF584	ENSG00000171574.17	19	58401504	58418327	-0.0041135	0.00254398	0.106798	17141	0.648308	No
Heart-AtrialAppendage	369	CTD-2619J13.14	ENSG00000232098.3	19	58404238	58408484	0.000618716	0.00333627	0.852983	17141	0.973976	No
Heart-AtrialAppendage	369	CTD-2619J13.17	ENSG00000268912.1	19	58428632	58431148	-0.00179599	0.00356834	0.615064	17141	0.92107	No
Heart-AtrialAppendage	369	ZNF132	ENSG00000131849.11	19	58432814	58440222	-0.00182945	0.00311857	0.557834	17141	0.90522	No
Heart-AtrialAppendage	369	CTD-2619J13.19	ENSG00000269473.1	19	58440448	58445849	0.0159565	0.0077616	0.0405468	17141	0.520697	No
Heart-AtrialAppendage	369	ZNF324B	ENSG00000249471.7	19	58451604	58457833	-0.00571588	0.00368348	0.121631	17141	0.66442	No
Heart-AtrialAppendage	369	ZNF324	ENSG00000083812.11	19	58467045	58474016	0.000215869	0.00256251	0.932913	17141	0.989568	No
Heart-AtrialAppendage	369	ZNF446	ENSG00000083838.15	19	58475764	58481230	-0.00299641	0.00287329	0.297744	17141	0.800945	No
Heart-AtrialAppendage	369	SLC27A5	ENSG00000083807.9	19	58479512	58512065	-0.00525813	0.00351816	0.135937	17141	0.679578	No
Heart-AtrialAppendage	369	ZBTB45	ENSG00000119574.12	19	58513530	58538911	-0.00336913	0.00243801	0.167886	17141	0.709216	No
Heart-AtrialAppendage	369	TRIM28	ENSG00000130726.11	19	58544091	58550722	-0.00262205	0.00140846	0.0634986	17141	0.574672	No
Heart-AtrialAppendage	369	CHMP2A	ENSG00000130724.8	19	58551566	58555124	-0.000144897	0.00153151	0.924679	17141	0.988455	No
Heart-AtrialAppendage	369	UBE2M	ENSG00000130725.7	19	58555712	58558960	-0.00441082	0.00165152	0.0079243	17141	0.339849	No
Heart-AtrialAppendage	369	MZF1	ENSG00000099326.8	19	58561932	58572577	0.00171617	0.00253602	0.499035	17141	0.886293	No
Heart-AtrialAppendage	369	C20orf96	ENSG00000196476.11	20	270863	290778	-0.000807117	0.00325861	0.804523	17141	0.963144	No
Heart-AtrialAppendage	369	ZCCHC3	ENSG00000247315.3	20	296968	300321	-0.00149897	0.00243449	0.538482	17141	0.899562	No
Heart-AtrialAppendage	369	SOX12	ENSG00000177732.8	20	325595	330224	-0.000154576	0.00322255	0.96177	17141	0.992489	No
Heart-AtrialAppendage	369	NRSN2	ENSG00000125841.12	20	346782	359660	-0.00288353	0.00192107	0.134266	17141	0.677329	No
Heart-AtrialAppendage	369	TRIB3	ENSG00000101255.10	20	362835	397559	-0.0135911	0.00864162	0.116689	17141	0.657887	No
Heart-AtrialAppendage	369	RBCK1	ENSG00000125826.20	20	407498	430966	0.00203972	0.00178866	0.254923	17141	0.778758	No
Heart-AtrialAppendage	369	TBC1D20	ENSG00000125875.13	20	435480	462553	-0.000932451	0.00124706	0.455135	17141	0.874502	No
Heart-AtrialAppendage	369	CSNK2A1	ENSG00000101266.17	20	473591	543821	-0.000422524	0.00132033	0.74915	17141	0.952788	No
Heart-AtrialAppendage	369	TCF15	ENSG00000125878.6	20	603797	610398	0.00704881	0.00589451	0.232581	17141	0.762879	No
Heart-AtrialAppendage	369	SRXN1	ENSG00000271303.1	20	646615	653370	-0.00327551	0.00419713	0.435678	17141	0.866922	No
Heart-AtrialAppendage	369	SLC52A3	ENSG00000101276.14	20	760080	776015	0.00399519	0.00676398	0.555135	17141	0.904036	No
Heart-AtrialAppendage	369	FAM110A	ENSG00000125898.12	20	833715	857463	0.00621414	0.003769	0.100103	17141	0.639626	No
Heart-AtrialAppendage	369	ANGPT4	ENSG00000101280.7	20	869899	916317	0.0408281	0.0153614	0.00822816	17141	0.342895	No
Heart-AtrialAppendage	369	RSPO4	ENSG00000101282.8	20	958452	1002264	0.0125957	0.0146861	0.391673	17141	0.847579	No
Heart-AtrialAppendage	369	PSMF1	ENSG00000125818.17	20	1113263	1189415	-0.00192575	0.00123562	0.120019	17141	0.663327	No
Heart-AtrialAppendage	369	TMEM74B	ENSG00000125895.5	20	1180561	1185415	0.00207203	0.00497044	0.67703	17141	0.935449	No
Heart-AtrialAppendage	369	C20orf202	ENSG00000215595.1	20	1203454	1208274	4.56931e-08	0.00780515	0.999995	17141	0.999995	No
Heart-AtrialAppendage	369	SNPH	ENSG00000101298.13	20	1266316	1309328	0.00413796	0.00425596	0.331592	17141	0.819995	No
Heart-AtrialAppendage	369	SDCBP2	ENSG00000125775.14	20	1309909	1329239	0.00271326	0.00496635	0.585191	17141	0.913117	No
Heart-AtrialAppendage	369	FKBP1A	ENSG00000088832.16	20	1368978	1393172	-0.000671679	0.00206553	0.745237	17141	0.951959	No
Heart-AtrialAppendage	369	NSFL1C	ENSG00000088833.17	20	1442162	1467692	-0.00329173	0.00140879	0.0200302	17141	0.428701	No
Heart-AtrialAppendage	369	SIRPB2	ENSG00000196209.12	20	1470741	1491587	0.00729704	0.00666205	0.274138	17141	0.786553	No
Heart-AtrialAppendage	369	SIRPB1	ENSG00000101307.15	20	1563521	1620061	0.0148158	0.0120197	0.218549	17141	0.752994	No
Heart-AtrialAppendage	369	SIRPG	ENSG00000089012.14	20	1629152	1657779	0.00480646	0.0147312	0.744411	17141	0.951869	No
Heart-AtrialAppendage	369	SIRPA	ENSG00000198053.11	20	1894375	1940592	-0.00326191	0.00265377	0.219844	17141	0.753701	No
Heart-AtrialAppendage	369	STK35	ENSG00000125834.12	20	2101611	2177038	-0.00272344	0.00296959	0.359723	17141	0.83155	No
Heart-AtrialAppendage	369	TGM3	ENSG00000125780.11	20	2296001	2341078	0.010116	0.014932	0.498557	17141	0.886089	No
Heart-AtrialAppendage	369	SNRPB	ENSG00000125835.18	20	2461634	2470853	-0.00331383	0.00161996	0.0415475	17141	0.525437	No
Heart-AtrialAppendage	369	ZNF343	ENSG00000088876.11	20	2481817	2524702	-6.27793e-05	0.00213833	0.976595	17141	0.995351	No
Heart-AtrialAppendage	369	NOP56	ENSG00000101361.16	20	2652145	2658393	-0.00274372	0.0020323	0.177878	17141	0.723209	No
Heart-AtrialAppendage	369	IDH3B	ENSG00000101365.20	20	2658395	2664219	-0.00226541	0.00175207	0.196874	17141	0.737823	No
Heart-AtrialAppendage	369	EBF4	ENSG00000088881.20	20	2692878	2760108	-0.00108339	0.00272613	0.691311	17141	0.938663	No
Heart-AtrialAppendage	369	CPXM1	ENSG00000088882.7	20	2794069	2800637	0.021948	0.0121802	0.0724227	17141	0.591424	No
Heart-AtrialAppendage	369	PCED1A	ENSG00000132635.16	20	2835314	2841190	0.0021099	0.0022697	0.353227	17141	0.829001	No
Heart-AtrialAppendage	369	VPS16	ENSG00000215305.9	20	2840703	2866732	-0.00149236	0.00164797	0.365788	17141	0.835901	No
Heart-AtrialAppendage	369	PTPRA	ENSG00000132670.20	20	2873420	3039076	-0.00195148	0.00140456	0.165605	17141	0.707874	No
Heart-AtrialAppendage	369	GNRH2	ENSG00000125787.11	20	3043622	3045747	0.00173612	0.0137953	0.899925	17141	0.982453	No
Heart-AtrialAppendage	369	MRPS26	ENSG00000125901.5	20	3045945	3048254	-0.00254346	0.00173025	0.142469	17141	0.687644	No
Heart-AtrialAppendage	369	OXT	ENSG00000101405.3	20	3071620	3072517	-0.00148228	0.0133173	0.911439	17141	0.985428	No
Heart-AtrialAppendage	369	UBOX5	ENSG00000185019.16	20	3107573	3160196	0.00407227	0.00294706	0.16792	17141	0.709216	No
Heart-AtrialAppendage	369	FASTKD5	ENSG00000215251.3	20	3146519	3149260	-0.0055283	0.00263621	0.0367117	17141	0.503755	No
Heart-AtrialAppendage	369	LZTS3	ENSG00000088899.14	20	3162617	3173592	-0.00851948	0.00282051	0.00271037	17141	0.239477	No
Heart-AtrialAppendage	369	DDRGK1	ENSG00000198171.12	20	3190350	3204685	-0.000858895	0.00205856	0.676768	17141	0.935449	No
Heart-AtrialAppendage	369	ITPA	ENSG00000125877.12	20	3208868	3223870	-0.00462789	0.00247611	0.0624633	17141	0.573006	No
Heart-AtrialAppendage	369	SLC4A11	ENSG00000088836.12	20	3227417	3239190	0.00427139	0.0077282	0.580824	17141	0.911879	No
Heart-AtrialAppendage	369	C20orf194	ENSG00000088854.12	20	3249305	3407625	0.00425796	0.00178415	0.017543	17141	0.418665	No
Heart-AtrialAppendage	369	ATRN	ENSG00000088812.17	20	3471040	3651122	0.00303359	0.00166414	0.0691762	17141	0.586843	No
Heart-AtrialAppendage	369	ADAM33	ENSG00000149451.17	20	3667965	3682246	-0.0115453	0.00565245	0.0418541	17141	0.526355	No
Heart-AtrialAppendage	369	SIGLEC1	ENSG00000088827.12	20	3686970	3707128	-0.00632435	0.00759583	0.405639	17141	0.853985	No
Heart-AtrialAppendage	369	HSPA12B	ENSG00000132622.10	20	3732667	3753111	-0.0068278	0.00465674	0.143494	17141	0.689353	No
Heart-AtrialAppendage	369	C20orf27	ENSG00000101220.17	20	3753508	3768387	-0.00261647	0.00313546	0.404586	17141	0.853731	No
Heart-AtrialAppendage	369	SPEF1	ENSG00000101222.12	20	3777504	3781448	-0.00551638	0.0107716	0.608893	17141	0.919856	No
Heart-AtrialAppendage	369	CENPB	ENSG00000125817.7	20	3783851	3786690	-0.00360337	0.0016851	0.033185	17141	0.485344	No
Heart-AtrialAppendage	369	CDC25B	ENSG00000101224.17	20	3786772	3806121	-0.00145075	0.00324179	0.654783	17141	0.93215	No
Heart-AtrialAppendage	369	LINC01730	ENSG00000275491.1	20	3808357	3812434	-0.0197144	0.0169942	0.246818	17141	0.770333	No
Heart-AtrialAppendage	369	AP5S1	ENSG00000125843.10	20	3820524	3828837	-0.00191147	0.00249745	0.444573	17141	0.870806	No
Heart-AtrialAppendage	369	MAVS	ENSG00000088888.17	20	3846799	3876123	-0.00405203	0.0020109	0.0446717	17141	0.530643	No
Heart-AtrialAppendage	369	PANK2	ENSG00000125779.21	20	3888869	3926958	-0.000324874	0.001837	0.859729	17141	0.975438	No
Heart-AtrialAppendage	369	RNF24	ENSG00000101236.16	20	3927309	4015582	-0.00163171	0.00314335	0.604023	17141	0.919198	No
Heart-AtrialAppendage	369	SMOX	ENSG00000088826.17	20	4120980	4187747	0.00129054	0.00411863	0.754208	17141	0.954174	No
Heart-AtrialAppendage	369	ADRA1D	ENSG00000171873.7	20	4220631	4249074	-0.0310291	0.0138061	0.0252357	17141	0.451154	No
Heart-AtrialAppendage	369	PRNP	ENSG00000171867.16	20	4686236	4701590	0.00274693	0.00238939	0.251084	17141	0.775464	No
Heart-AtrialAppendage	369	RASSF2	ENSG00000101265.15	20	4780023	4823645	0.00754669	0.00503207	0.134597	17141	0.677732	No
Heart-AtrialAppendage	369	SLC23A2	ENSG00000089057.14	20	4852356	5010293	0.00710039	0.00200914	0.000464673	17141	0.160626	No
Heart-AtrialAppendage	369	RP5-1116H23.4	ENSG00000278816.1	20	5061037	5061340	-0.00738382	0.0130344	0.571428	17141	0.910014	No
Heart-AtrialAppendage	369	RP5-1116H23.3	ENSG00000277425.1	20	5066082	5068154	1.21333e-05	0.0106691	0.999093	17141	0.999808	No
Heart-AtrialAppendage	369	TMEM230	ENSG00000089063.14	20	5068232	5113103	0.00303117	0.00170515	0.0763366	17141	0.598775	No
Heart-AtrialAppendage	369	PCNA	ENSG00000132646.10	20	5114953	5126626	-0.00444711	0.00272756	0.103917	17141	0.643264	No
Heart-AtrialAppendage	369	CDS2	ENSG00000101290.13	20	5126786	5197887	-5.16001e-05	0.00202464	0.979682	17141	0.995656	No
Heart-AtrialAppendage	369	RP5-828H9.1	ENSG00000230563.2	20	5471207	5475182	0.0225277	0.0239413	0.347383	17141	0.827401	No
Heart-AtrialAppendage	369	LINC00654	ENSG00000205181.5	20	5496067	5504613	0.0066858	0.00413195	0.106555	17141	0.64792	No
Heart-AtrialAppendage	369	GPCPD1	ENSG00000125772.12	20	5544404	5611026	0.00484667	0.00341777	0.157064	17141	0.705885	No
Heart-AtrialAppendage	369	C20orf196	ENSG00000171984.14	20	5750393	5863912	-0.00283164	0.00359077	0.430891	17141	0.864945	No
Heart-AtrialAppendage	369	CHGB	ENSG00000089199.9	20	5911430	5925361	0.00648723	0.00975548	0.506503	17141	0.890276	No
Heart-AtrialAppendage	369	TRMT6	ENSG00000089195.14	20	5937235	5950558	-0.00687679	0.00257892	0.00802262	17141	0.341508	No
Heart-AtrialAppendage	369	MCM8	ENSG00000125885.13	20	5950652	5998977	-0.00817314	0.00326672	0.0128112	17141	0.38254	No
Heart-AtrialAppendage	369	RP5-967N21.11	ENSG00000275632.1	20	6000418	6000941	-0.014016	0.00990649	0.158016	17141	0.706771	No
Heart-AtrialAppendage	369	CRLS1	ENSG00000088766.11	20	6006090	6040053	-0.00652731	0.00229049	0.00463681	17141	0.29836	No
Heart-AtrialAppendage	369	LRRN4	ENSG00000125872.7	20	6040778	6054049	-0.0214001	0.0124674	0.0869675	17141	0.615769	No
Heart-AtrialAppendage	369	RP5-1056H1.2	ENSG00000278192.1	20	6065966	6067897	0.0129119	0.0158309	0.415282	17141	0.859402	No
Heart-AtrialAppendage	369	FERMT1	ENSG00000101311.15	20	6074845	6123544	0.0196969	0.0084961	0.0210111	17141	0.430896	No
Heart-AtrialAppendage	369	BMP2	ENSG00000125845.6	20	6767664	6780280	-0.0025391	0.00601559	0.673223	17141	0.934975	No
Heart-AtrialAppendage	369	RP11-19D2.1	ENSG00000238102.1	20	7256580	7258214	-0.00988585	0.0122379	0.419756	17141	0.860204	No
Heart-AtrialAppendage	369	TMX4	ENSG00000125827.8	20	7977348	8019829	-0.0014274	0.00276323	0.605786	17141	0.919198	No
Heart-AtrialAppendage	369	PLCB1	ENSG00000182621.17	20	8077251	8968360	0.00424002	0.00342782	0.216944	17141	0.752859	No
Heart-AtrialAppendage	369	PLCB4	ENSG00000101333.16	20	9068763	9481242	-0.000747011	0.00273887	0.785212	17141	0.959529	No
Heart-AtrialAppendage	369	LAMP5	ENSG00000125869.9	20	9514358	9530524	-0.0063231	0.0141884	0.656126	17141	0.93215	No
Heart-AtrialAppendage	369	ANKEF1	ENSG00000132623.15	20	10035041	10058303	0.000820613	0.00541661	0.87967	17141	0.979055	No
Heart-AtrialAppendage	369	SNAP25	ENSG00000132639.12	20	10218830	10307418	-0.00304293	0.0078207	0.69745	17141	0.93971	No
Heart-AtrialAppendage	369	MKKS	ENSG00000125863.18	20	10401009	10434222	-0.00302144	0.00169955	0.076315	17141	0.598775	No
Heart-AtrialAppendage	369	SLX4IP	ENSG00000149346.14	20	10435303	10636829	0.00598178	0.00316232	0.0593797	17141	0.565028	No
Heart-AtrialAppendage	369	JAG1	ENSG00000101384.11	20	10637684	10674107	0.00418043	0.0030374	0.16961	17141	0.711973	No
Heart-AtrialAppendage	369	BTBD3	ENSG00000132640.14	20	11890723	11926609	-0.000160641	0.00276644	0.953728	17141	0.991902	No
Heart-AtrialAppendage	369	SPTLC3	ENSG00000172296.12	20	13008979	13169103	0.00378075	0.00399141	0.344185	17141	0.827401	No
Heart-AtrialAppendage	369	ISM1	ENSG00000101230.5	20	13221771	13300651	0.00989912	0.0114828	0.389239	17141	0.846147	No
Heart-AtrialAppendage	369	TASP1	ENSG00000089123.15	20	13389392	13638940	-0.0025628	0.00272314	0.3473	17141	0.827401	No
Heart-AtrialAppendage	369	ESF1	ENSG00000089048.14	20	13714322	13784886	-0.000681684	0.00210801	0.746604	17141	0.952054	No
Heart-AtrialAppendage	369	NDUFAF5	ENSG00000101247.17	20	13784950	13821582	0.00187891	0.00219184	0.39191	17141	0.847605	No
Heart-AtrialAppendage	369	MACROD2	ENSG00000172264.16	20	13995369	16053197	0.00533061	0.0053787	0.322346	17141	0.814245	No
Heart-AtrialAppendage	369	FLRT3	ENSG00000125848.9	20	14322988	14337616	0.0206697	0.00960954	0.0321694	17141	0.479909	No
Heart-AtrialAppendage	369	KIF16B	ENSG00000089177.18	20	16272104	16573434	0.00163516	0.0023519	0.487363	17141	0.882658	No
Heart-AtrialAppendage	369	SNRPB2	ENSG00000125870.10	20	16729961	16742563	-0.00166646	0.00148984	0.264108	17141	0.782615	No
Heart-AtrialAppendage	369	PCSK2	ENSG00000125851.9	20	17226107	17484578	0.00238165	0.00831368	0.774686	17141	0.957618	No
Heart-AtrialAppendage	369	BFSP1	ENSG00000125864.13	20	17493905	17569220	0.00480884	0.00560104	0.391175	17141	0.847304	No
Heart-AtrialAppendage	369	DSTN	ENSG00000125868.15	20	17569863	17609919	0.0014926	0.00217538	0.493088	17141	0.884683	No
Heart-AtrialAppendage	369	RRBP1	ENSG00000125844.15	20	17613678	17682295	-0.000995289	0.00249831	0.690591	17141	0.938413	No
Heart-AtrialAppendage	369	SNX5	ENSG00000089006.16	20	17941597	17968912	0.00293351	0.00169898	0.0851244	17141	0.615461	No
Heart-AtrialAppendage	369	MGME1	ENSG00000125871.13	20	17968981	17991122	-0.00299348	0.0026733	0.263587	17141	0.782615	No
Heart-AtrialAppendage	369	PET117	ENSG00000232838.3	20	18137873	18143169	-0.00646885	0.00400295	0.106999	17141	0.648308	No
Heart-AtrialAppendage	369	KAT14	ENSG00000149474.13	20	18138118	18188387	-0.00059169	0.00207316	0.775504	17141	0.957618	No
Heart-AtrialAppendage	369	ZNF133	ENSG00000125846.15	20	18288283	18316996	-0.000988511	0.00208823	0.636245	17141	0.925075	No
Heart-AtrialAppendage	369	DZANK1	ENSG00000089091.16	20	18383367	18467126	-0.000935411	0.00398042	0.814345	17141	0.965162	No
Heart-AtrialAppendage	369	POLR3F	ENSG00000132664.11	20	18467282	18484643	-0.00242595	0.00206564	0.241028	17141	0.76793	No
Heart-AtrialAppendage	369	RBBP9	ENSG00000089050.15	20	18486540	18497243	0.0052728	0.00262257	0.0451468	17141	0.532037	No
Heart-AtrialAppendage	369	SEC23B	ENSG00000101310.14	20	18507493	18561415	0.00321088	0.00299571	0.284544	17141	0.79282	No
Heart-AtrialAppendage	369	LINC00493	ENSG00000232388.4	20	18567347	18569563	0.00193896	0.00174547	0.267399	17141	0.783762	No
Heart-AtrialAppendage	369	DTD1	ENSG00000125821.11	20	18587893	18763917	-0.00346334	0.00202506	0.0881151	17141	0.616283	No
Heart-AtrialAppendage	369	RP5-1068E13.7	ENSG00000273148.1	20	18794529	18796067	-0.0033362	0.00496849	0.502367	17141	0.888467	No
Heart-AtrialAppendage	369	SLC24A3	ENSG00000185052.11	20	19212646	19722937	0.000643962	0.00670824	0.923579	17141	0.988455	No
Heart-AtrialAppendage	369	RP1-122P22.4	ENSG00000268628.2	20	19756390	19758037	0.00163901	0.0120151	0.891574	17141	0.981092	No
Heart-AtrialAppendage	369	RP1-122P22.2	ENSG00000233895.1	20	19758148	19809675	-0.000954547	0.00487541	0.844891	17141	0.970846	No
Heart-AtrialAppendage	369	RP5-999L4.2	ENSG00000275142.1	20	19871891	19872284	-0.0103847	0.0119112	0.383896	17141	0.843874	No
Heart-AtrialAppendage	369	RIN2	ENSG00000132669.12	20	19886521	20002457	0.00749944	0.00241684	0.00207299	17141	0.230065	No
Heart-AtrialAppendage	369	NAA20	ENSG00000173418.11	20	20017116	20033655	-0.00157912	0.00137535	0.251696	17141	0.776012	No
Heart-AtrialAppendage	369	CRNKL1	ENSG00000101343.14	20	20034368	20056046	-0.00189747	0.00187832	0.313104	17141	0.809198	No
Heart-AtrialAppendage	369	CFAP61	ENSG00000089101.17	20	20056618	20360702	-0.0392577	0.0144059	0.0067538	17141	0.330156	No
Heart-AtrialAppendage	369	RALGAPA2	ENSG00000188559.13	20	20389552	20712488	0.00243509	0.00253175	0.336809	17141	0.824159	No
Heart-AtrialAppendage	369	KIZ	ENSG00000088970.15	20	21125983	21246622	-0.00143274	0.00247568	0.56315	17141	0.906849	No
Heart-AtrialAppendage	369	XRN2	ENSG00000088930.7	20	21326279	21389827	-0.000204996	0.00148661	0.890403	17141	0.980742	No
Heart-AtrialAppendage	369	THBD	ENSG00000178726.6	20	23045633	23049741	0.00598115	0.00566743	0.291997	17141	0.79598	No
Heart-AtrialAppendage	369	CD93	ENSG00000125810.9	20	23079349	23086340	0.00152262	0.00396237	0.701014	17141	0.940814	No
Heart-AtrialAppendage	369	RP4-737E23.2	ENSG00000230387.2	20	23187961	23190307	0.0103395	0.01781	0.561924	17141	0.906645	No
Heart-AtrialAppendage	369	NXT1	ENSG00000132661.3	20	23350736	23354777	-0.0020639	0.00282122	0.464929	17141	0.875976	No
Heart-AtrialAppendage	369	LINC01431	ENSG00000232645.5	20	23356594	23358116	0.00216118	0.0122795	0.860397	17141	0.975441	No
Heart-AtrialAppendage	369	GZF1	ENSG00000125812.15	20	23362182	23373063	0.00422653	0.00313065	0.17788	17141	0.723209	No
Heart-AtrialAppendage	369	NAPB	ENSG00000125814.17	20	23374519	23421519	-0.000988906	0.00217525	0.649668	17141	0.931405	No
Heart-AtrialAppendage	369	CST3	ENSG00000101439.8	20	23626706	23638473	0.00495299	0.00259434	0.0570672	17141	0.558795	No
Heart-AtrialAppendage	369	RP11-218C14.8	ENSG00000270001.1	20	23631826	23632316	-0.00410265	0.010244	0.689038	17141	0.93767	No
Heart-AtrialAppendage	369	SYNDIG1	ENSG00000101463.5	20	24469199	24666616	0.00126073	0.00366405	0.730994	17141	0.949256	No
Heart-AtrialAppendage	369	RP4-568C11.4	ENSG00000274173.1	20	24931840	24932983	-0.0102733	0.0186398	0.581886	17141	0.912788	No
Heart-AtrialAppendage	369	CST7	ENSG00000077984.5	20	24949230	24959928	-0.0117567	0.00611328	0.05528	17141	0.553801	No
Heart-AtrialAppendage	369	APMAP	ENSG00000101474.11	20	24962925	24992979	-0.000246424	0.00191272	0.897563	17141	0.982453	No
Heart-AtrialAppendage	369	ACSS1	ENSG00000154930.14	20	25006230	25058980	-0.00372913	0.00412634	0.366761	17141	0.836023	No
Heart-AtrialAppendage	369	VSX1	ENSG00000100987.14	20	25070885	25082365	-0.0175987	0.0139005	0.206347	17141	0.744324	No
Heart-AtrialAppendage	369	ENTPD6	ENSG00000197586.12	20	25195693	25226447	0.00371621	0.00271968	0.172694	17141	0.715347	No
Heart-AtrialAppendage	369	RP5-965G21.3	ENSG00000277938.1	20	25229150	25231933	0.0116834	0.00731269	0.111021	17141	0.653647	No
Heart-AtrialAppendage	369	RP5-965G21.4	ENSG00000274414.1	20	25239007	25245229	0.00128223	0.00799854	0.872732	17141	0.977298	No
Heart-AtrialAppendage	369	PYGB	ENSG00000100994.11	20	25248069	25298014	0.00189312	0.00318434	0.552559	17141	0.902892	No
Heart-AtrialAppendage	369	ABHD12	ENSG00000100997.18	20	25294743	25390983	-0.00250075	0.00194512	0.199423	17141	0.741435	No
Heart-AtrialAppendage	369	GINS1	ENSG00000101003.9	20	25407727	25452628	-0.010808	0.00782154	0.167915	17141	0.709216	No
Heart-AtrialAppendage	369	NINL	ENSG00000101004.14	20	25452705	25585517	0.00301771	0.00395538	0.446019	17141	0.87109	No
Heart-AtrialAppendage	369	NANP	ENSG00000170191.4	20	25612935	25624156	0.000567336	0.00345331	0.8696	17141	0.976837	No
Heart-AtrialAppendage	369	ZNF337	ENSG00000130684.13	20	25685567	25696841	0.00292963	0.00344826	0.396136	17141	0.850035	No
Heart-AtrialAppendage	369	FAM182B	ENSG00000175170.14	20	25763466	25868225	0.00329858	0.0074467	0.658071	17141	0.93215	No
Heart-AtrialAppendage	369	RP4-760C5.3	ENSG00000231081.1	20	26008791	26010531	-0.0207051	0.0130004	0.112149	17141	0.654933	No
Heart-AtrialAppendage	369	LINC01597	ENSG00000205611.4	20	30278906	30288479	-0.0146498	0.0179393	0.414701	17141	0.859402	No
Heart-AtrialAppendage	369	DEFB124	ENSG00000180383.3	20	31465506	31473038	0.00918449	0.00968764	0.343757	17141	0.827112	No
Heart-AtrialAppendage	369	REM1	ENSG00000088320.3	20	31475293	31484905	-0.000547888	0.00582738	0.925148	17141	0.988466	No
Heart-AtrialAppendage	369	LINC00028	ENSG00000233354.1	20	31485778	31487574	-0.0161157	0.015367	0.295037	17141	0.798162	No
Heart-AtrialAppendage	369	HM13	ENSG00000101294.16	20	31514428	31577923	-0.00399594	0.00181025	0.0279399	17141	0.461385	No
Heart-AtrialAppendage	369	ID1	ENSG00000125968.8	20	31605283	31606515	-0.00367826	0.00590507	0.53376	17141	0.898452	No
Heart-AtrialAppendage	369	COX4I2	ENSG00000131055.4	20	31637888	31645006	0.00643304	0.00470544	0.172463	17141	0.715093	No
Heart-AtrialAppendage	369	BCL2L1	ENSG00000171552.12	20	31664452	31723989	-0.0082526	0.0023754	0.000577302	17141	0.164199	No
Heart-AtrialAppendage	369	TPX2	ENSG00000088325.15	20	31739271	31801805	-0.00102855	0.00641216	0.872654	17141	0.977298	No
Heart-AtrialAppendage	369	MYLK2	ENSG00000101306.10	20	31819308	31834689	0.00691485	0.0135865	0.611111	17141	0.920717	No
Heart-AtrialAppendage	369	FOXS1	ENSG00000179772.7	20	31844301	31845619	-0.00904579	0.0071621	0.207434	17141	0.744514	No
Heart-AtrialAppendage	369	DUSP15	ENSG00000149599.15	20	31847637	31870701	6.34273e-05	0.00432725	0.988314	17141	0.998306	No
Heart-AtrialAppendage	369	TTLL9	ENSG00000131044.16	20	31870748	31944341	-0.00323998	0.0109016	0.76649	17141	0.955479	No
Heart-AtrialAppendage	369	PDRG1	ENSG00000088356.5	20	31944964	31952092	-0.00476836	0.0023156	0.0402171	17141	0.518317	No
Heart-AtrialAppendage	369	CCM2L	ENSG00000101331.15	20	32010450	32032180	-0.0124473	0.0040633	0.00235985	17141	0.230065	No
Heart-AtrialAppendage	369	HCK	ENSG00000101336.13	20	32052188	32101856	-0.00158799	0.00401449	0.692669	17141	0.938722	No
Heart-AtrialAppendage	369	TM9SF4	ENSG00000101337.15	20	32109506	32167258	0.000214688	0.0012023	0.858385	17141	0.975119	No
Heart-AtrialAppendage	369	PLAGL2	ENSG00000126003.6	20	32192503	32207791	0.000193046	0.0032787	0.953083	17141	0.991902	No
Heart-AtrialAppendage	369	POFUT1	ENSG00000101346.13	20	32207880	32238667	0.00126266	0.00169157	0.455903	17141	0.874502	No
Heart-AtrialAppendage	369	KIF3B	ENSG00000101350.7	20	32277664	32335011	-0.00226355	0.00164855	0.170621	17141	0.712112	No
Heart-AtrialAppendage	369	RP11-358N2.2	ENSG00000277692.1	20	32355053	32355734	0.00823606	0.0127472	0.518638	17141	0.894483	No
Heart-AtrialAppendage	369	ASXL1	ENSG00000171456.16	20	32358344	32439319	0.00118985	0.00192155	0.536182	17141	0.899154	No
Heart-AtrialAppendage	369	NOL4L	ENSG00000197183.14	20	32443059	32585074	0.00242179	0.0029767	0.416443	17141	0.859402	No
Heart-AtrialAppendage	369	C20orf203	ENSG00000198547.8	20	32631652	32673941	0.011348	0.0107742	0.292954	17141	0.796435	No
Heart-AtrialAppendage	369	COMMD7	ENSG00000149600.11	20	32702691	32743997	-0.00179874	0.00156335	0.250702	17141	0.775123	No
Heart-AtrialAppendage	369	DNMT3B	ENSG00000088305.18	20	32762385	32809356	-3.56676e-05	0.00396747	0.992832	17141	0.998606	No
Heart-AtrialAppendage	369	MAPRE1	ENSG00000101367.8	20	32819893	32850405	0.0046526	0.00154625	0.00281304	17141	0.245845	No
Heart-AtrialAppendage	369	RP5-1085F17.3	ENSG00000260257.2	20	32856621	32858751	0.00756501	0.00344173	0.0286072	17141	0.462648	No
Heart-AtrialAppendage	369	BPIFB4	ENSG00000186191.7	20	33079644	33111751	0.00320708	0.0256863	0.90071	17141	0.982581	No
Heart-AtrialAppendage	369	CDK5RAP1	ENSG00000101391.20	20	33358839	33401561	-0.00416961	0.00173197	0.0165863	17141	0.408284	No
Heart-AtrialAppendage	369	SNTA1	ENSG00000101400.5	20	33407955	33443892	0.00166474	0.0021229	0.433468	17141	0.865851	No
Heart-AtrialAppendage	369	CBFA2T2	ENSG00000078699.21	20	33490075	33650036	0.00369937	0.00186931	0.0486063	17141	0.541759	No
Heart-AtrialAppendage	369	RP1-63M2.7	ENSG00000275223.1	20	33655701	33656423	-0.00312348	0.00855999	0.715413	17141	0.944899	No
Heart-AtrialAppendage	369	NECAB3	ENSG00000125967.16	20	33657087	33674463	0.00109564	0.00229429	0.633272	17141	0.924994	No
Heart-AtrialAppendage	369	ACTL10	ENSG00000182584.4	20	33666498	33668525	0.00114859	0.00754377	0.879073	17141	0.979055	No
Heart-AtrialAppendage	369	E2F1	ENSG00000101412.12	20	33675683	33686404	-0.00898297	0.00504268	0.0757235	17141	0.598775	No
Heart-AtrialAppendage	369	PXMP4	ENSG00000101417.11	20	33702754	33720319	-0.00142302	0.00217895	0.514139	17141	0.8938	No
Heart-AtrialAppendage	369	ZNF341	ENSG00000131061.13	20	33731657	33792269	-2.38856e-05	0.00335855	0.99433	17141	0.998711	No
Heart-AtrialAppendage	369	CHMP4B	ENSG00000101421.3	20	33811304	33854366	0.000192204	0.00151749	0.899284	17141	0.982453	No
Heart-AtrialAppendage	369	RALY-AS1	ENSG00000228265.5	20	33983052	33994357	0.00564357	0.00756755	0.456318	17141	0.874623	No
Heart-AtrialAppendage	369	RP5-1125A11.7	ENSG00000276073.1	20	33985617	33988989	-0.00439736	0.00991621	0.657715	17141	0.93215	No
Heart-AtrialAppendage	369	RP5-1125A11.6	ENSG00000275784.1	20	33989480	33991818	0.0124224	0.0161047	0.441024	17141	0.869218	No
Heart-AtrialAppendage	369	RALY	ENSG00000125970.11	20	33993646	34108308	0.000317037	0.00144702	0.826704	17141	0.967091	No
Heart-AtrialAppendage	369	EIF2S2	ENSG00000125977.6	20	34088298	34112332	0.00120808	0.00155575	0.437966	17141	0.867588	No
Heart-AtrialAppendage	369	ASIP	ENSG00000101440.9	20	34194569	34269344	-0.0176135	0.00937898	0.0612229	17141	0.569269	No
Heart-AtrialAppendage	369	AHCY	ENSG00000101444.12	20	34280268	34311802	-0.00101944	0.00222189	0.646652	17141	0.930278	No
Heart-AtrialAppendage	369	ITCH	ENSG00000078747.14	20	34363235	34511393	-0.00191278	0.00134713	0.156534	17141	0.705165	No
Heart-AtrialAppendage	369	DYNLRB1	ENSG00000125971.16	20	34516409	34540958	-0.00148552	0.00155323	0.339531	17141	0.825869	No
Heart-AtrialAppendage	369	MAP1LC3A	ENSG00000101460.12	20	34546854	34560345	0.00165681	0.00236751	0.484513	17141	0.881767	No
Heart-AtrialAppendage	369	PIGU	ENSG00000101464.10	20	34560542	34677085	0.000491792	0.0021054	0.815444	17141	0.965165	No
Heart-AtrialAppendage	369	NCOA6	ENSG00000198646.13	20	34689097	34825649	0.00205183	0.00148655	0.168393	17141	0.709486	No
Heart-AtrialAppendage	369	TP53INP2	ENSG00000078804.12	20	34704290	34713439	0.0064458	0.00365985	0.0790821	17141	0.601985	No
Heart-AtrialAppendage	369	GGT7	ENSG00000131067.16	20	34844720	34872860	-0.000163661	0.00194588	0.93302	17141	0.989568	No
Heart-AtrialAppendage	369	ACSS2	ENSG00000131069.19	20	34872146	34927962	-0.00390067	0.00253868	0.125328	17141	0.667984	No
Heart-AtrialAppendage	369	GSS	ENSG00000100983.9	20	34928430	34955817	0.00138778	0.00214256	0.517593	17141	0.894295	No
Heart-AtrialAppendage	369	MYH7B	ENSG00000078814.15	20	34975403	35002403	0.00145629	0.00516437	0.778121	17141	0.958192	No
Heart-AtrialAppendage	369	TRPC4AP	ENSG00000100991.11	20	35002438	35092871	-0.00162779	0.00141449	0.250609	17141	0.775123	No
Heart-AtrialAppendage	369	EDEM2	ENSG00000088298.12	20	35115357	35147364	-0.00710491	0.00274853	0.0101457	17141	0.361827	No
Heart-AtrialAppendage	369	PROCR	ENSG00000101000.5	20	35172073	35216240	-0.0083905	0.00482083	0.0826635	17141	0.607904	No
Heart-AtrialAppendage	369	MMP24-AS1	ENSG00000126005.16	20	35201745	35278131	-0.00462748	0.00205029	0.0246299	17141	0.450007	No
Heart-AtrialAppendage	369	MMP24	ENSG00000125966.9	20	35226654	35276360	-0.00753264	0.00679345	0.26828	17141	0.78386	No
Heart-AtrialAppendage	369	EIF6	ENSG00000242372.6	20	35278907	35284985	-0.00198264	0.00170482	0.245645	17141	0.770149	No
Heart-AtrialAppendage	369	UQCC1	ENSG00000101019.21	20	35302566	35412141	0.00186734	0.00170366	0.273808	17141	0.786372	No
Heart-AtrialAppendage	369	GDF5	ENSG00000125965.8	20	35433347	35454746	0.0122284	0.016723	0.46513	17141	0.875976	No
Heart-AtrialAppendage	369	CEP250	ENSG00000126001.15	20	35455164	35519280	0.000543263	0.00250256	0.828271	17141	0.967454	No
Heart-AtrialAppendage	369	ERGIC3	ENSG00000125991.19	20	35542021	35557634	0.00104443	0.0016179	0.518999	17141	0.894483	No
Heart-AtrialAppendage	369	SPAG4	ENSG00000061656.9	20	35615892	35621049	0.00955315	0.00448992	0.0340676	17141	0.490933	No
Heart-AtrialAppendage	369	CPNE1	ENSG00000214078.12	20	35626031	35664759	0.00408477	0.00278775	0.143756	17141	0.689392	No
Heart-AtrialAppendage	369	RBM12	ENSG00000244462.7	20	35648925	35655201	-0.0016677	0.00220294	0.449543	17141	0.872761	No
Heart-AtrialAppendage	369	NFS1	ENSG00000244005.12	20	35668055	35699271	-0.00222114	0.00177713	0.212198	17141	0.74962	No
Heart-AtrialAppendage	369	ROMO1	ENSG00000125995.15	20	35699360	35700984	0.000477171	0.00219114	0.827734	17141	0.9673	No
Heart-AtrialAppendage	369	RBM39	ENSG00000131051.22	20	35703610	35742312	-0.000143274	0.00141989	0.919684	17141	0.987796	No
Heart-AtrialAppendage	369	PHF20	ENSG00000025293.16	20	35771974	35950381	0.000581767	0.00181392	0.748613	17141	0.952633	No
Heart-AtrialAppendage	369	SCAND1	ENSG00000171222.10	20	35953617	35959472	0.00187129	0.00224576	0.405275	17141	0.853731	No
Heart-AtrialAppendage	369	NORAD	ENSG00000260032.1	20	36045622	36050960	-0.00246706	0.00190179	0.195414	17141	0.735041	No
Heart-AtrialAppendage	369	EPB41L1	ENSG00000088367.21	20	36091504	36232799	5.48913e-05	0.00276694	0.984184	17141	0.996919	No
Heart-AtrialAppendage	369	AAR2	ENSG00000131043.11	20	36236459	36270918	-0.00307668	0.00184477	0.0962603	17141	0.632728	No
Heart-AtrialAppendage	369	DLGAP4	ENSG00000080845.17	20	36306336	36528637	-0.00117107	0.00193277	0.544978	17141	0.901152	No
Heart-AtrialAppendage	369	MYL9	ENSG00000101335.9	20	36541484	36551447	0.0018274	0.00254596	0.473386	17141	0.878838	No
Heart-AtrialAppendage	369	TGIF2	ENSG00000118707.9	20	36573488	36593950	-0.00053215	0.00249131	0.830982	17141	0.96772	No
Heart-AtrialAppendage	369	C20orf24	ENSG00000101084.17	20	36605734	36612317	0.000236564	0.00189266	0.900604	17141	0.982581	No
Heart-AtrialAppendage	369	SLA2	ENSG00000101082.13	20	36612558	36646216	-0.00735106	0.00696619	0.292046	17141	0.795987	No
Heart-AtrialAppendage	369	NDRG3	ENSG00000101079.20	20	36651766	36746078	-0.00054186	0.00244309	0.824606	17141	0.967091	No
Heart-AtrialAppendage	369	DSN1	ENSG00000149636.15	20	36751791	36773818	-0.00137828	0.00271958	0.612619	17141	0.92107	No
Heart-AtrialAppendage	369	SOGA1	ENSG00000149639.14	20	36777442	36863686	-0.000687806	0.00232182	0.767227	17141	0.955629	No
Heart-AtrialAppendage	369	TLDC2	ENSG00000101342.9	20	36876121	36894235	-0.00379797	0.00513002	0.459593	17141	0.875246	No
Heart-AtrialAppendage	369	SAMHD1	ENSG00000101347.8	20	36890229	36951843	-1.79216e-05	0.00331409	0.995688	17141	0.998876	No
Heart-AtrialAppendage	369	RBL1	ENSG00000080839.11	20	36996349	37095784	-0.00373907	0.00279205	0.181386	17141	0.726593	No
Heart-AtrialAppendage	369	MROH8	ENSG00000101353.14	20	37101226	37179588	-0.0027429	0.00348991	0.432431	17141	0.865317	No
Heart-AtrialAppendage	369	RPN2	ENSG00000118705.16	20	37178410	37241623	0.000669109	0.00181025	0.71189	17141	0.943857	No
Heart-AtrialAppendage	369	GHRH	ENSG00000118702.9	20	37251082	37261835	0.00384951	0.0122868	0.754237	17141	0.954174	No
Heart-AtrialAppendage	369	MANBAL	ENSG00000101363.12	20	37289638	37317260	-0.000652237	0.00164967	0.692809	17141	0.93877	No
Heart-AtrialAppendage	369	SRC	ENSG00000197122.11	20	37344685	37406050	-0.00659908	0.0026369	0.012788	17141	0.38254	No
Heart-AtrialAppendage	369	BLCAP	ENSG00000166619.12	20	37492472	37527931	-0.000297068	0.00182926	0.871087	17141	0.977112	No
Heart-AtrialAppendage	369	NNAT	ENSG00000053438.8	20	37521215	37523693	0.00321305	0.00583131	0.581988	17141	0.912788	No
Heart-AtrialAppendage	369	CTNNBL1	ENSG00000132792.18	20	37693955	37872129	-0.00169523	0.0020535	0.409637	17141	0.855665	No
Heart-AtrialAppendage	369	VSTM2L	ENSG00000132821.11	20	37903104	37945350	0.00336046	0.0055079	0.542184	17141	0.900308	No
Heart-AtrialAppendage	369	TTI1	ENSG00000101407.12	20	37983007	38033468	-0.00100231	0.00193481	0.604762	17141	0.919198	No
Heart-AtrialAppendage	369	RPRD1B	ENSG00000101413.11	20	38033546	38127386	0.00218681	0.00302773	0.470621	17141	0.878443	No
Heart-AtrialAppendage	369	TGM2	ENSG00000198959.11	20	38127781	38166578	0.00219137	0.0036203	0.545374	17141	0.901196	No
Heart-AtrialAppendage	369	KIAA1755	ENSG00000149633.11	20	38210488	38260772	0.00953649	0.00489289	0.0520948	17141	0.549316	No
Heart-AtrialAppendage	369	BPI	ENSG00000101425.12	20	38260149	38337505	0.0213793	0.0124076	0.0857648	17141	0.615769	No
Heart-AtrialAppendage	369	LBP	ENSG00000129988.5	20	38346356	38377023	-0.0190409	0.0136201	0.163007	17141	0.707549	No
Heart-AtrialAppendage	369	RP4-564F22.5	ENSG00000224635.1	20	38406011	38416797	-0.00578355	0.014348	0.687129	17141	0.937434	No
Heart-AtrialAppendage	369	RP4-564F22.7	ENSG00000275401.1	20	38418483	38419202	0.0076206	0.0175114	0.663702	17141	0.932344	No
Heart-AtrialAppendage	369	RALGAPB	ENSG00000170471.14	20	38472816	38578861	-0.000463857	0.00107682	0.666907	17141	0.933995	No
Heart-AtrialAppendage	369	ACTR5	ENSG00000101442.9	20	38748442	38772520	-0.00122906	0.00207798	0.55459	17141	0.904011	No
Heart-AtrialAppendage	369	PPP1R16B	ENSG00000101445.9	20	38805705	38923024	0.00174418	0.00647044	0.787658	17141	0.959865	No
Heart-AtrialAppendage	369	FAM83D	ENSG00000101447.14	20	38926312	38953106	-0.0119791	0.00977801	0.221367	17141	0.755833	No
Heart-AtrialAppendage	369	DHX35	ENSG00000101452.14	20	38962299	39039723	-0.0014222	0.0036233	0.69492	17141	0.939579	No
Heart-AtrialAppendage	369	MAFB	ENSG00000204103.3	20	40685848	40689240	-0.000996408	0.00559916	0.858861	17141	0.975128	No
Heart-AtrialAppendage	369	TOP1	ENSG00000198900.5	20	41028818	41124487	0.00130445	0.001646	0.428611	17141	0.863356	No
Heart-AtrialAppendage	369	PLCG1	ENSG00000124181.14	20	41136960	41188552	-0.00183587	0.00215027	0.393813	17141	0.848821	No
Heart-AtrialAppendage	369	ZHX3	ENSG00000174306.21	20	41178448	41317672	-0.00401868	0.00229353	0.0806261	17141	0.605222	No
Heart-AtrialAppendage	369	LPIN3	ENSG00000132793.11	20	41340920	41359965	-0.00208289	0.00263843	0.430393	17141	0.86467	No
Heart-AtrialAppendage	369	EMILIN3	ENSG00000183798.4	20	41360583	41366827	0.001216	0.00954573	0.898708	17141	0.982453	No
Heart-AtrialAppendage	369	CHD6	ENSG00000124177.14	20	41402101	41618494	0.00492715	0.00178091	0.00596706	17141	0.314993	No
Heart-AtrialAppendage	369	PTPRT	ENSG00000196090.12	20	42072752	43189970	-0.0138733	0.0128351	0.280499	17141	0.790455	No
Heart-AtrialAppendage	369	SRSF6	ENSG00000124193.14	20	43457928	43464247	-0.00128482	0.00260759	0.622521	17141	0.922301	No
Heart-AtrialAppendage	369	L3MBTL1	ENSG00000185513.14	20	43507680	43550950	-0.000953856	0.00240942	0.692433	17141	0.938722	No
Heart-AtrialAppendage	369	SGK2	ENSG00000101049.14	20	43558968	43588237	0.00132359	0.00761025	0.862028	17141	0.975894	No
Heart-AtrialAppendage	369	IFT52	ENSG00000101052.12	20	43590931	43647296	-8.99423e-05	0.00195477	0.963327	17141	0.992615	No
Heart-AtrialAppendage	369	MYBL2	ENSG00000101057.15	20	43667019	43716496	-0.0107514	0.0112783	0.341108	17141	0.826578	No
Heart-AtrialAppendage	369	TOX2	ENSG00000124191.17	20	43914864	44069616	0.0062672	0.00633339	0.323084	17141	0.814245	No
Heart-AtrialAppendage	369	JPH2	ENSG00000149596.6	20	44111695	44187578	-0.00535451	0.00372544	0.151538	17141	0.696453	No
Heart-AtrialAppendage	369	OSER1	ENSG00000132823.10	20	44196496	44210791	-0.00254738	0.00218719	0.244948	17141	0.769972	No
Heart-AtrialAppendage	369	OSER1-AS1	ENSG00000223891.5	20	44210960	44226027	-0.00301144	0.00293866	0.306188	17141	0.805572	No
Heart-AtrialAppendage	369	GDAP1L1	ENSG00000124194.16	20	44247099	44280917	-0.0210524	0.00683518	0.00223516	17141	0.230065	No
Heart-AtrialAppendage	369	FITM2	ENSG00000197296.5	20	44302838	44311169	-0.00848072	0.00301585	0.0052026	17141	0.303326	No
Heart-AtrialAppendage	369	TTPAL	ENSG00000124120.10	20	44475886	44494603	-0.000749653	0.0027201	0.783021	17141	0.959423	No
Heart-AtrialAppendage	369	SERINC3	ENSG00000132824.13	20	44496221	44522109	-0.00267043	0.00137499	0.0529291	17141	0.549464	No
Heart-AtrialAppendage	369	PKIG	ENSG00000168734.13	20	44531785	44624201	-0.00141456	0.00196452	0.471978	17141	0.878443	No
Heart-AtrialAppendage	369	ADA	ENSG00000196839.12	20	44619522	44652233	0.00590656	0.00537222	0.272328	17141	0.785285	No
Heart-AtrialAppendage	369	RP11-445H22.3	ENSG00000283440.1	20	44656451	44663498	0.00461468	0.0117642	0.695104	17141	0.939579	No
Heart-AtrialAppendage	369	WISP2	ENSG00000064205.10	20	44714844	44728509	0.0159337	0.00704696	0.0243734	17141	0.448267	No
Heart-AtrialAppendage	369	KCNK15	ENSG00000124249.6	20	44745780	44751807	1.59871e-05	0.00631849	0.997983	17141	0.999431	No
Heart-AtrialAppendage	369	RIMS4	ENSG00000101098.12	20	44752314	44810338	0.000941576	0.00979731	0.923492	17141	0.988455	No
Heart-AtrialAppendage	369	YWHAB	ENSG00000166913.12	20	44885676	44908532	-0.00173994	0.00134559	0.196847	17141	0.737823	No
Heart-AtrialAppendage	369	PABPC1L	ENSG00000101104.12	20	44910062	44959035	0.00453955	0.0034197	0.185226	17141	0.730211	No
Heart-AtrialAppendage	369	TOMM34	ENSG00000025772.7	20	44942130	44960486	0.00335792	0.00231965	0.148632	17141	0.695467	No
Heart-AtrialAppendage	369	STK4-AS1	ENSG00000227477.1	20	44963794	44966402	0.0236769	0.0157402	0.133432	17141	0.67643	No
Heart-AtrialAppendage	369	STK4	ENSG00000101109.11	20	44966474	45079959	0.00130178	0.00203987	0.523786	17141	0.89666	No
Heart-AtrialAppendage	369	KCNS1	ENSG00000124134.8	20	45092310	45101112	-0.0039558	0.011467	0.730323	17141	0.949159	No
Heart-AtrialAppendage	369	PI3	ENSG00000124102.4	20	45174876	45176544	0.0153416	0.0175783	0.383398	17141	0.843413	No
Heart-AtrialAppendage	369	SLPI	ENSG00000124107.5	20	45252239	45254564	-0.00316934	0.00843732	0.707419	17141	0.942436	No
Heart-AtrialAppendage	369	MATN4	ENSG00000124159.15	20	45293445	45308529	0.0308458	0.0123237	0.0127746	17141	0.38254	No
Heart-AtrialAppendage	369	RBPJL	ENSG00000124232.10	20	45306851	45317822	0.000207638	0.0166132	0.990035	17141	0.998606	No
Heart-AtrialAppendage	369	SDC4	ENSG00000124145.6	20	45325288	45348424	-0.0042262	0.0036442	0.246966	17141	0.770333	No
Heart-AtrialAppendage	369	SYS1	ENSG00000204070.9	20	45361937	45376798	-0.00772319	0.00177099	1.7094e-05	17141	0.0325565	Yes
Heart-AtrialAppendage	369	TP53TG5	ENSG00000124251.10	20	45372563	45407889	-0.00757069	0.00508429	0.137386	17141	0.681844	No
Heart-AtrialAppendage	369	DBNDD2	ENSG00000244274.7	20	45406057	45410610	-0.00524563	0.00246642	0.0341399	17141	0.490933	No
Heart-AtrialAppendage	369	PIGT	ENSG00000124155.17	20	45416067	45456934	0.00110837	0.0019418	0.568508	17141	0.908524	No
Heart-AtrialAppendage	369	WFDC2	ENSG00000101443.17	20	45469706	45481532	0.0156521	0.00815108	0.055646	17141	0.555631	No
Heart-AtrialAppendage	369	WFDC3	ENSG00000124116.18	20	45747944	45791932	0.00600734	0.0118289	0.61188	17141	0.920901	No
Heart-AtrialAppendage	369	DNTTIP1	ENSG00000101457.12	20	45791937	45811427	-0.00318412	0.00228355	0.164098	17141	0.707549	No
Heart-AtrialAppendage	369	UBE2C	ENSG00000175063.16	20	45812576	45816957	0.00425405	0.0108839	0.696143	17141	0.939639	No
Heart-AtrialAppendage	369	TNNC2	ENSG00000101470.9	20	45823214	45833745	0.00847983	0.00917064	0.355779	17141	0.831012	No
Heart-AtrialAppendage	369	SNX21	ENSG00000124104.18	20	45833810	45842746	0.00428399	0.00218093	0.0502937	17141	0.546315	No
Heart-AtrialAppendage	369	ACOT8	ENSG00000101473.16	20	45843276	45857406	-0.00213656	0.00173417	0.21877	17141	0.75303	No
Heart-AtrialAppendage	369	ZSWIM3	ENSG00000132801.6	20	45857617	45879122	0.000918782	0.00469707	0.845032	17141	0.970846	No
Heart-AtrialAppendage	369	ZSWIM1	ENSG00000168612.4	20	45881227	45885266	-0.00491908	0.0026912	0.0684321	17141	0.58498	No
Heart-AtrialAppendage	369	SPATA25	ENSG00000149634.4	20	45886489	45887635	-0.00752833	0.00717991	0.295126	17141	0.798162	No
Heart-AtrialAppendage	369	NEURL2	ENSG00000124257.6	20	45888625	45888887	-0.00456216	0.00599843	0.447437	17141	0.871449	No
Heart-AtrialAppendage	369	CTSA	ENSG00000064601.16	20	45890144	45898620	-0.000206232	0.00206804	0.920621	17141	0.988009	No
Heart-AtrialAppendage	369	PLTP	ENSG00000100979.14	20	45898821	45912155	0.00251858	0.00505736	0.618797	17141	0.922124	No
Heart-AtrialAppendage	369	PCIF1	ENSG00000100982.11	20	45934628	45948023	-0.000649392	0.00166873	0.697401	17141	0.93971	No
Heart-AtrialAppendage	369	ZNF335	ENSG00000198026.7	20	45948653	45972172	-0.00196691	0.00191898	0.306088	17141	0.805572	No
Heart-AtrialAppendage	369	MMP9	ENSG00000100985.7	20	46008908	46016561	0.0130521	0.0116009	0.261326	17141	0.780883	No
Heart-AtrialAppendage	369	SLC12A5	ENSG00000124140.13	20	46022843	46060152	-0.00143567	0.00889705	0.8719	17141	0.977143	No
Heart-AtrialAppendage	369	NCOA5	ENSG00000124160.11	20	46060985	46089952	-0.00494466	0.00241801	0.041616	17141	0.525437	No
Heart-AtrialAppendage	369	CD40	ENSG00000101017.13	20	46118272	46129863	-0.00181928	0.00291727	0.533284	17141	0.89837	No
Heart-AtrialAppendage	369	CDH22	ENSG00000149654.9	20	46173733	46308498	0.0135533	0.00949348	0.154294	17141	0.701718	No
Heart-AtrialAppendage	369	SLC35C2	ENSG00000080189.14	20	46345980	46364458	0.000361261	0.00177765	0.83908	17141	0.969849	No
Heart-AtrialAppendage	369	ELMO2	ENSG00000062598.17	20	46366049	46432985	0.00267171	0.00192711	0.166521	17141	0.707874	No
Heart-AtrialAppendage	369	ZNF334	ENSG00000198185.11	20	46499630	46513559	0.00957558	0.00561532	0.089041	17141	0.618667	No
Heart-AtrialAppendage	369	SLC13A3	ENSG00000158296.13	20	46557823	46676075	-0.00245051	0.00401582	0.54212	17141	0.900308	No
Heart-AtrialAppendage	369	TP53RK	ENSG00000172315.5	20	46684365	46689658	-0.00203531	0.00216936	0.34879	17141	0.827642	No
Heart-AtrialAppendage	369	RP1-28H20.3	ENSG00000271784.1	20	46689780	46690289	-0.0228615	0.0128751	0.0766701	17141	0.598775	No
Heart-AtrialAppendage	369	SLC2A10	ENSG00000197496.5	20	46709487	46736347	0.00271929	0.00323131	0.400623	17141	0.85303	No
Heart-AtrialAppendage	369	EYA2	ENSG00000064655.18	20	46894624	47188844	0.00855733	0.00583851	0.143644	17141	0.689392	No
Heart-AtrialAppendage	369	ZMYND8	ENSG00000101040.19	20	47209214	47356889	0.00438789	0.00309009	0.156508	17141	0.705165	No
Heart-AtrialAppendage	369	NCOA3	ENSG00000124151.18	20	47501902	47656877	-0.00131989	0.00206311	0.522754	17141	0.895604	No
Heart-AtrialAppendage	369	SULF2	ENSG00000196562.14	20	47656912	47786616	0.00786644	0.00372421	0.0353796	17141	0.498823	No
Heart-AtrialAppendage	369	PREX1	ENSG00000124126.13	20	48624252	48827883	0.0105544	0.00351253	0.00285095	17141	0.245845	No
Heart-AtrialAppendage	369	RP5-906C1.1	ENSG00000278231.1	20	48821688	48849458	0.00982518	0.0151907	0.518198	17141	0.894483	No
Heart-AtrialAppendage	369	ARFGEF2	ENSG00000124198.8	20	48921890	49036693	-0.00191712	0.00158348	0.226836	17141	0.758839	No
Heart-AtrialAppendage	369	CSE1L	ENSG00000124207.16	20	49046246	49096960	0.00269353	0.00182969	0.141893	17141	0.687284	No
Heart-AtrialAppendage	369	STAU1	ENSG00000124214.19	20	49113339	49188367	0.000423332	0.00122056	0.728926	17141	0.948423	No
Heart-AtrialAppendage	369	DDX27	ENSG00000124228.14	20	49219295	49244077	0.00138809	0.0017066	0.416567	17141	0.859402	No
Heart-AtrialAppendage	369	ZNFX1	ENSG00000124201.14	20	49237946	49278177	0.00209692	0.00221714	0.344921	17141	0.827401	No
Heart-AtrialAppendage	369	KCNB1	ENSG00000158445.9	20	49293394	49484297	0.00886244	0.00659397	0.17982	17141	0.724904	No
Heart-AtrialAppendage	369	PTGIS	ENSG00000124212.5	20	49503874	49568146	0.000100722	0.00500277	0.983949	17141	0.996919	No
Heart-AtrialAppendage	369	B4GALT5	ENSG00000158470.5	20	49632945	49713878	0.00099881	0.00226497	0.659502	17141	0.93215	No
Heart-AtrialAppendage	369	SLC9A8	ENSG00000197818.11	20	49812713	49892242	0.0030993	0.00239775	0.197015	17141	0.737987	No
Heart-AtrialAppendage	369	SPATA2	ENSG00000158480.10	20	49903391	49915508	-0.000202169	0.00231428	0.930438	17141	0.989386	No
Heart-AtrialAppendage	369	RNF114	ENSG00000124226.10	20	49936336	49953892	0.00148485	0.00159354	0.352089	17141	0.827895	No
Heart-AtrialAppendage	369	SNAI1	ENSG00000124216.3	20	49982999	49988886	0.00373749	0.00659888	0.5715	17141	0.910014	No
Heart-AtrialAppendage	369	UBE2V1	ENSG00000244687.11	20	50081124	50115959	0.00311678	0.00163065	0.05678	17141	0.558695	No
Heart-AtrialAppendage	369	TMEM189	ENSG00000240849.10	20	50118254	50153734	0.00502838	0.00242149	0.0385772	17141	0.509518	No
Heart-AtrialAppendage	369	RP11-112L6.3	ENSG00000237595.3	20	50162765	50166102	0.00620899	0.0106278	0.559451	17141	0.905639	No
Heart-AtrialAppendage	369	LINC01273	ENSG00000231742.5	20	50172550	50176671	5.07364e-05	0.00829888	0.995126	17141	0.998821	No
Heart-AtrialAppendage	369	CEBPB	ENSG00000172216.5	20	50190734	50192689	-0.00173198	0.00414206	0.6761	17141	0.935204	No
Heart-AtrialAppendage	369	SMIM25	ENSG00000224397.5	20	50267486	50279795	-0.00882465	0.00808838	0.276017	17141	0.787486	No
Heart-AtrialAppendage	369	LINC01270	ENSG00000203999.8	20	50292720	50314922	0.0088676	0.00746176	0.235487	17141	0.76461	No
Heart-AtrialAppendage	369	PTPN1	ENSG00000196396.9	20	50510321	50585241	0.00104424	0.00215408	0.628143	17141	0.923693	No
Heart-AtrialAppendage	369	FAM65C	ENSG00000042062.11	20	50586108	50691528	-0.00249654	0.00543365	0.646192	17141	0.930192	No
Heart-AtrialAppendage	369	PARD6B	ENSG00000124171.8	20	50731544	50756795	0.00201906	0.00663159	0.760959	17141	0.955206	No
Heart-AtrialAppendage	369	BCAS4	ENSG00000124243.17	20	50794894	50882676	0.00342331	0.00422208	0.418031	17141	0.859993	No
Heart-AtrialAppendage	369	ADNP	ENSG00000101126.15	20	50888919	50931240	-0.000603248	0.0014917	0.686166	17141	0.937421	No
Heart-AtrialAppendage	369	DPM1	ENSG00000000419.12	20	50934867	50958555	0.000198964	0.00168532	0.906091	17141	0.983801	No
Heart-AtrialAppendage	369	MOCS3	ENSG00000124217.4	20	50958826	50963931	-0.00233739	0.00352661	0.507907	17141	0.891099	No
Heart-AtrialAppendage	369	KCNG1	ENSG00000026559.13	20	51003656	51023129	0.00411448	0.0070649	0.560687	17141	0.905992	No
Heart-AtrialAppendage	369	NFATC2	ENSG00000101096.19	20	51386957	51562831	0.000939997	0.00531462	0.859714	17141	0.975438	No
Heart-AtrialAppendage	369	ATP9A	ENSG00000054793.13	20	51596514	51768634	0.00152164	0.00245592	0.535941	17141	0.899145	No
Heart-AtrialAppendage	369	SALL4	ENSG00000101115.12	20	51782331	51802520	0.0108001	0.0127654	0.398113	17141	0.851409	No
Heart-AtrialAppendage	369	ZFP64	ENSG00000020256.19	20	52051663	52204308	0.000234348	0.00232051	0.919617	17141	0.98779	No
Heart-AtrialAppendage	369	TSHZ2	ENSG00000182463.15	20	52972407	53495330	0.000731984	0.00478156	0.87842	17141	0.978879	No
Heart-AtrialAppendage	369	ZNF217	ENSG00000171940.13	20	53567065	53609907	0.00889139	0.00352694	0.01215	17141	0.379144	No
Heart-AtrialAppendage	369	BCAS1	ENSG00000064787.13	20	53936777	54070594	-0.0259672	0.0133555	0.052666	17141	0.549464	No
Heart-AtrialAppendage	369	PFDN4	ENSG00000101132.9	20	54207847	54228052	-0.00257984	0.00228453	0.259566	17141	0.780849	No
Heart-AtrialAppendage	369	DOK5	ENSG00000101134.11	20	54475597	54651171	-0.000254388	0.00410583	0.950632	17141	0.991583	No
Heart-AtrialAppendage	369	FAM210B	ENSG00000124098.9	20	56358915	56368663	0.000968303	0.00186829	0.604592	17141	0.919198	No
Heart-AtrialAppendage	369	AURKA	ENSG00000087586.17	20	56369389	56392337	-0.00294506	0.00467882	0.529471	17141	0.897685	No
Heart-AtrialAppendage	369	CSTF1	ENSG00000101138.11	20	56392371	56406369	-0.00218281	0.00209924	0.299153	17141	0.801369	No
Heart-AtrialAppendage	369	CASS4	ENSG00000087589.16	20	56412112	56460387	0.0141673	0.0069995	0.0437315	17141	0.526497	No
Heart-AtrialAppendage	369	RTFDC1	ENSG00000022277.12	20	56468585	56519449	-9.10083e-05	0.00127406	0.943096	17141	0.991115	No
Heart-AtrialAppendage	369	GCNT7	ENSG00000124091.9	20	56491492	56525803	0.00159562	0.0111307	0.886094	17141	0.980204	No
Heart-AtrialAppendage	369	FAM209A	ENSG00000124103.8	20	56524486	56526142	-0.00109968	0.0151555	0.942199	17141	0.991115	No
Heart-AtrialAppendage	369	FAM209B	ENSG00000213714.1	20	56533246	56536520	0.000905832	0.0124371	0.941981	17141	0.991115	No
Heart-AtrialAppendage	369	TFAP2C	ENSG00000087510.6	20	56629302	56639283	0.0116686	0.00740764	0.116119	17141	0.657887	No
Heart-AtrialAppendage	369	BMP7	ENSG00000101144.12	20	57168748	57266629	0.00628672	0.00550426	0.254177	17141	0.778384	No
Heart-AtrialAppendage	369	RP4-813D12.3	ENSG00000226308.1	20	57266797	57282998	0.0173093	0.0120396	0.151419	17141	0.696453	No
Heart-AtrialAppendage	369	RAE1	ENSG00000101146.12	20	57351010	57379211	-0.00225138	0.00193851	0.246277	17141	0.770149	No
Heart-AtrialAppendage	369	RBM38	ENSG00000132819.16	20	57391407	57409333	0.00242195	0.00373306	0.516907	17141	0.894295	No
Heart-AtrialAppendage	369	PCK1	ENSG00000124253.10	20	57561080	57568112	0.000468016	0.0135473	0.972461	17141	0.99442	No
Heart-AtrialAppendage	369	ZBP1	ENSG00000124256.14	20	57603846	57620576	0.00113108	0.00919682	0.902189	17141	0.983197	No
Heart-AtrialAppendage	369	PMEPA1	ENSG00000124225.15	20	57648392	57709902	0.00232058	0.0038398	0.546006	17141	0.901201	No
Heart-AtrialAppendage	369	RAB22A	ENSG00000124209.3	20	58309696	58367507	-0.00121087	0.00144755	0.403451	17141	0.853504	No
Heart-AtrialAppendage	369	VAPB	ENSG00000124164.15	20	58389122	58451101	-0.00011819	0.00166285	0.943378	17141	0.991115	No
Heart-AtrialAppendage	369	APCDD1L	ENSG00000198768.10	20	58459101	58515131	0.0146396	0.0144534	0.311824	17141	0.809198	No
Heart-AtrialAppendage	369	LINC01711	ENSG00000268941.2	20	58634772	58635738	0.0226131	0.0175158	0.197559	17141	0.739219	No
Heart-AtrialAppendage	369	STX16	ENSG00000124222.22	20	58651253	58679526	0.000324882	0.00159767	0.838982	17141	0.969849	No
Heart-AtrialAppendage	369	NPEPL1	ENSG00000215440.11	20	58689131	58715844	0.00288372	0.00205529	0.16149	17141	0.707549	No
Heart-AtrialAppendage	369	RP4-806M20.4	ENSG00000268649.5	20	58817132	58817725	-0.00635336	0.0135185	0.638669	17141	0.926099	No
Heart-AtrialAppendage	369	GNAS	ENSG00000087460.24	20	58840845	58911192	0.00373477	0.00189425	0.0494456	17141	0.544473	No
Heart-AtrialAppendage	369	NELFCD	ENSG00000101158.13	20	58981208	58995133	-0.00217806	0.00208943	0.297944	17141	0.801146	No
Heart-AtrialAppendage	369	CTSZ	ENSG00000101160.13	20	58995185	59007247	0.00094148	0.00232831	0.686196	17141	0.937421	No
Heart-AtrialAppendage	369	TUBB1	ENSG00000101162.3	20	59019254	59025466	0.000990498	0.0122142	0.935414	17141	0.990162	No
Heart-AtrialAppendage	369	ATP5E	ENSG00000124172.9	20	59026655	59032382	0.00333502	0.00210828	0.114591	17141	0.656425	No
Heart-AtrialAppendage	369	PRELID3B	ENSG00000101166.15	20	59033145	59042909	0.00259365	0.00212175	0.222383	17141	0.755833	No
Heart-AtrialAppendage	369	ZNF831	ENSG00000124203.6	20	59123381	59259113	0.00599241	0.00968269	0.536402	17141	0.899323	No
Heart-AtrialAppendage	369	PHACTR3	ENSG00000087495.16	20	59577509	59847711	0.00719096	0.00953435	0.451231	17141	0.873674	No
Heart-AtrialAppendage	369	SYCP2	ENSG00000196074.12	20	59863563	59933655	-0.00474506	0.00392784	0.227848	17141	0.758839	No
Heart-AtrialAppendage	369	FAM217B	ENSG00000196227.10	20	59933764	59948680	-0.00627632	0.00286274	0.0290131	17141	0.463048	No
Heart-AtrialAppendage	369	PPP1R3D	ENSG00000132825.6	20	59936668	59940297	0.00164728	0.00321066	0.608231	17141	0.919856	No
Heart-AtrialAppendage	369	CDH26	ENSG00000124215.16	20	59958427	60034011	-0.00577412	0.00529381	0.276149	17141	0.787729	No
Heart-AtrialAppendage	369	C20orf197	ENSG00000176659.7	20	60055925	60072953	-0.00967801	0.0152521	0.526149	17141	0.897345	No
Heart-AtrialAppendage	369	RP5-1017F8.2	ENSG00000276093.1	20	60083360	60083872	0.0252036	0.0192934	0.192304	17141	0.733327	No
Heart-AtrialAppendage	369	MIR646HG	ENSG00000228340.5	20	60087840	60527458	-0.0178775	0.0133431	0.181179	17141	0.726593	No
Heart-AtrialAppendage	369	CDH4	ENSG00000179242.15	20	61252426	61940617	-0.0180871	0.0115507	0.118288	17141	0.659891	No
Heart-AtrialAppendage	369	RP5-827E24.1	ENSG00000277270.1	20	61434625	61437547	-0.0281767	0.0163151	0.0850512	17141	0.615461	No
Heart-AtrialAppendage	369	TAF4	ENSG00000130699.18	20	61953469	62065810	-0.000311688	0.00198694	0.87544	17141	0.978182	No
Heart-AtrialAppendage	369	RP11-11M20.4	ENSG00000283078.1	20	62066830	62068437	-0.00271001	0.00721188	0.707317	17141	0.942436	No
Heart-AtrialAppendage	369	LSM14B	ENSG00000149657.19	20	62122461	62135378	-0.00271826	0.0018074	0.133501	17141	0.67643	No
Heart-AtrialAppendage	369	PSMA7	ENSG00000101182.14	20	62136735	62143440	-0.00112897	0.00146856	0.442561	17141	0.869723	No
Heart-AtrialAppendage	369	SS18L1	ENSG00000184402.14	20	62143795	62182484	0.00175656	0.00205969	0.394343	17141	0.849151	No
Heart-AtrialAppendage	369	MTG2	ENSG00000101181.17	20	62183029	62203568	-0.00398746	0.00206154	0.0538998	17141	0.550541	No
Heart-AtrialAppendage	369	OSBPL2	ENSG00000130703.15	20	62231922	62296213	0.00354926	0.00192069	0.0654672	17141	0.57952	No
Heart-AtrialAppendage	369	ADRM1	ENSG00000130706.12	20	62302093	62308855	-0.000778557	0.00166667	0.640698	17141	0.927394	No
Heart-AtrialAppendage	369	LAMA5	ENSG00000130702.15	20	62307955	62367312	0.00395872	0.00259271	0.127705	17141	0.667984	No
Heart-AtrialAppendage	369	RPS21	ENSG00000171858.17	20	62387116	62388520	-0.000197912	0.00232286	0.93215	17141	0.989466	No
Heart-AtrialAppendage	369	CABLES2	ENSG00000149679.11	20	62388632	62407285	0.00219212	0.00427592	0.608511	17141	0.919856	No
Heart-AtrialAppendage	369	GATA5	ENSG00000130700.6	20	62463497	62475970	-0.000613005	0.00661328	0.926201	17141	0.988493	No
Heart-AtrialAppendage	369	WI2-87327B8.1	ENSG00000264490.3	20	62575590	62577507	-0.00483985	0.0127518	0.704518	17141	0.942436	No
Heart-AtrialAppendage	369	WI2-87327B8.2	ENSG00000273812.1	20	62596732	62603115	-0.00949929	0.0180902	0.599844	17141	0.917777	No
Heart-AtrialAppendage	369	SLCO4A1	ENSG00000101187.15	20	62642445	62685785	0.0100779	0.00698625	0.150055	17141	0.695703	No
Heart-AtrialAppendage	369	MRGBP	ENSG00000101189.6	20	62796453	62801738	0.00491802	0.00226087	0.0302838	17141	0.470012	No
Heart-AtrialAppendage	369	OGFR	ENSG00000060491.16	20	62804835	62814000	0.000358998	0.00210805	0.864875	17141	0.976104	No
Heart-AtrialAppendage	369	COL9A3	ENSG00000092758.15	20	62816244	62841114	-0.00681711	0.00476039	0.15303	17141	0.699305	No
Heart-AtrialAppendage	369	TCFL5	ENSG00000101190.12	20	62841160	62861763	0.00368546	0.00280576	0.18987	17141	0.731787	No
Heart-AtrialAppendage	369	DIDO1	ENSG00000101191.16	20	62877738	62937952	0.00137606	0.00138764	0.32206	17141	0.814245	No
Heart-AtrialAppendage	369	RP4-563E14.1	ENSG00000273759.1	20	62928621	62929297	-0.00300311	0.00661644	0.650194	17141	0.931405	No
Heart-AtrialAppendage	369	GID8	ENSG00000101193.7	20	62938119	62948475	0.000389585	0.00130271	0.765075	17141	0.955479	No
Heart-AtrialAppendage	369	SLC17A9	ENSG00000101194.17	20	62952647	62969585	-0.00766148	0.00455177	0.0932382	17141	0.626544	No
Heart-AtrialAppendage	369	HAR1B	ENSG00000231133.6	20	63095493	63102141	-0.0205651	0.01682	0.222288	17141	0.755833	No
Heart-AtrialAppendage	369	HAR1A	ENSG00000225978.3	20	63102320	63104386	-0.0047577	0.00808743	0.556725	17141	0.90459	No
Heart-AtrialAppendage	369	YTHDF1	ENSG00000149658.17	20	63195429	63216234	0.00102371	0.00140082	0.465397	17141	0.875976	No
Heart-AtrialAppendage	369	BIRC7	ENSG00000101197.12	20	63235883	63240507	-0.0146859	0.0181597	0.419236	17141	0.860204	No
Heart-AtrialAppendage	369	ARFGAP1	ENSG00000101199.12	20	63272785	63289793	-0.00217724	0.00215557	0.313172	17141	0.809198	No
Heart-AtrialAppendage	369	EEF1A2	ENSG00000101210.10	20	63488013	63499315	-0.0032094	0.00304337	0.292362	17141	0.796156	No
Heart-AtrialAppendage	369	PPDPF	ENSG00000125534.9	20	63520724	63522206	0.00423708	0.00387684	0.275186	17141	0.787042	No
Heart-AtrialAppendage	369	PTK6	ENSG00000101213.6	20	63528001	63537370	0.00589678	0.0064438	0.36077	17141	0.83252	No
Heart-AtrialAppendage	369	FNDC11	ENSG00000125531.6	20	63547891	63556708	0.0128714	0.0107121	0.230348	17141	0.760248	No
Heart-AtrialAppendage	369	HELZ2	ENSG00000130589.16	20	63558086	63574239	-0.0022412	0.00374561	0.549994	17141	0.901864	No
Heart-AtrialAppendage	369	GMEB2	ENSG00000101216.10	20	63587602	63627041	0.00186799	0.00213389	0.381965	17141	0.842775	No
Heart-AtrialAppendage	369	STMN3	ENSG00000197457.9	20	63639705	63657682	0.00406944	0.00347615	0.242533	17141	0.768228	No
Heart-AtrialAppendage	369	RTEL1	ENSG00000258366.7	20	63657810	63696253	-0.00134973	0.00224906	0.548812	17141	0.901637	No
Heart-AtrialAppendage	369	TNFRSF6B	ENSG00000243509.4	20	63696668	63698641	0.00332461	0.00417898	0.426835	17141	0.862678	No
Heart-AtrialAppendage	369	ARFRP1	ENSG00000101246.19	20	63698685	63708025	-0.00243169	0.00173635	0.162267	17141	0.707549	No
Heart-AtrialAppendage	369	ZGPAT	ENSG00000197114.11	20	63708035	63736142	-0.00139328	0.00157888	0.378147	17141	0.841693	No
Heart-AtrialAppendage	369	LIME1	ENSG00000203896.9	20	63736283	63739103	-0.000645611	0.00330263	0.845129	17141	0.970846	No
Heart-AtrialAppendage	369	SLC2A4RG	ENSG00000125520.13	20	63739861	63743505	0.0046922	0.00235246	0.0468691	17141	0.536662	No
Heart-AtrialAppendage	369	ZBTB46	ENSG00000130584.10	20	63743666	63831244	0.00247687	0.00208842	0.236435	17141	0.76461	No
Heart-AtrialAppendage	369	TPD52L2	ENSG00000101150.17	20	63865228	63891545	0.000199998	0.00145708	0.890905	17141	0.980923	No
Heart-AtrialAppendage	369	DNAJC5	ENSG00000101152.10	20	63895182	63936031	0.00185125	0.00156555	0.237819	17141	0.765388	No
Heart-AtrialAppendage	369	UCKL1	ENSG00000198276.15	20	63939829	63951126	-0.00129789	0.00196447	0.509255	17141	0.892185	No
Heart-AtrialAppendage	369	ZNF512B	ENSG00000196700.8	20	63956986	63969865	0.000193041	0.00211562	0.92735	17141	0.98867	No
Heart-AtrialAppendage	369	SAMD10	ENSG00000130590.13	20	63974113	63980008	-0.00148095	0.00362193	0.682876	17141	0.93693	No
Heart-AtrialAppendage	369	PRPF6	ENSG00000101161.7	20	63981135	64033100	-0.0022848	0.0016045	0.155345	17141	0.703159	No
Heart-AtrialAppendage	369	LINC00176	ENSG00000196421.8	20	64036175	64039962	0.008633	0.0090302	0.339731	17141	0.825869	No
Heart-AtrialAppendage	369	SOX18	ENSG00000203883.6	20	64047582	64049641	0.00256739	0.00537647	0.63329	17141	0.924994	No
Heart-AtrialAppendage	369	TCEA2	ENSG00000171703.16	20	64049836	64072347	0.00420021	0.00170756	0.0143897	17141	0.394591	No
Heart-AtrialAppendage	369	RGS19	ENSG00000171700.13	20	64073181	64079988	-0.000275356	0.00292554	0.925067	17141	0.988455	No
Heart-AtrialAppendage	369	OPRL1	ENSG00000125510.15	20	64080173	64100643	0.00345228	0.00622858	0.579755	17141	0.911879	No
Heart-AtrialAppendage	369	LKAAEAR1	ENSG00000171695.10	20	64083380	64084359	0.0130803	0.017007	0.442349	17141	0.869723	No
Heart-AtrialAppendage	369	MYT1	ENSG00000196132.11	20	64151791	64242253	0.0097582	0.00936733	0.298263	17141	0.801152	No
Heart-AtrialAppendage	369	PCMTD2	ENSG00000203880.11	20	64255695	64287821	-0.00692915	0.00224645	0.00220269	17141	0.230065	No
Heart-AtrialAppendage	369	CH507-9B2.1	ENSG00000277117.4	21	5022493	5040666	0.00271601	0.0222955	0.903113	17141	0.983213	No
Heart-AtrialAppendage	369	CH507-9B2.3	ENSG00000280071.3	21	5079294	5128425	-0.0095406	0.0121479	0.432772	17141	0.865482	No
Heart-AtrialAppendage	369	CH507-9B2.5	ENSG00000275464.4	21	5130871	5154734	-0.0111567	0.0132608	0.400743	17141	0.85303	No
Heart-AtrialAppendage	369	CH507-9B2.9	ENSG00000280433.1	21	5155499	5163695	-0.0022202	0.00520725	0.670105	17141	0.93458	No
Heart-AtrialAppendage	369	CH507-42P11.8	ENSG00000275993.2	21	6111134	6123739	-0.0081683	0.012252	0.505413	17141	0.889975	No
Heart-AtrialAppendage	369	CBSL	ENSG00000274276.4	21	6444869	6468040	0.0119313	0.0282566	0.673104	17141	0.934975	No
Heart-AtrialAppendage	369	U2AF1L5	ENSG00000275895.6	21	6484623	6499256	-0.00602262	0.0249243	0.809204	17141	0.963669	No
Heart-AtrialAppendage	369	KCNE1B	ENSG00000276289.4	21	7816675	7829926	0.0134435	0.0125292	0.284028	17141	0.79252	No
Heart-AtrialAppendage	369	CH507-513H4.5	ENSG00000281383.1	21	8254592	8255514	0.00549026	0.0176908	0.756484	17141	0.95462	No
Heart-AtrialAppendage	369	bP-21264C1.2	ENSG00000278932.3	21	9325013	9368775	0.000549971	0.0150942	0.970956	17141	0.994269	No
Heart-AtrialAppendage	369	RBM11	ENSG00000185272.13	21	14216130	14228372	0.00537069	0.00856595	0.531084	17141	0.898074	No
Heart-AtrialAppendage	369	HSPA13	ENSG00000155304.5	21	14371115	14383484	-0.00157104	0.00294643	0.594236	17141	0.916585	No
Heart-AtrialAppendage	369	SAMSN1	ENSG00000155307.17	21	14485228	14583402	0.00881998	0.0055199	0.110986	17141	0.653647	No
Heart-AtrialAppendage	369	AF127936.7	ENSG00000281903.2	21	14819699	14918533	0.000621407	0.00714123	0.930708	17141	0.989386	No
Heart-AtrialAppendage	369	NRIP1	ENSG00000180530.10	21	14961235	15065936	0.00105326	0.00285366	0.712284	17141	0.943858	No
Heart-AtrialAppendage	369	USP25	ENSG00000155313.15	21	15730025	15880069	-0.00150576	0.00163667	0.358205	17141	0.831488	No
Heart-AtrialAppendage	369	MIR99AHG	ENSG00000215386.11	21	15928296	16627397	0.00217224	0.00256457	0.397568	17141	0.850892	No
Heart-AtrialAppendage	369	AP000473.5	ENSG00000228798.1	21	16630827	16640683	0.00514067	0.00430673	0.233436	17141	0.763267	No
Heart-AtrialAppendage	369	AP000473.8	ENSG00000270093.1	21	16643529	16645065	-0.00159654	0.00573131	0.780745	17141	0.959062	No
Heart-AtrialAppendage	369	CXADR	ENSG00000154639.18	21	17512382	17593579	-0.00342708	0.00450514	0.44735	17141	0.871449	No
Heart-AtrialAppendage	369	BTG3	ENSG00000154640.14	21	17593653	17612947	0.000352192	0.00252612	0.889199	17141	0.980504	No
Heart-AtrialAppendage	369	C21orf91	ENSG00000154642.10	21	17788967	17819386	0.00138847	0.00283261	0.624322	17141	0.923166	No
Heart-AtrialAppendage	369	CHODL	ENSG00000154645.13	21	17901263	18267373	-0.00913318	0.0100709	0.365093	17141	0.835414	No
Heart-AtrialAppendage	369	NCAM2	ENSG00000154654.14	21	20998315	21543329	-2.46875e-05	0.00415828	0.995266	17141	0.998821	No
Heart-AtrialAppendage	369	MIR155HG	ENSG00000234883.5	21	25561909	25575168	0.0146709	0.00733236	0.0461876	17141	0.535009	No
Heart-AtrialAppendage	369	MRPL39	ENSG00000154719.13	21	25585656	25607517	0.000461684	0.00179383	0.797043	17141	0.96109	No
Heart-AtrialAppendage	369	JAM2	ENSG00000154721.14	21	25639272	25717562	0.00364822	0.00331538	0.271922	17141	0.785042	No
Heart-AtrialAppendage	369	ATP5J	ENSG00000154723.12	21	25717661	25735673	-0.000154313	0.0020535	0.940141	17141	0.990674	No
Heart-AtrialAppendage	369	GABPA	ENSG00000154727.10	21	25734570	25772460	0.00103099	0.00189139	0.586035	17141	0.913452	No
Heart-AtrialAppendage	369	APP	ENSG00000142192.20	21	25880550	26171128	0.00466274	0.00229419	0.0428733	17141	0.526497	No
Heart-AtrialAppendage	369	AP000230.1	ENSG00000273492.5	21	26170871	26217381	0.0212043	0.00878962	0.0163649	17141	0.406537	No
Heart-AtrialAppendage	369	CYYR1	ENSG00000166265.11	21	26466209	26573284	0.00524564	0.00434512	0.228159	17141	0.758839	No
Heart-AtrialAppendage	369	ADAMTS1	ENSG00000154734.14	21	26835747	26845409	-0.00326806	0.00569227	0.566257	17141	0.907975	No
Heart-AtrialAppendage	369	ADAMTS5	ENSG00000154736.5	21	26917912	26966513	-0.0110038	0.00843487	0.192906	17141	0.733657	No
Heart-AtrialAppendage	369	AF131217.1	ENSG00000232855.6	21	28439346	28674848	-0.00693327	0.00741749	0.350583	17141	0.827642	No
Heart-AtrialAppendage	369	N6AMT1	ENSG00000156239.11	21	28872191	28885371	-0.0013466	0.00264971	0.611631	17141	0.920777	No
Heart-AtrialAppendage	369	LTN1	ENSG00000198862.13	21	28928144	28992956	0.000350393	0.00186281	0.850909	17141	0.97332	No
Heart-AtrialAppendage	369	RWDD2B	ENSG00000156253.6	21	29004384	29019378	0.00100006	0.00284175	0.725113	17141	0.947804	No
Heart-AtrialAppendage	369	USP16	ENSG00000156256.14	21	29025709	29054488	0.00168911	0.00177695	0.342486	17141	0.826617	No
Heart-AtrialAppendage	369	CCT8	ENSG00000156261.12	21	29055805	29073797	0.001733	0.00161245	0.283227	17141	0.792231	No
Heart-AtrialAppendage	369	MAP3K7CL	ENSG00000156265.15	21	29077471	29175889	-0.0108933	0.00705165	0.123311	17141	0.665014	No
Heart-AtrialAppendage	369	BACH1	ENSG00000156273.15	21	29218861	29630751	0.00509557	0.00297641	0.087793	17141	0.616168	No
Heart-AtrialAppendage	369	BACH1-IT2	ENSG00000228817.4	21	29370497	29373709	0.0111021	0.0111626	0.320635	17141	0.814245	No
Heart-AtrialAppendage	369	GRIK1	ENSG00000171189.17	21	29536933	29940033	-0.0110893	0.0102389	0.279533	17141	0.789974	No
Heart-AtrialAppendage	369	TIAM1	ENSG00000156299.13	21	31118416	31559977	0.00628107	0.00502682	0.21232	17141	0.74962	No
Heart-AtrialAppendage	369	AP000253.1	ENSG00000234509.1	21	31653593	31659500	-0.00704111	0.0132288	0.594889	17141	0.916585	No
Heart-AtrialAppendage	369	SOD1	ENSG00000142168.14	21	31659622	31668931	0.00256748	0.00173907	0.140755	17141	0.686214	No
Heart-AtrialAppendage	369	SCAF4	ENSG00000156304.14	21	31671033	31732075	0.00279638	0.00166507	0.0939674	17141	0.628351	No
Heart-AtrialAppendage	369	AP000255.6	ENSG00000273091.1	21	31735732	31736407	0.0256704	0.0157309	0.103618	17141	0.643002	No
Heart-AtrialAppendage	369	HUNK	ENSG00000142149.8	21	31873315	32044633	0.02283	0.0105883	0.0317574	17141	0.476651	No
Heart-AtrialAppendage	369	LINC00159	ENSG00000230323.5	21	32080316	32197813	0.0237843	0.0136094	0.0814112	17141	0.607254	No
Heart-AtrialAppendage	369	MIS18A	ENSG00000159055.3	21	32268219	32279069	-0.00471969	0.00359792	0.19046	17141	0.731787	No
Heart-AtrialAppendage	369	MRAP	ENSG00000170262.12	21	32291813	32299077	-0.0435375	0.0135947	0.00148828	17141	0.210831	No
Heart-AtrialAppendage	369	URB1	ENSG00000142207.6	21	32311018	32393026	-0.00461099	0.00263135	0.0805999	17141	0.605222	No
Heart-AtrialAppendage	369	URB1-AS1	ENSG00000256073.3	21	32393130	32393960	-0.00362388	0.00416964	0.385387	17141	0.844342	No
Heart-AtrialAppendage	369	EVA1C	ENSG00000166979.12	21	32412042	32515397	8.87848e-05	0.00297076	0.976175	17141	0.995253	No
Heart-AtrialAppendage	369	TCP10L	ENSG00000242220.6	21	32575882	32587373	-0.000814354	0.00444114	0.854618	17141	0.97417	No
Heart-AtrialAppendage	369	C21orf59	ENSG00000159079.18	21	32592079	32612866	0.000204165	0.00171945	0.905551	17141	0.983674	No
Heart-AtrialAppendage	369	SYNJ1	ENSG00000159082.17	21	32628759	32728048	-0.00123901	0.00199129	0.534211	17141	0.898452	No
Heart-AtrialAppendage	369	PAXBP1	ENSG00000159086.14	21	32733899	32771858	0.000207291	0.00173364	0.904893	17141	0.983547	No
Heart-AtrialAppendage	369	C21orf62	ENSG00000205929.10	21	32793564	32813743	-0.00378527	0.0177995	0.831716	17141	0.967767	No
Heart-AtrialAppendage	369	OLIG1	ENSG00000184221.12	21	33070144	33072420	0.0046754	0.0160235	0.770626	17141	0.956088	No
Heart-AtrialAppendage	369	IFNAR2	ENSG00000159110.19	21	33229901	33263872	-4.28446e-05	0.00214968	0.98411	17141	0.996919	No
Heart-AtrialAppendage	369	IL10RB	ENSG00000243646.9	21	33266358	33310187	-0.00385187	0.00212078	0.070195	17141	0.586843	No
Heart-AtrialAppendage	369	IFNAR1	ENSG00000142166.12	21	33324477	33359862	0.00153217	0.00179995	0.39523	17141	0.849485	No
Heart-AtrialAppendage	369	IFNGR2	ENSG00000159128.14	21	33402896	33479348	0.000809447	0.00183272	0.659006	17141	0.93215	No
Heart-AtrialAppendage	369	TMEM50B	ENSG00000142188.16	21	33432485	33480011	-0.00079828	0.00237645	0.737139	17141	0.950792	No
Heart-AtrialAppendage	369	DNAJC28	ENSG00000177692.11	21	33485530	33491720	0.000115438	0.00605007	0.984788	17141	0.99712	No
Heart-AtrialAppendage	369	GART	ENSG00000159131.16	21	33503931	33543491	-0.00113347	0.00183677	0.537573	17141	0.899562	No
Heart-AtrialAppendage	369	SON	ENSG00000159140.19	21	33542893	33577481	-0.000576001	0.00147859	0.697101	17141	0.939639	No
Heart-AtrialAppendage	369	DONSON	ENSG00000159147.17	21	33559542	33588708	-0.000935645	0.00249433	0.707808	17141	0.942436	No
Heart-AtrialAppendage	369	CRYZL1	ENSG00000205758.11	21	33589341	33643926	-0.000478735	0.00170475	0.779012	17141	0.958395	No
Heart-AtrialAppendage	369	ITSN1	ENSG00000205726.14	21	33642400	33899861	0.00106707	0.00209382	0.610638	17141	0.920656	No
Heart-AtrialAppendage	369	ATP5O	ENSG00000241837.6	21	33903453	33915980	-0.000311133	0.00205894	0.879975	17141	0.979076	No
Heart-AtrialAppendage	369	MRPS6	ENSG00000243927.5	21	34073224	34143034	0.00499352	0.00325614	0.126047	17141	0.667984	No
Heart-AtrialAppendage	369	SLC5A3	ENSG00000198743.6	21	34094863	34106262	-0.00261246	0.00496496	0.599099	17141	0.917769	No
Heart-AtrialAppendage	369	LINC00310	ENSG00000227456.7	21	34157724	34190244	-0.00568966	0.00866605	0.511908	17141	0.893584	No
Heart-AtrialAppendage	369	AP000318.2	ENSG00000214955.5	21	34205055	34325034	-0.00438641	0.0111318	0.69379	17141	0.938927	No
Heart-AtrialAppendage	369	KCNE2	ENSG00000159197.3	21	34364024	34371389	0.000733115	0.0115201	0.949295	17141	0.991583	No
Heart-AtrialAppendage	369	KCNE1	ENSG00000180509.11	21	34446688	34512275	-0.00859561	0.00913561	0.347415	17141	0.827401	No
Heart-AtrialAppendage	369	RCAN1	ENSG00000159200.17	21	34513142	34615142	0.00236863	0.00562916	0.674177	17141	0.934975	No
Heart-AtrialAppendage	369	CLIC6	ENSG00000159212.12	21	34669389	34718227	-0.00113458	0.00748095	0.879541	17141	0.979055	No
Heart-AtrialAppendage	369	RUNX1	ENSG00000159216.18	21	34787801	36004667	0.002469	0.00587893	0.674764	17141	0.934975	No
Heart-AtrialAppendage	369	LINC01436	ENSG00000231106.2	21	36005338	36007838	-0.00577437	0.0223068	0.795896	17141	0.96109	No
Heart-AtrialAppendage	369	SETD4	ENSG00000185917.13	21	36034541	36079389	-0.00387015	0.00202805	0.0571761	17141	0.559393	No
Heart-AtrialAppendage	369	CBR1	ENSG00000159228.12	21	36070950	36073166	0.00211137	0.00317861	0.506977	17141	0.890652	No
Heart-AtrialAppendage	369	AP000688.29	ENSG00000233393.1	21	36104881	36109690	0.00338725	0.0178536	0.849636	17141	0.972853	No
Heart-AtrialAppendage	369	CBR3	ENSG00000159231.5	21	36134912	36146255	0.00119845	0.00539538	0.824347	17141	0.967091	No
Heart-AtrialAppendage	369	DOPEY2	ENSG00000142197.12	21	36156782	36294274	0.00750608	0.00294282	0.0111814	17141	0.371556	No
Heart-AtrialAppendage	369	MORC3	ENSG00000159256.12	21	36333646	36384829	0.00101757	0.00190123	0.592843	17141	0.916117	No
Heart-AtrialAppendage	369	CHAF1B	ENSG00000159259.7	21	36385378	36419015	0.000122917	0.0040959	0.976076	17141	0.995237	No
Heart-AtrialAppendage	369	SIM2	ENSG00000159263.15	21	36699133	36749917	0.0036215	0.00624022	0.562056	17141	0.906659	No
Heart-AtrialAppendage	369	HLCS	ENSG00000159267.14	21	36750888	36990236	0.000999601	0.00218856	0.648144	17141	0.931018	No
Heart-AtrialAppendage	369	AP000704.5	ENSG00000224790.2	21	36968554	36975164	-0.0187723	0.00969493	0.0536426	17141	0.550541	No
Heart-AtrialAppendage	369	PIGP	ENSG00000185808.13	21	37059170	37073170	-0.00127544	0.0026647	0.632496	17141	0.924947	No
Heart-AtrialAppendage	369	TTC3	ENSG00000182670.13	21	37073226	37203112	0.000182773	0.00235422	0.938162	17141	0.990224	No
Heart-AtrialAppendage	369	DSCR9	ENSG00000230366.9	21	37208503	37221736	0.00891141	0.0125979	0.47981	17141	0.881206	No
Heart-AtrialAppendage	369	DSCR3	ENSG00000157538.13	21	37223420	37267783	-0.00323085	0.00173919	0.0640628	17141	0.57606	No
Heart-AtrialAppendage	369	AP001432.14	ENSG00000242553.1	21	37237404	37237744	-0.0015257	0.00823391	0.853106	17141	0.973976	No
Heart-AtrialAppendage	369	DYRK1A	ENSG00000157540.19	21	37365933	37517450	-0.00343161	0.00187922	0.0686962	17141	0.58525	No
Heart-AtrialAppendage	369	KCNJ15	ENSG00000157551.17	21	38256698	38307357	-0.00978671	0.00853583	0.25236	17141	0.777165	No
Heart-AtrialAppendage	369	ERG	ENSG00000157554.18	21	38380027	38661780	0.00299284	0.00307254	0.330706	17141	0.819758	No
Heart-AtrialAppendage	369	ETS2	ENSG00000157557.11	21	38805307	38824955	-0.00210943	0.00350361	0.547519	17141	0.901637	No
Heart-AtrialAppendage	369	AF064858.8	ENSG00000235888.1	21	38988707	39006153	-0.0050482	0.00896103	0.57356	17141	0.910637	No
Heart-AtrialAppendage	369	AF064858.11	ENSG00000237721.1	21	39006648	39011329	-0.029159	0.0129475	0.0249406	17141	0.450007	No
Heart-AtrialAppendage	369	PSMG1	ENSG00000183527.11	21	39174769	39183851	-0.00247892	0.00235895	0.294056	17141	0.79791	No
Heart-AtrialAppendage	369	BRWD1	ENSG00000185658.13	21	39184176	39321559	0.00147704	0.00176661	0.403683	17141	0.853578	No
Heart-AtrialAppendage	369	HMGN1	ENSG00000205581.10	21	39342315	39349647	0.00575982	0.00223523	0.0103835	17141	0.363974	No
Heart-AtrialAppendage	369	WRB	ENSG00000182093.14	21	39380244	39428528	-0.00161864	0.00210442	0.442321	17141	0.869723	No
Heart-AtrialAppendage	369	LCA5L	ENSG00000157578.13	21	39405844	39445803	-0.00113261	0.00738523	0.878202	17141	0.9788	No
Heart-AtrialAppendage	369	SH3BGR	ENSG00000185437.13	21	39445855	39515506	0.00880557	0.00403387	0.0297124	17141	0.467707	No
Heart-AtrialAppendage	369	IGSF5	ENSG00000183067.5	21	39745407	39802096	-0.00263189	0.00587328	0.654352	17141	0.93215	No
Heart-AtrialAppendage	369	PCP4	ENSG00000183036.10	21	39867317	39929397	-0.0068672	0.0063558	0.280686	17141	0.790455	No
Heart-AtrialAppendage	369	BACE2	ENSG00000182240.15	21	41167801	41282518	0.00158509	0.0036167	0.661463	17141	0.932344	No
Heart-AtrialAppendage	369	FAM3B	ENSG00000183844.16	21	41304212	41357431	-0.001316	0.0104886	0.900224	17141	0.982453	No
Heart-AtrialAppendage	369	MX2	ENSG00000183486.12	21	41361943	41408943	-0.00451648	0.00489347	0.35667	17141	0.831237	No
Heart-AtrialAppendage	369	MX1	ENSG00000157601.13	21	41420304	41459214	-0.00987752	0.00693297	0.155138	17141	0.70294	No
Heart-AtrialAppendage	369	RIPK4	ENSG00000183421.11	21	41739369	41767106	-0.00787987	0.0100616	0.434067	17141	0.866112	No
Heart-AtrialAppendage	369	PRDM15	ENSG00000141956.13	21	41798225	41879482	-0.00328253	0.00312772	0.29468	17141	0.798108	No
Heart-AtrialAppendage	369	C2CD2	ENSG00000157617.16	21	41885112	41953890	0.00582483	0.00311147	0.062041	17141	0.571171	No
Heart-AtrialAppendage	369	ZBTB21	ENSG00000173276.13	21	41986831	42010387	-0.00224134	0.00331889	0.499917	17141	0.886884	No
Heart-AtrialAppendage	369	ZNF295-AS1	ENSG00000237232.7	21	42009194	42024924	-0.0075765	0.0145154	0.602029	17141	0.918817	No
Heart-AtrialAppendage	369	ABCG1	ENSG00000160179.18	21	42199689	42297244	-0.00355065	0.00645524	0.582645	17141	0.912943	No
Heart-AtrialAppendage	369	TFF3	ENSG00000160180.15	21	42311667	42315651	-0.00499954	0.00840243	0.552224	17141	0.902778	No
Heart-AtrialAppendage	369	UBASH3A	ENSG00000160185.14	21	42403447	42447681	0.0224592	0.0128829	0.0821615	17141	0.607904	No
Heart-AtrialAppendage	369	RSPH1	ENSG00000160188.9	21	42472486	42496354	-0.000727891	0.0128458	0.954846	17141	0.991919	No
Heart-AtrialAppendage	369	SLC37A1	ENSG00000160190.13	21	42496008	42581440	0.000770429	0.00303706	0.799896	17141	0.961831	No
Heart-AtrialAppendage	369	PDE9A	ENSG00000160191.17	21	42653636	42775509	0.00504443	0.00412913	0.222662	17141	0.755833	No
Heart-AtrialAppendage	369	WDR4	ENSG00000160193.11	21	42843094	42879568	-0.00226582	0.00261346	0.386552	17141	0.845229	No
Heart-AtrialAppendage	369	NDUFV3	ENSG00000160194.17	21	42879644	42913304	-0.00310756	0.00204922	0.130313	17141	0.672265	No
Heart-AtrialAppendage	369	ERVH48-1	ENSG00000233056.2	21	42916803	42925646	-0.00132231	0.0113871	0.907622	17141	0.984014	No
Heart-AtrialAppendage	369	PKNOX1	ENSG00000160199.14	21	42974510	43033931	-0.00178422	0.00236929	0.451923	17141	0.87387	No
Heart-AtrialAppendage	369	CBS	ENSG00000160200.17	21	43053191	43076943	-0.0181085	0.0161713	0.263576	17141	0.782615	No
Heart-AtrialAppendage	369	U2AF1	ENSG00000160201.11	21	43092956	43107587	0.00831469	0.0178894	0.642378	17141	0.928121	No
Heart-AtrialAppendage	369	LINC01679	ENSG00000237989.1	21	43358147	43362349	0.00199217	0.0059244	0.736873	17141	0.950792	No
Heart-AtrialAppendage	369	AP001046.6	ENSG00000225637.1	21	43363332	43366566	0.00229945	0.0165882	0.889831	17141	0.98067	No
Heart-AtrialAppendage	369	SIK1	ENSG00000142178.7	21	43414515	43427128	0.0189751	0.0291705	0.515806	17141	0.894295	No
Heart-AtrialAppendage	369	LINC00313	ENSG00000185186.8	21	43462094	43479534	-0.0117658	0.0160584	0.464245	17141	0.875976	No
Heart-AtrialAppendage	369	HSF2BP	ENSG00000160207.8	21	43529192	43659493	-0.00861046	0.010515	0.413419	17141	0.858956	No
Heart-AtrialAppendage	369	RRP1B	ENSG00000160208.12	21	43659548	43696079	-0.00106529	0.00187679	0.570666	17141	0.909849	No
Heart-AtrialAppendage	369	PDXK	ENSG00000160209.18	21	43719094	43762307	-0.00147347	0.00213402	0.490362	17141	0.883409	No
Heart-AtrialAppendage	369	CSTB	ENSG00000160213.6	21	43772511	43776445	0.00102535	0.00249293	0.681104	17141	0.936832	No
Heart-AtrialAppendage	369	RRP1	ENSG00000160214.12	21	43789513	43805293	-0.00112925	0.00209344	0.589941	17141	0.915039	No
Heart-AtrialAppendage	369	AGPAT3	ENSG00000160216.18	21	43865186	43986536	0.00235411	0.00188952	0.213649	17141	0.750276	No
Heart-AtrialAppendage	369	TRAPPC10	ENSG00000160218.12	21	44012319	44106552	-0.00067095	0.00174536	0.700903	17141	0.940814	No
Heart-AtrialAppendage	369	PWP2	ENSG00000241945.7	21	44107290	44131181	0.0169875	0.0235092	0.47042	17141	0.878443	No
Heart-AtrialAppendage	369	C21orf33	ENSG00000160221.16	21	44133605	44145723	0.0212178	0.0279601	0.448453	17141	0.872226	No
Heart-AtrialAppendage	369	LINC01678	ENSG00000225331.1	21	44158740	44160076	0.0198233	0.0183689	0.28126	17141	0.790688	No
Heart-AtrialAppendage	369	ICOSLG	ENSG00000160223.16	21	44222991	44240966	0.00821828	0.0219249	0.708009	17141	0.942436	No
Heart-AtrialAppendage	369	AIRE	ENSG00000160224.16	21	44285880	44298219	0.00110991	0.0125805	0.929749	17141	0.989333	No
Heart-AtrialAppendage	369	PFKL	ENSG00000141959.16	21	44300051	44327376	0.000246498	0.00188298	0.895924	17141	0.982179	No
Heart-AtrialAppendage	369	C21orf2	ENSG00000160226.15	21	44329232	44339375	0.00321708	0.00245662	0.191212	17141	0.732293	No
Heart-AtrialAppendage	369	TRPM2	ENSG00000142185.16	21	44350163	44443081	0.00381461	0.00629996	0.545244	17141	0.901152	No
Heart-AtrialAppendage	369	LRRC3	ENSG00000160233.7	21	44455486	44462196	-0.00192627	0.00435802	0.65876	17141	0.93215	No
Heart-AtrialAppendage	369	KB-68A7.1	ENSG00000274225.1	21	44477850	44478493	-0.00765668	0.00793219	0.335083	17141	0.822252	No
Heart-AtrialAppendage	369	AP001065.15	ENSG00000228709.1	21	44485577	44490288	-0.000726834	0.0144323	0.959863	17141	0.992376	No
Heart-AtrialAppendage	369	TSPEAR	ENSG00000175894.14	21	44497892	44711580	0.0266534	0.0210431	0.206145	17141	0.744324	No
Heart-AtrialAppendage	369	UBE2G2	ENSG00000184787.18	21	44768580	44802019	0.00264436	0.00167137	0.114525	17141	0.656425	No
Heart-AtrialAppendage	369	SUMO3	ENSG00000184900.15	21	44805617	44818779	-0.00030079	0.00174711	0.863409	17141	0.976048	No
Heart-AtrialAppendage	369	PTTG1IP	ENSG00000183255.11	21	44849585	44873903	0.00569351	0.00203384	0.00540617	17141	0.305422	No
Heart-AtrialAppendage	369	ITGB2	ENSG00000160255.17	21	44885953	44931989	0.00101087	0.00363597	0.781163	17141	0.959094	No
Heart-AtrialAppendage	369	LINC01547	ENSG00000183250.11	21	44932814	44939913	0.00448959	0.0053584	0.402685	17141	0.853504	No
Heart-AtrialAppendage	369	FAM207A	ENSG00000160256.12	21	44940010	44976989	-0.00264243	0.00308363	0.392079	17141	0.847815	No
Heart-AtrialAppendage	369	AP001505.10	ENSG00000276529.1	21	44978832	44979274	0.00108595	0.00674428	0.872173	17141	0.977246	No
Heart-AtrialAppendage	369	LINC00163	ENSG00000234880.1	21	44989864	44994086	0.01663	0.0133338	0.213162	17141	0.750136	No
Heart-AtrialAppendage	369	ADARB1	ENSG00000197381.15	21	45074569	45226560	0.00295749	0.00308493	0.338383	17141	0.825536	No
Heart-AtrialAppendage	369	LINC00334	ENSG00000182586.8	21	45234340	45259285	-0.0080914	0.0111661	0.469161	17141	0.87811	No
Heart-AtrialAppendage	369	POFUT2	ENSG00000186866.16	21	45263928	45287898	0.000922851	0.00219516	0.674451	17141	0.934975	No
Heart-AtrialAppendage	369	LINC00205	ENSG00000223768.1	21	45293285	45297354	0.00810514	0.00401133	0.0440928	17141	0.527089	No
Heart-AtrialAppendage	369	LINC00315	ENSG00000184274.3	21	45300245	45305257	0.00784068	0.0103561	0.449501	17141	0.872761	No
Heart-AtrialAppendage	369	LL21NC02-21A1.1	ENSG00000273796.1	21	45403809	45404369	0.00225752	0.004913	0.646163	17141	0.930192	No
Heart-AtrialAppendage	369	COL18A1	ENSG00000182871.14	21	45405137	45513720	0.00361728	0.003162	0.253418	17141	0.778384	No
Heart-AtrialAppendage	369	SLC19A1	ENSG00000173638.18	21	45493576	45544411	0.00409045	0.00423003	0.334216	17141	0.821846	No
Heart-AtrialAppendage	369	PCBP3	ENSG00000183570.16	21	45643694	45942454	0.0069087	0.0082749	0.404349	17141	0.853731	No
Heart-AtrialAppendage	369	AJ011932.1	ENSG00000274248.1	21	45974489	45974953	-0.0013967	0.0128165	0.913284	17141	0.986361	No
Heart-AtrialAppendage	369	COL6A1	ENSG00000142156.14	21	45981737	46005050	0.00231559	0.00251722	0.358265	17141	0.831488	No
Heart-AtrialAppendage	369	AP001476.2	ENSG00000224413.1	21	46037052	46039807	-0.0170403	0.0129679	0.189701	17141	0.731787	No
Heart-AtrialAppendage	369	COL6A2	ENSG00000142173.14	21	46098097	46132849	0.00301902	0.0024754	0.223442	17141	0.755833	No
Heart-AtrialAppendage	369	FTCD	ENSG00000160282.13	21	46136262	46155567	0.0163625	0.00904247	0.0712369	17141	0.587994	No
Heart-AtrialAppendage	369	SPATC1L	ENSG00000160284.14	21	46161148	46184476	0.00327025	0.00805411	0.684967	17141	0.937354	No
Heart-AtrialAppendage	369	LSS	ENSG00000160285.14	21	46188141	46228824	-0.00185354	0.0033615	0.581711	17141	0.912654	No
Heart-AtrialAppendage	369	MCM3AP	ENSG00000160294.10	21	46236829	46286297	0.00104385	0.00149944	0.486793	17141	0.882658	No
Heart-AtrialAppendage	369	YBEY	ENSG00000182362.13	21	46286337	46297751	0.0038771	0.00550971	0.4821	17141	0.881766	No
Heart-AtrialAppendage	369	C21orf58	ENSG00000160298.17	21	46300181	46323875	-0.00387263	0.00341878	0.2581	17141	0.780849	No
Heart-AtrialAppendage	369	PCNT	ENSG00000160299.16	21	46324122	46445769	0.00312626	0.00359357	0.384924	17141	0.844164	No
Heart-AtrialAppendage	369	DIP2A	ENSG00000160305.17	21	46458899	46569852	0.0031018	0.00206438	0.133868	17141	0.676645	No
Heart-AtrialAppendage	369	S100B	ENSG00000160307.9	21	46598962	46605208	0.000438549	0.00602624	0.942029	17141	0.991115	No
Heart-AtrialAppendage	369	PRMT2	ENSG00000160310.17	21	46635167	46665124	0.00129282	0.00207787	0.53423	17141	0.898452	No
Heart-AtrialAppendage	369	AC005301.9	ENSG00000283633.1	22	16612582	16615111	0.00218769	0.0062864	0.728048	17141	0.948001	No
Heart-AtrialAppendage	369	AC006946.16	ENSG00000273203.1	22	17067821	17070675	0.016082	0.0100677	0.111091	17141	0.653647	No
Heart-AtrialAppendage	369	AC006946.17	ENSG00000273442.1	22	17080701	17081456	0.00494017	0.0168881	0.770062	17141	0.956066	No
Heart-AtrialAppendage	369	IL17RA	ENSG00000177663.13	22	17084954	17115694	-0.00343961	0.00302729	0.256656	17141	0.779123	No
Heart-AtrialAppendage	369	CECR6	ENSG00000183307.3	22	17116299	17121367	-0.00677324	0.00712761	0.34263	17141	0.826617	No
Heart-AtrialAppendage	369	LINC01664	ENSG00000235478.4	22	17121586	17132104	-0.0244331	0.0164102	0.137424	17141	0.681844	No
Heart-AtrialAppendage	369	HDHD5	ENSG00000069998.12	22	17137511	17165268	-0.00130878	0.00188478	0.4879	17141	0.883022	No
Heart-AtrialAppendage	369	CECR1	ENSG00000093072.15	22	17178790	17221989	0.00797053	0.00752413	0.290187	17141	0.794081	No
Heart-AtrialAppendage	369	CECR2	ENSG00000099954.18	22	17359949	17558149	-0.00977685	0.00397179	0.0143188	17141	0.394591	No
Heart-AtrialAppendage	369	SLC25A18	ENSG00000182902.13	22	17563439	17590994	-0.00840963	0.00647917	0.195167	17141	0.73497	No
Heart-AtrialAppendage	369	ATP6V1E1	ENSG00000131100.12	22	17592136	17628818	-0.000622607	0.00152859	0.684032	17141	0.937224	No
Heart-AtrialAppendage	369	BCL2L13	ENSG00000099968.17	22	17628855	17730855	-0.00266507	0.0018761	0.156348	17141	0.704695	No
Heart-AtrialAppendage	369	BID	ENSG00000015475.18	22	17734138	17774770	0.00333805	0.00257113	0.195053	17141	0.73497	No
Heart-AtrialAppendage	369	LINC00528	ENSG00000269220.1	22	17777322	17779481	-0.00475054	0.0117951	0.687377	17141	0.937434	No
Heart-AtrialAppendage	369	MICAL3	ENSG00000243156.7	22	17787649	18024559	-0.000987441	0.00244739	0.686853	17141	0.937421	No
Heart-AtrialAppendage	369	LINC01634	ENSG00000235295.1	22	18029385	18037968	-0.015748	0.0182799	0.38956	17141	0.846161	No
Heart-AtrialAppendage	369	PEX26	ENSG00000215193.12	22	18079874	18105396	-0.000654671	0.00165789	0.693173	17141	0.938802	No
Heart-AtrialAppendage	369	TUBA8	ENSG00000183785.14	22	18110331	18146554	0.00270753	0.00634043	0.669625	17141	0.93458	No
Heart-AtrialAppendage	369	USP18	ENSG00000184979.9	22	18149899	18177397	-0.00488743	0.00575695	0.396488	17141	0.850163	No
Heart-AtrialAppendage	369	TMEM191B	ENSG00000278558.4	22	18527802	18530459	0.0102129	0.0199882	0.609713	17141	0.920153	No
Heart-AtrialAppendage	369	DGCR6	ENSG00000183628.12	22	18906028	18914238	-0.0162784	0.00698469	0.0203479	17141	0.42891	No
Heart-AtrialAppendage	369	PRODH	ENSG00000100033.16	22	18916890	18936410	-0.0174164	0.00783972	0.0269578	17141	0.459102	No
Heart-AtrialAppendage	369	DGCR9	ENSG00000273032.1	22	19017834	19020248	-0.0140795	0.0152271	0.355802	17141	0.831012	No
Heart-AtrialAppendage	369	DGCR2	ENSG00000070413.19	22	19036282	19122454	0.000685153	0.00199859	0.731942	17141	0.949259	No
Heart-AtrialAppendage	369	AC004471.10	ENSG00000272682.1	22	19124309	19128449	-0.0175237	0.0143782	0.22376	17141	0.755833	No
Heart-AtrialAppendage	369	DGCR14	ENSG00000100056.11	22	19130279	19144684	-0.000734539	0.0019189	0.702109	17141	0.941151	No
Heart-AtrialAppendage	369	SLC25A1	ENSG00000100075.9	22	19175575	19178830	-0.00095036	0.00303588	0.754436	17141	0.954174	No
Heart-AtrialAppendage	369	CLTCL1	ENSG00000070371.15	22	19179473	19291716	-0.0062756	0.00309594	0.0434226	17141	0.526497	No
Heart-AtrialAppendage	369	HIRA	ENSG00000100084.14	22	19330698	19431733	0.00125479	0.00213446	0.556999	17141	0.904892	No
Heart-AtrialAppendage	369	MRPL40	ENSG00000185608.8	22	19431902	19436075	-0.00128223	0.00163417	0.433205	17141	0.865851	No
Heart-AtrialAppendage	369	C22orf39	ENSG00000242259.8	22	19440886	19447892	-0.000799425	0.00194889	0.681916	17141	0.936853	No
Heart-AtrialAppendage	369	UFD1L	ENSG00000070010.18	22	19450106	19479215	-0.00196898	0.0018211	0.280357	17141	0.790396	No
Heart-AtrialAppendage	369	CDC45	ENSG00000093009.9	22	19479459	19520612	-0.0119022	0.00935942	0.204338	17141	0.744324	No
Heart-AtrialAppendage	369	CLDN5	ENSG00000184113.9	22	19523024	19527545	0.00462073	0.00731865	0.528218	17141	0.897685	No
Heart-AtrialAppendage	369	SEPT5	ENSG00000184702.17	22	19714464	19724772	-0.000863077	0.00248205	0.728255	17141	0.948054	No
Heart-AtrialAppendage	369	TBX1	ENSG00000184058.12	22	19756703	19783032	0.00243611	0.0142012	0.863897	17141	0.976085	No
Heart-AtrialAppendage	369	GNB1L	ENSG00000185838.13	22	19783224	19854939	0.00927521	0.00417102	0.0268101	17141	0.459102	No
Heart-AtrialAppendage	369	C22orf29	ENSG00000215012.8	22	19846138	19852486	-0.0021274	0.00298353	0.476295	17141	0.879485	No
Heart-AtrialAppendage	369	TXNRD2	ENSG00000184470.20	22	19875517	19941992	-2.57516e-05	0.00213648	0.99039	17141	0.998606	No
Heart-AtrialAppendage	369	COMT	ENSG00000093010.13	22	19941607	19969895	-0.000354794	0.00211674	0.866985	17141	0.976605	No
Heart-AtrialAppendage	369	ARVCF	ENSG00000099889.13	22	19969976	20016808	0.000793993	0.003516	0.821472	17141	0.966279	No
Heart-AtrialAppendage	369	TANGO2	ENSG00000183597.15	22	20017014	20065878	-0.00777912	0.00276373	0.00516065	17141	0.303326	No
Heart-AtrialAppendage	369	DGCR8	ENSG00000128191.15	22	20080232	20111788	0.000206273	0.00222194	0.926089	17141	0.988493	No
Heart-AtrialAppendage	369	TRMT2A	ENSG00000099899.14	22	20111876	20117392	-0.00300604	0.00169009	0.0761772	17141	0.598775	No
Heart-AtrialAppendage	369	RANBP1	ENSG00000099901.16	22	20115938	20127357	0.000622999	0.00184448	0.735746	17141	0.950277	No
Heart-AtrialAppendage	369	ZDHHC8	ENSG00000099904.15	22	20129456	20148007	0.00146248	0.00167504	0.383211	17141	0.843413	No
Heart-AtrialAppendage	369	CCDC188	ENSG00000234409.6	22	20148427	20151065	0.0116885	0.00837549	0.163738	17141	0.707549	No
Heart-AtrialAppendage	369	LINC00896	ENSG00000236499.2	22	20206397	20208524	-0.000694253	0.0118248	0.953216	17141	0.991902	No
Heart-AtrialAppendage	369	RTN4R	ENSG00000040608.13	22	20241415	20283246	0.00723009	0.00825142	0.381514	17141	0.842469	No
Heart-AtrialAppendage	369	DGCR6L	ENSG00000128185.9	22	20314276	20320080	-0.00109249	0.00195831	0.57729	17141	0.911151	No
Heart-AtrialAppendage	369	XXbac-B444P24.14	ENSG00000273139.1	22	20320739	20321203	0.011382	0.0153145	0.457852	17141	0.874977	No
Heart-AtrialAppendage	369	ZNF74	ENSG00000185252.18	22	20394115	20408461	-0.00270747	0.00310641	0.384042	17141	0.843874	No
Heart-AtrialAppendage	369	SCARF2	ENSG00000244486.8	22	20424815	20437826	0.0019213	0.00347107	0.580265	17141	0.911879	No
Heart-AtrialAppendage	369	KLHL22	ENSG00000099910.16	22	20441519	20495883	-0.00133108	0.0016994	0.434006	17141	0.866112	No
Heart-AtrialAppendage	369	MED15	ENSG00000099917.17	22	20495913	20587495	-0.00102407	0.00138082	0.45881	17141	0.875096	No
Heart-AtrialAppendage	369	PI4KA	ENSG00000241973.10	22	20707691	20859417	-0.00260212	0.00164097	0.113714	17141	0.656075	No
Heart-AtrialAppendage	369	SERPIND1	ENSG00000099937.10	22	20773879	20787720	-0.0279077	0.0104277	0.00779696	17141	0.338348	No
Heart-AtrialAppendage	369	SNAP29	ENSG00000099940.11	22	20858983	20891218	-0.00151573	0.0017252	0.380236	17141	0.842161	No
Heart-AtrialAppendage	369	CRKL	ENSG00000099942.12	22	20917426	20953749	0.000793927	0.00154059	0.606645	17141	0.919198	No
Heart-AtrialAppendage	369	LINC01637	ENSG00000237476.1	22	20957092	20964679	0.00122412	0.00794851	0.877694	17141	0.978798	No
Heart-AtrialAppendage	369	AIFM3	ENSG00000183773.15	22	20965108	20981360	0.00586226	0.005335	0.272604	17141	0.785285	No
Heart-AtrialAppendage	369	LZTR1	ENSG00000099949.18	22	20979462	20999038	-0.000708189	0.00162034	0.662339	17141	0.932344	No
Heart-AtrialAppendage	369	XXbac-B135H6.18	ENSG00000272829.1	22	20981361	20981755	-0.015345	0.0142141	0.281087	17141	0.790455	No
Heart-AtrialAppendage	369	THAP7	ENSG00000184436.11	22	20999772	21001885	-0.00232523	0.00211093	0.271435	17141	0.7844	No
Heart-AtrialAppendage	369	P2RX6	ENSG00000099957.16	22	21015027	21028717	0.0134124	0.00601482	0.0263943	17141	0.458385	No
Heart-AtrialAppendage	369	SLC7A4	ENSG00000099960.12	22	21028831	21032840	-0.00834305	0.00961923	0.386361	17141	0.845229	No
Heart-AtrialAppendage	369	HIC2	ENSG00000169635.9	22	21417404	21451463	0.00438749	0.00356931	0.21982	17141	0.753701	No
Heart-AtrialAppendage	369	TMEM191C	ENSG00000206140.10	22	21466423	21469935	-0.00575699	0.0126716	0.649881	17141	0.931405	No
Heart-AtrialAppendage	369	UBE2L3	ENSG00000185651.14	22	21567547	21624034	-0.000513262	0.00116963	0.661062	17141	0.932344	No
Heart-AtrialAppendage	369	YDJC	ENSG00000161179.13	22	21628089	21630064	-0.00234522	0.00323704	0.469249	17141	0.87811	No
Heart-AtrialAppendage	369	CCDC116	ENSG00000161180.10	22	21632716	21637327	-0.00828763	0.00650114	0.203234	17141	0.743413	No
Heart-AtrialAppendage	369	SDF2L1	ENSG00000128228.4	22	21642261	21644298	-0.00547547	0.0041435	0.187219	17141	0.730341	No
Heart-AtrialAppendage	369	PPIL2	ENSG00000100023.18	22	21666009	21697543	-0.00275963	0.00174191	0.114047	17141	0.656425	No
Heart-AtrialAppendage	369	YPEL1	ENSG00000100027.14	22	21700016	21735834	-0.00186026	0.00365128	0.610737	17141	0.920717	No
Heart-AtrialAppendage	369	MAPK1	ENSG00000100030.14	22	21754500	21867680	0.00257823	0.00142418	0.0711099	17141	0.587994	No
Heart-AtrialAppendage	369	PPM1F	ENSG00000100034.13	22	21919420	21940657	0.00131911	0.002631	0.616429	17141	0.921326	No
Heart-AtrialAppendage	369	TOP3B	ENSG00000100038.19	22	21982200	21982816	-0.00759234	0.00573064	0.186087	17141	0.730341	No
Heart-AtrialAppendage	369	IGLV4-69	ENSG00000211637.2	22	22030934	22031472	0.0182911	0.0214083	0.393477	17141	0.848821	No
Heart-AtrialAppendage	369	IGLV6-57	ENSG00000211640.4	22	22195799	22196276	-0.017123	0.0194869	0.380175	17141	0.842161	No
Heart-AtrialAppendage	369	CH17-264L24.1	ENSG00000279278.1	22	22264601	22273020	-0.00538575	0.0061766	0.383833	17141	0.843874	No
Heart-AtrialAppendage	369	LL22NC03-2H8.5	ENSG00000274422.1	22	22283928	22287220	-0.00971876	0.00690436	0.160137	17141	0.707549	No
Heart-AtrialAppendage	369	LL22NC03-2H8.4	ENSG00000234630.1	22	22293733	22294794	-0.00241646	0.0086799	0.780873	17141	0.959076	No
Heart-AtrialAppendage	369	IGLV5-52	ENSG00000211643.2	22	22318727	22319226	-0.00468346	0.00481618	0.331507	17141	0.819967	No
Heart-AtrialAppendage	369	IGLV1-51	ENSG00000211644.3	22	22322472	22322969	0.00384884	0.0133288	0.772936	17141	0.956945	No
Heart-AtrialAppendage	369	IGLV1-47	ENSG00000211648.2	22	22357739	22358260	0.0381847	0.0188637	0.0437107	17141	0.526497	No
Heart-AtrialAppendage	369	IGLV7-46	ENSG00000211649.3	22	22369614	22370087	0.0181773	0.0196038	0.35445	17141	0.829821	No
Heart-AtrialAppendage	369	IGLV1-44	ENSG00000211651.3	22	22380766	22381347	0.00988166	0.0186791	0.597128	17141	0.916906	No
Heart-AtrialAppendage	369	IGLV1-40	ENSG00000211653.2	22	22409766	22410282	-0.0132783	0.0196673	0.500032	17141	0.886926	No
Heart-AtrialAppendage	369	ZNF280B	ENSG00000275004.3	22	22484421	22509154	-0.00986041	0.00618904	0.112024	17141	0.654933	No
Heart-AtrialAppendage	369	PRAME	ENSG00000185686.17	22	22547701	22559340	0.00545324	0.0147569	0.711952	17141	0.943857	No
Heart-AtrialAppendage	369	IGLV3-25	ENSG00000211659.2	22	22686726	22687271	-0.00184444	0.0220494	0.933382	17141	0.989568	No
Heart-AtrialAppendage	369	IGLV2-23	ENSG00000211660.3	22	22697789	22698407	-0.0125026	0.0176109	0.478219	17141	0.880685	No
Heart-AtrialAppendage	369	IGLV3-21	ENSG00000211662.2	22	22711689	22713203	0.00632533	0.0186254	0.734357	17141	0.95006	No
Heart-AtrialAppendage	369	IGLV3-19	ENSG00000211663.2	22	22720623	22721145	0.0154265	0.0200839	0.442948	17141	0.870002	No
Heart-AtrialAppendage	369	IGLV2-14	ENSG00000211666.2	22	22758700	22759218	-0.0221121	0.016678	0.18577	17141	0.730341	No
Heart-AtrialAppendage	369	IGLV2-11	ENSG00000211668.2	22	22792491	22793007	-0.00889197	0.0197317	0.652528	17141	0.93215	No
Heart-AtrialAppendage	369	IGLV3-10	ENSG00000211669.2	22	22811747	22812285	0.0201863	0.021377	0.345673	17141	0.827401	No
Heart-AtrialAppendage	369	IGLV2-8	ENSG00000278196.3	22	22822658	22823289	0.00779401	0.0203753	0.702308	17141	0.941151	No
Heart-AtrialAppendage	369	IGLV3-1	ENSG00000211673.2	22	22880706	22881396	0.00626714	0.0185671	0.735915	17141	0.950277	No
Heart-AtrialAppendage	369	IGLC1	ENSG00000211675.2	22	22895375	22895834	-0.00715486	0.0138701	0.60629	17141	0.919198	No
Heart-AtrialAppendage	369	IGLC2	ENSG00000211677.2	22	22900976	22901437	0.00600356	0.0102508	0.558478	17141	0.905461	No
Heart-AtrialAppendage	369	IGLC3	ENSG00000211679.2	22	22906342	22906803	0.00260772	0.0132188	0.843729	17141	0.970759	No
Heart-AtrialAppendage	369	RSPH14	ENSG00000100218.11	22	23059415	23145021	-0.00602336	0.0145009	0.678121	17141	0.93578	No
Heart-AtrialAppendage	369	GNAZ	ENSG00000128266.8	22	23070361	23125037	0.00381499	0.00476108	0.423513	17141	0.861958	No
Heart-AtrialAppendage	369	RAB36	ENSG00000100228.12	22	23145326	23164350	-0.00453895	0.00409526	0.268482	17141	0.78386	No
Heart-AtrialAppendage	369	BCR	ENSG00000186716.20	22	23179704	23318037	0.00154483	0.00280186	0.581743	17141	0.912654	No
Heart-AtrialAppendage	369	KB-208E9.1	ENSG00000272733.1	22	23580880	23583859	0.00538587	0.0136485	0.69337	17141	0.938862	No
Heart-AtrialAppendage	369	DRICH1	ENSG00000189269.12	22	23608452	23632321	0.006478	0.0116543	0.578674	17141	0.911761	No
Heart-AtrialAppendage	369	RGL4	ENSG00000159496.14	22	23688136	23699176	-0.00386403	0.00380186	0.31017	17141	0.807918	No
Heart-AtrialAppendage	369	ZNF70	ENSG00000187792.4	22	23738678	23751092	-0.00563439	0.00279906	0.0448909	17141	0.531689	No
Heart-AtrialAppendage	369	VPREB3	ENSG00000128218.7	22	23752743	23754468	0.0141414	0.0139888	0.312762	17141	0.809198	No
Heart-AtrialAppendage	369	C22orf15	ENSG00000169314.14	22	23763054	23765833	-0.00165325	0.0148132	0.9112	17141	0.985348	No
Heart-AtrialAppendage	369	CHCHD10	ENSG00000250479.8	22	23765862	23768443	0.000210676	0.0030136	0.944307	17141	0.991117	No
Heart-AtrialAppendage	369	MMP11	ENSG00000099953.9	22	23768643	23784316	-0.00419044	0.00642887	0.514951	17141	0.894166	No
Heart-AtrialAppendage	369	SMARCB1	ENSG00000099956.18	22	23786963	23834502	-0.00336919	0.00217558	0.12238	17141	0.66442	No
Heart-AtrialAppendage	369	DERL3	ENSG00000099958.14	22	23834517	23839012	0.000148079	0.00749117	0.984241	17141	0.996919	No
Heart-AtrialAppendage	369	SLC2A11	ENSG00000133460.19	22	23857040	23886309	0.00222328	0.00268352	0.407959	17141	0.854659	No
Heart-AtrialAppendage	369	MIF	ENSG00000240972.1	22	23894004	23894425	-0.0160873	0.00920668	0.081462	17141	0.607283	No
Heart-AtrialAppendage	369	AP000350.5	ENSG00000273295.1	22	23901432	23907068	-0.0572448	0.031072	0.0662802	17141	0.581812	No
Heart-AtrialAppendage	369	GSTT2B	ENSG00000133433.10	22	23957414	23961186	0.00460854	0.00953335	0.629108	17141	0.923904	No
Heart-AtrialAppendage	369	DDTL	ENSG00000099974.7	22	23966901	23972532	0.00735899	0.00427857	0.0863301	17141	0.615769	No
Heart-AtrialAppendage	369	KB-226F1.2	ENSG00000272787.1	22	23969211	23969873	0.0110038	0.00876936	0.210395	17141	0.747157	No
Heart-AtrialAppendage	369	DDT	ENSG00000099977.13	22	23973104	23980469	-0.00665238	0.00300727	0.0276108	17141	0.459387	No
Heart-AtrialAppendage	369	CABIN1	ENSG00000099991.17	22	24011192	24178628	0.00378617	0.00176642	0.0327751	17141	0.483944	No
Heart-AtrialAppendage	369	SUSD2	ENSG00000099994.10	22	24181259	24189110	0.0154517	0.00539509	0.00443747	17141	0.29836	No
Heart-AtrialAppendage	369	GGT5	ENSG00000099998.17	22	24219654	24245142	-0.00197051	0.00403184	0.625336	17141	0.923166	No
Heart-AtrialAppendage	369	SPECC1L	ENSG00000100014.19	22	24270817	24417740	-0.00274191	0.00166058	0.0996073	17141	0.639095	No
Heart-AtrialAppendage	369	ADORA2A	ENSG00000128271.21	22	24417879	24442360	0.00424877	0.00389329	0.275895	17141	0.787367	No
Heart-AtrialAppendage	369	UPB1	ENSG00000100024.14	22	24494107	24528390	2.46775e-05	0.00563363	0.996507	17141	0.999082	No
Heart-AtrialAppendage	369	GUCD1	ENSG00000138867.16	22	24540423	24555316	-0.00246599	0.00209446	0.239849	17141	0.767002	No
Heart-AtrialAppendage	369	SNRPD3	ENSG00000100028.11	22	24555503	24583749	0.00206841	0.00140419	0.141651	17141	0.687284	No
Heart-AtrialAppendage	369	LRRC75B	ENSG00000178026.12	22	24585620	24593208	0.0018221	0.00288998	0.52879	17141	0.897685	No
Heart-AtrialAppendage	369	GGT1	ENSG00000100031.18	22	24594811	24629005	0.00431196	0.0040703	0.290168	17141	0.794081	No
Heart-AtrialAppendage	369	SGSM1	ENSG00000167037.18	22	24806169	24927578	-0.00653277	0.00480039	0.174433	17141	0.717544	No
Heart-AtrialAppendage	369	KIAA1671	ENSG00000197077.13	22	24952730	25197448	0.00453662	0.002833	0.110209	17141	0.653647	No
Heart-AtrialAppendage	369	CRYBB3	ENSG00000100053.9	22	25199850	25207363	0.0137076	0.0134487	0.308793	17141	0.806922	No
Heart-AtrialAppendage	369	CRYBB2	ENSG00000244752.2	22	25219522	25231869	0.00817943	0.0173903	0.638404	17141	0.92601	No
Heart-AtrialAppendage	369	LRP5L	ENSG00000100068.11	22	25351421	25405377	0.00226162	0.00404646	0.576581	17141	0.911151	No
Heart-AtrialAppendage	369	GRK3	ENSG00000100077.14	22	25564849	25729294	0.000334052	0.00453794	0.941361	17141	0.991115	No
Heart-AtrialAppendage	369	MYO18B	ENSG00000133454.15	22	25742144	26031041	-0.0107182	0.00396374	0.00718707	17141	0.33449	No
Heart-AtrialAppendage	369	SEZ6L	ENSG00000100095.18	22	26169474	26383597	0.0174136	0.0110222	0.11505	17141	0.656999	No
Heart-AtrialAppendage	369	ASPHD2	ENSG00000128203.6	22	26429273	26445015	-0.000167712	0.00568591	0.976486	17141	0.995332	No
Heart-AtrialAppendage	369	HPS4	ENSG00000100099.20	22	26451480	26483836	0.00273571	0.00190949	0.152846	17141	0.699021	No
Heart-AtrialAppendage	369	SRRD	ENSG00000100104.13	22	26483877	26494658	-0.00531436	0.00185358	0.00439584	17141	0.29836	No
Heart-AtrialAppendage	369	TFIP11	ENSG00000100109.16	22	26491225	26512505	-0.00224086	0.00230231	0.331076	17141	0.819965	No
Heart-AtrialAppendage	369	TPST2	ENSG00000128294.15	22	26521983	26596717	0.00141024	0.00302966	0.64188	17141	0.928097	No
Heart-AtrialAppendage	369	CRYBB1	ENSG00000100122.5	22	26599278	26618088	0.00401616	0.0115004	0.727136	17141	0.948001	No
Heart-AtrialAppendage	369	MIAT	ENSG00000225783.6	22	26646428	26676475	-0.00205369	0.00745238	0.783039	17141	0.959423	No
Heart-AtrialAppendage	369	MIATNB	ENSG00000244625.5	22	26693681	26780207	-0.00347747	0.00449826	0.440007	17141	0.868812	No
Heart-AtrialAppendage	369	LINC01422	ENSG00000223704.1	22	26858634	26865786	0.00194669	0.00581551	0.738022	17141	0.95109	No
Heart-AtrialAppendage	369	LINC01422	ENSG00000235271.5	22	26903292	26920611	0.0230519	0.0146585	0.116724	17141	0.657887	No
Heart-AtrialAppendage	369	LINC01638	ENSG00000233521.5	22	27221349	27224727	-0.0104017	0.0146027	0.47675	17141	0.879842	No
Heart-AtrialAppendage	369	MN1	ENSG00000169184.5	22	27748277	27801498	0.000822917	0.00425242	0.846667	17141	0.971638	No
Heart-AtrialAppendage	369	PITPNB	ENSG00000180957.17	22	27851669	27920134	-0.000357336	0.00217048	0.869327	17141	0.976837	No
Heart-AtrialAppendage	369	TTC28	ENSG00000100154.14	22	27978014	28679865	0.00548265	0.00182475	0.00285257	17141	0.245845	No
Heart-AtrialAppendage	369	CHEK2	ENSG00000183765.20	22	28687743	28742422	-0.00186105	0.00392268	0.63549	17141	0.925075	No
Heart-AtrialAppendage	369	HSCB	ENSG00000100209.9	22	28742679	28757515	-0.00440774	0.00238305	0.065218	17141	0.579438	No
Heart-AtrialAppendage	369	CCDC117	ENSG00000159873.9	22	28772674	28789301	0.00112481	0.00282344	0.690593	17141	0.938413	No
Heart-AtrialAppendage	369	XBP1	ENSG00000100219.16	22	28794555	28800597	-0.0059289	0.00313901	0.0597551	17141	0.565423	No
Heart-AtrialAppendage	369	ZNRF3	ENSG00000183579.15	22	28883592	29057487	0.000303136	0.00283885	0.915024	17141	0.986779	No
Heart-AtrialAppendage	369	C22orf31	ENSG00000100249.4	22	29058672	29061844	0.0135779	0.0158603	0.392534	17141	0.848157	No
Heart-AtrialAppendage	369	KREMEN1	ENSG00000183762.12	22	29073078	29168333	-0.0020281	0.00331942	0.541613	17141	0.900209	No
Heart-AtrialAppendage	369	EMID1	ENSG00000186998.15	22	29205851	29259597	0.00358155	0.00581122	0.53809	17141	0.899562	No
Heart-AtrialAppendage	369	RHBDD3	ENSG00000100263.13	22	29259852	29267978	-0.00135981	0.0022311	0.542605	17141	0.900335	No
Heart-AtrialAppendage	369	EWSR1	ENSG00000182944.17	22	29268009	29300525	-0.000306616	0.00162279	0.850248	17141	0.973147	No
Heart-AtrialAppendage	369	GAS2L1	ENSG00000185340.15	22	29306582	29312785	-0.000337548	0.00290731	0.907638	17141	0.984014	No
Heart-AtrialAppendage	369	RASL10A	ENSG00000100276.9	22	29312933	29319679	-0.000986852	0.00645434	0.878568	17141	0.978911	No
Heart-AtrialAppendage	369	AP1B1	ENSG00000100280.16	22	29327682	29388583	0.00232129	0.00163654	0.156966	17141	0.705885	No
Heart-AtrialAppendage	369	NEFH	ENSG00000100285.9	22	29480243	29491390	0.00957993	0.00811102	0.238372	17141	0.766151	No
Heart-AtrialAppendage	369	THOC5	ENSG00000100296.13	22	29505879	29554254	-0.00092184	0.00310626	0.766821	17141	0.955479	No
Heart-AtrialAppendage	369	NIPSNAP1	ENSG00000184117.11	22	29554808	29581337	-0.00106623	0.0028474	0.708292	17141	0.942436	No
Heart-AtrialAppendage	369	NF2	ENSG00000186575.17	22	29603556	29698598	-0.00093557	0.00199	0.638553	17141	0.92601	No
Heart-AtrialAppendage	369	CABP7	ENSG00000100314.3	22	29720084	29731839	0.00300187	0.0103226	0.771373	17141	0.956361	No
Heart-AtrialAppendage	369	ZMAT5	ENSG00000100319.12	22	29738330	29766961	0.000752359	0.00234149	0.748164	17141	0.952486	No
Heart-AtrialAppendage	369	UQCR10	ENSG00000184076.13	22	29767369	29770413	9.2627e-05	0.00187156	0.960556	17141	0.992399	No
Heart-AtrialAppendage	369	ASCC2	ENSG00000100325.14	22	29788608	29838304	0.00123167	0.00197155	0.532565	17141	0.898074	No
Heart-AtrialAppendage	369	MTMR3	ENSG00000100330.15	22	29883155	30030866	0.00111448	0.00234268	0.634565	17141	0.925075	No
Heart-AtrialAppendage	369	LIF	ENSG00000128342.4	22	30240539	30244933	-0.0284182	0.0121227	0.0196308	17141	0.427562	No
Heart-AtrialAppendage	369	OSM	ENSG00000099985.3	22	30262829	30266840	0.00132782	0.010321	0.897707	17141	0.982453	No
Heart-AtrialAppendage	369	GATSL3	ENSG00000239282.7	22	30285117	30289627	-5.86729e-06	0.00329098	0.998579	17141	0.999512	No
Heart-AtrialAppendage	369	TBC1D10A	ENSG00000099992.15	22	30291990	30327046	-0.00413628	0.00280732	0.141553	17141	0.687284	No
Heart-AtrialAppendage	369	SF3A1	ENSG00000099995.18	22	30331988	30353072	-0.00189493	0.00160168	0.237584	17141	0.764995	No
Heart-AtrialAppendage	369	CCDC157	ENSG00000187860.10	22	30356635	30376829	-0.002089	0.00731862	0.775481	17141	0.957618	No
Heart-AtrialAppendage	369	RNF215	ENSG00000099999.14	22	30368811	30421771	-0.00143645	0.00368136	0.696631	17141	0.939639	No
Heart-AtrialAppendage	369	SEC14L2	ENSG00000100003.17	22	30396857	30425317	0.000491733	0.0042879	0.908766	17141	0.984525	No
Heart-AtrialAppendage	369	MTFP1	ENSG00000242114.5	22	30425530	30429053	-0.00525169	0.00445648	0.239429	17141	0.766919	No
Heart-AtrialAppendage	369	SEC14L6	ENSG00000214491.8	22	30522799	30546682	0.00517377	0.011502	0.653124	17141	0.93215	No
Heart-AtrialAppendage	369	GAL3ST1	ENSG00000128242.12	22	30554635	30574587	0.0103329	0.00765143	0.177749	17141	0.723209	No
Heart-AtrialAppendage	369	PES1	ENSG00000100029.17	22	30576625	30606837	-0.0046975	0.00187239	0.0125687	17141	0.38254	No
Heart-AtrialAppendage	369	TCN2	ENSG00000185339.8	22	30607084	30627278	0.00719008	0.0042904	0.094668	17141	0.628773	No
Heart-AtrialAppendage	369	SLC35E4	ENSG00000100036.12	22	30635652	30669016	0.00186723	0.00322979	0.563552	17141	0.906899	No
Heart-AtrialAppendage	369	DUSP18	ENSG00000167065.13	22	30652051	30667600	-0.00217167	0.00443285	0.624511	17141	0.923166	No
Heart-AtrialAppendage	369	OSBP2	ENSG00000184792.15	22	30693782	30907824	-0.000559268	0.00515228	0.913624	17141	0.986421	No
Heart-AtrialAppendage	369	MORC2	ENSG00000133422.12	22	30926655	30968298	-0.00474656	0.00198425	0.0172832	17141	0.41627	No
Heart-AtrialAppendage	369	SMTN	ENSG00000183963.18	22	31080450	31104624	0.00511995	0.0025476	0.0452353	17141	0.532064	No
Heart-AtrialAppendage	369	SELENOM	ENSG00000198832.10	22	31104772	31120069	-0.000142523	0.00219614	0.948293	17141	0.991583	No
Heart-AtrialAppendage	369	INPP5J	ENSG00000185133.13	22	31122731	31134696	-0.00478021	0.00400244	0.233167	17141	0.763267	No
Heart-AtrialAppendage	369	RNF185	ENSG00000138942.15	22	31160193	31207019	-0.00257468	0.00164519	0.118499	17141	0.660337	No
Heart-AtrialAppendage	369	LIMK2	ENSG00000182541.17	22	31212274	31280080	0.00127911	0.00235789	0.587835	17141	0.914178	No
Heart-AtrialAppendage	369	PIK3IP1	ENSG00000100100.12	22	31281593	31292498	0.00241623	0.00464644	0.603384	17141	0.919179	No
Heart-AtrialAppendage	369	PATZ1	ENSG00000100105.17	22	31325804	31346232	0.000895261	0.00185021	0.628783	17141	0.923893	No
Heart-AtrialAppendage	369	LINC01521	ENSG00000213888.3	22	31346777	31348719	0.00600001	0.00808614	0.458582	17141	0.875096	No
Heart-AtrialAppendage	369	DRG1	ENSG00000185721.12	22	31399523	31434452	-0.00338694	0.00166363	0.0425226	17141	0.526497	No
Heart-AtrialAppendage	369	EIF4ENIF1	ENSG00000184708.17	22	31436977	31496108	-0.000546025	0.00160232	0.733482	17141	0.949825	No
Heart-AtrialAppendage	369	SFI1	ENSG00000198089.15	22	31488746	31618490	0.00226049	0.00239933	0.346779	17141	0.827401	No
Heart-AtrialAppendage	369	PISD	ENSG00000241878.11	22	31618587	31662432	0.00175808	0.0025048	0.483223	17141	0.881767	No
Heart-AtrialAppendage	369	PRR14L	ENSG00000183530.13	22	31676256	31750140	0.00191192	0.00212407	0.36868	17141	0.837149	No
Heart-AtrialAppendage	369	DEPDC5	ENSG00000100150.16	22	31753951	31907034	-0.00125559	0.00208726	0.547868	17141	0.901637	No
Heart-AtrialAppendage	369	YWHAH	ENSG00000128245.14	22	31944461	31957603	-0.00548259	0.00257742	0.0341114	17141	0.490933	No
Heart-AtrialAppendage	369	SLC5A1	ENSG00000100170.9	22	32043032	32113029	-0.00236012	0.00531887	0.657517	17141	0.93215	No
Heart-AtrialAppendage	369	SLC5A4	ENSG00000100191.5	22	32218476	32255341	0.0218341	0.00956007	0.0229819	17141	0.442583	No
Heart-AtrialAppendage	369	RFPL3S	ENSG00000205853.10	22	32359906	32382052	-0.00492674	0.00914451	0.590395	17141	0.915088	No
Heart-AtrialAppendage	369	RTCB	ENSG00000100220.11	22	32387582	32412255	-0.00348011	0.00154905	0.0252937	17141	0.451154	No
Heart-AtrialAppendage	369	FBXO7	ENSG00000100225.17	22	32474676	32498829	-0.000598183	0.00141622	0.673009	17141	0.934975	No
Heart-AtrialAppendage	369	SYN3	ENSG00000185666.14	22	32512552	33058372	-0.0046912	0.00754443	0.534475	17141	0.898452	No
Heart-AtrialAppendage	369	TIMP3	ENSG00000100234.11	22	32801701	32863043	0.00427507	0.00349317	0.221844	17141	0.755833	No
Heart-AtrialAppendage	369	LARGE1	ENSG00000133424.20	22	33162226	33922841	-0.000802578	0.00425939	0.850653	17141	0.973302	No
Heart-AtrialAppendage	369	HMGXB4	ENSG00000100281.13	22	35257452	35295807	-0.00186368	0.00201697	0.356128	17141	0.831237	No
Heart-AtrialAppendage	369	TOM1	ENSG00000100284.20	22	35299275	35347994	-0.00353298	0.00218985	0.10758	17141	0.649534	No
Heart-AtrialAppendage	369	HMOX1	ENSG00000100292.16	22	35380361	35394214	-0.012242	0.00882376	0.166213	17141	0.707874	No
Heart-AtrialAppendage	369	MCM5	ENSG00000100297.15	22	35400063	35425430	-0.00476205	0.00271269	0.0800609	17141	0.604548	No
Heart-AtrialAppendage	369	RASD2	ENSG00000100302.6	22	35540868	35554001	0.00542373	0.00610533	0.374962	17141	0.84104	No
Heart-AtrialAppendage	369	MB	ENSG00000198125.12	22	35606764	35637951	0.000332772	0.00320811	0.917445	17141	0.987551	No
Heart-AtrialAppendage	369	APOL6	ENSG00000221963.5	22	35648395	35668409	-0.00389166	0.00383367	0.310753	17141	0.80825	No
Heart-AtrialAppendage	369	RBFOX2	ENSG00000100320.22	22	35738736	36028425	-0.000808506	0.00153103	0.597781	17141	0.917111	No
Heart-AtrialAppendage	369	APOL3	ENSG00000128284.19	22	36140330	36166177	-0.00085418	0.00352181	0.808505	17141	0.963635	No
Heart-AtrialAppendage	369	APOL4	ENSG00000100336.17	22	36189124	36204840	0.0099069	0.0122716	0.420044	17141	0.860204	No
Heart-AtrialAppendage	369	APOL2	ENSG00000128335.13	22	36226203	36239954	-0.001932	0.0030582	0.527969	17141	0.897685	No
Heart-AtrialAppendage	369	APOL1	ENSG00000100342.20	22	36253010	36267530	0.000903407	0.00390189	0.817039	17141	0.965825	No
Heart-AtrialAppendage	369	MYH9	ENSG00000100345.20	22	36281281	36388018	0.00313662	0.0027556	0.255792	17141	0.778919	No
Heart-AtrialAppendage	369	RP4-633O19__A.1	ENSG00000223695.1	22	36388626	36396517	0.00920709	0.0113889	0.419399	17141	0.860204	No
Heart-AtrialAppendage	369	TXN2	ENSG00000100348.9	22	36467036	36482030	-0.0003344	0.00138445	0.80928	17141	0.963669	No
Heart-AtrialAppendage	369	FOXRED2	ENSG00000100350.14	22	36487190	36507101	-0.005444	0.0036648	0.138323	17141	0.682002	No
Heart-AtrialAppendage	369	EIF3D	ENSG00000100353.17	22	36510850	36529436	-0.00320146	0.00153724	0.0380193	17141	0.506756	No
Heart-AtrialAppendage	369	IFT27	ENSG00000100360.14	22	36758202	36776256	-0.000837947	0.0023048	0.716403	17141	0.945464	No
Heart-AtrialAppendage	369	NCF4	ENSG00000100365.14	22	36860988	36878015	-0.000310229	0.00442438	0.94414	17141	0.991115	No
Heart-AtrialAppendage	369	CSF2RB	ENSG00000100368.13	22	36913628	36940449	0.00893131	0.00539925	0.0989959	17141	0.63727	No
Heart-AtrialAppendage	369	TST	ENSG00000128311.13	22	37010859	37020183	-0.0060594	0.00333561	0.0701444	17141	0.586843	No
Heart-AtrialAppendage	369	MPST	ENSG00000128309.16	22	37019641	37029822	-0.00395372	0.00228314	0.0842157	17141	0.613496	No
Heart-AtrialAppendage	369	KCTD17	ENSG00000100379.17	22	37051736	37063390	-0.00597671	0.00316148	0.0595267	17141	0.565028	No
Heart-AtrialAppendage	369	TMPRSS6	ENSG00000187045.16	22	37065436	37109563	0.00262831	0.0100626	0.794096	17141	0.96109	No
Heart-AtrialAppendage	369	IL2RB	ENSG00000100385.13	22	37125838	37175054	0.00538972	0.00611167	0.378456	17141	0.841693	No
Heart-AtrialAppendage	369	C1QTNF6	ENSG00000133466.13	22	37180167	37199385	0.00218846	0.00377819	0.562807	17141	0.906849	No
Heart-AtrialAppendage	369	RAC2	ENSG00000128340.14	22	37225261	37244448	0.00276141	0.00384723	0.473384	17141	0.878838	No
Heart-AtrialAppendage	369	CYTH4	ENSG00000100055.20	22	37282027	37315345	-0.00743022	0.00417866	0.0762572	17141	0.598775	No
Heart-AtrialAppendage	369	MFNG	ENSG00000100060.17	22	37469063	37486401	-0.000940809	0.0037817	0.803679	17141	0.963144	No
Heart-AtrialAppendage	369	CARD10	ENSG00000100065.14	22	37490362	37519542	-0.00231885	0.00330202	0.482992	17141	0.881767	No
Heart-AtrialAppendage	369	CDC42EP1	ENSG00000128283.6	22	37560447	37569405	0.000514749	0.00262358	0.844568	17141	0.970846	No
Heart-AtrialAppendage	369	LGALS2	ENSG00000100079.6	22	37570246	37582616	0.0104087	0.01293	0.421368	17141	0.86034	No
Heart-AtrialAppendage	369	GGA1	ENSG00000100083.18	22	37608475	37633564	-0.00293171	0.00141461	0.0389619	17141	0.512297	No
Heart-AtrialAppendage	369	SH3BP1	ENSG00000100092.20	22	37634654	37656117	0.00167674	0.00444233	0.706072	17141	0.942436	No
Heart-AtrialAppendage	369	PDXP	ENSG00000241360.1	22	37658727	37666934	-0.000998393	0.00629733	0.874122	17141	0.977577	No
Heart-AtrialAppendage	369	LGALS1	ENSG00000100097.11	22	37675608	37679806	0.0081879	0.00319714	0.0108591	17141	0.370352	No
Heart-AtrialAppendage	369	NOL12	ENSG00000273899.4	22	37681673	37693478	0.000169731	0.0022126	0.938898	17141	0.990348	No
Heart-AtrialAppendage	369	TRIOBP	ENSG00000100106.19	22	37697004	37776556	0.000122952	0.00201683	0.951424	17141	0.991684	No
Heart-AtrialAppendage	369	H1F0	ENSG00000189060.5	22	37805093	37807436	-0.00801677	0.00450225	0.0758502	17141	0.598775	No
Heart-AtrialAppendage	369	GCAT	ENSG00000100116.16	22	37807905	37817176	0.00477424	0.00413201	0.24871	17141	0.772983	No
Heart-AtrialAppendage	369	ANKRD54	ENSG00000100124.14	22	37830855	37848867	-0.00131117	0.00204798	0.522447	17141	0.895604	No
Heart-AtrialAppendage	369	EIF3L	ENSG00000100129.17	22	37849328	37876011	-0.00141063	0.00262963	0.592	17141	0.915354	No
Heart-AtrialAppendage	369	MICALL1	ENSG00000100139.13	22	37905657	37942822	0.000406229	0.00247081	0.869503	17141	0.976837	No
Heart-AtrialAppendage	369	C22orf23	ENSG00000128346.10	22	37945042	37947463	-0.00939765	0.00544217	0.0850897	17141	0.615461	No
Heart-AtrialAppendage	369	POLR2F	ENSG00000100142.14	22	38025579	38041915	-0.00103852	0.00643663	0.871916	17141	0.977143	No
Heart-AtrialAppendage	369	PICK1	ENSG00000100151.15	22	38056311	38075701	-0.00393554	0.00174686	0.0248878	17141	0.450007	No
Heart-AtrialAppendage	369	SLC16A8	ENSG00000100156.10	22	38078134	38084093	0.00111887	0.00434791	0.797072	17141	0.96109	No
Heart-AtrialAppendage	369	BAIAP2L2	ENSG00000128298.16	22	38084889	38110670	0.00405052	0.00452761	0.371607	17141	0.839413	No
Heart-AtrialAppendage	369	CTA-228A9.3	ENSG00000272720.1	22	38090127	38091559	0.0103124	0.00373179	0.00602529	17141	0.314993	No
Heart-AtrialAppendage	369	PLA2G6	ENSG00000184381.18	22	38111495	38205690	0.00146378	0.00305446	0.63208	17141	0.924947	No
Heart-AtrialAppendage	369	MAFF	ENSG00000185022.11	22	38201882	38216511	0.00109481	0.00541546	0.839907	17141	0.969849	No
Heart-AtrialAppendage	369	TMEM184B	ENSG00000198792.12	22	38219291	38273034	-4.03978e-05	0.00182769	0.982378	17141	0.996677	No
Heart-AtrialAppendage	369	CSNK1E	ENSG00000213923.11	22	38290691	38318084	0.000939413	0.00186224	0.614263	17141	0.92107	No
Heart-AtrialAppendage	369	KCNJ4	ENSG00000168135.4	22	38426327	38455199	-0.00611496	0.00517706	0.238346	17141	0.766151	No
Heart-AtrialAppendage	369	KDELR3	ENSG00000100196.10	22	38468062	38483439	-0.00259445	0.00474943	0.585234	17141	0.913117	No
Heart-AtrialAppendage	369	DDX17	ENSG00000100201.20	22	38483448	38507660	-3.99498e-05	0.00154881	0.979437	17141	0.995656	No
Heart-AtrialAppendage	369	DMC1	ENSG00000100206.9	22	38518949	38570286	-0.000665293	0.00585987	0.909673	17141	0.984948	No
Heart-AtrialAppendage	369	FAM227A	ENSG00000184949.15	22	38578120	38656629	0.0114885	0.00460139	0.0129971	17141	0.38254	No
Heart-AtrialAppendage	369	CBY1	ENSG00000100211.10	22	38656640	38673854	-0.000313897	0.00168505	0.852331	17141	0.973838	No
Heart-AtrialAppendage	369	TOMM22	ENSG00000100216.5	22	38681948	38685421	-0.000750511	0.0016704	0.653495	17141	0.93215	No
Heart-AtrialAppendage	369	JOSD1	ENSG00000100221.10	22	38685543	38701556	0.00200712	0.0025859	0.438172	17141	0.867588	No
Heart-AtrialAppendage	369	GTPBP1	ENSG00000100226.15	22	38705723	38738299	0.000667117	0.0016698	0.689757	17141	0.93826	No
Heart-AtrialAppendage	369	SUN2	ENSG00000100242.15	22	38735042	38766333	-0.00187989	0.00230384	0.415071	17141	0.859402	No
Heart-AtrialAppendage	369	DNAL4	ENSG00000100246.12	22	38778508	38794198	-0.00142929	0.00216438	0.509457	17141	0.892356	No
Heart-AtrialAppendage	369	NPTXR	ENSG00000221890.3	22	38818452	38843982	0.00370855	0.00331638	0.264233	17141	0.782743	No
Heart-AtrialAppendage	369	CBX6	ENSG00000183741.11	22	38861450	38872314	0.00138778	0.00252902	0.583535	17141	0.912943	No
Heart-AtrialAppendage	369	APOBEC3A	ENSG00000128383.12	22	38952741	38963183	-0.00442229	0.0102816	0.667379	17141	0.934243	No
Heart-AtrialAppendage	369	APOBEC3B	ENSG00000179750.15	22	38982347	38992804	-0.0218874	0.012207	0.0738414	17141	0.594233	No
Heart-AtrialAppendage	369	APOBEC3C	ENSG00000244509.3	22	39014083	39020352	0.000780587	0.00256749	0.76129	17141	0.955206	No
Heart-AtrialAppendage	369	APOBEC3D	ENSG00000243811.8	22	39021113	39033276	-0.00249968	0.00469285	0.594612	17141	0.916585	No
Heart-AtrialAppendage	369	APOBEC3F	ENSG00000128394.16	22	39040604	39053910	0.0064494	0.00336177	0.055874	17141	0.555854	No
Heart-AtrialAppendage	369	APOBEC3G	ENSG00000239713.8	22	39077005	39087743	0.00767143	0.00427283	0.0734603	17141	0.593333	No
Heart-AtrialAppendage	369	APOBEC3H	ENSG00000100298.15	22	39097224	39104067	-0.00869476	0.0120554	0.471253	17141	0.878443	No
Heart-AtrialAppendage	369	CBX7	ENSG00000100307.12	22	39120167	39152650	-0.00676912	0.00193299	0.000522318	17141	0.16185	No
Heart-AtrialAppendage	369	PDGFB	ENSG00000100311.16	22	39223359	39244751	-0.00160403	0.00482715	0.739868	17141	0.951161	No
Heart-AtrialAppendage	369	RPL3	ENSG00000100316.15	22	39312882	39320389	0.00271675	0.00224747	0.227561	17141	0.758839	No
Heart-AtrialAppendage	369	SYNGR1	ENSG00000100321.14	22	39349925	39385588	-0.00247355	0.00175628	0.159907	17141	0.707549	No
Heart-AtrialAppendage	369	TAB1	ENSG00000100324.13	22	39399741	39437060	0.000158615	0.00142873	0.911666	17141	0.985488	No
Heart-AtrialAppendage	369	MGAT3	ENSG00000128268.11	22	39457344	39492194	0.00179519	0.00508264	0.724153	17141	0.947804	No
Heart-AtrialAppendage	369	MIEF1	ENSG00000100335.13	22	39499432	39518132	-0.0013155	0.00189225	0.487391	17141	0.882658	No
Heart-AtrialAppendage	369	ATF4	ENSG00000128272.14	22	39519695	39522685	-0.0072232	0.00219976	0.00112915	17141	0.182212	No
Heart-AtrialAppendage	369	RPS19BP1	ENSG00000187051.8	22	39529093	39532855	-0.00341481	0.00184615	0.065208	17141	0.579438	No
Heart-AtrialAppendage	369	GRAP2	ENSG00000100351.16	22	39901082	39973721	-0.0194263	0.00626014	0.00207177	17141	0.230065	No
Heart-AtrialAppendage	369	RP3-370M22.8	ENSG00000225528.3	22	39960397	39964718	-0.00332347	0.0142059	0.815162	17141	0.965162	No
Heart-AtrialAppendage	369	FAM83F	ENSG00000133477.16	22	39994949	40043067	-0.0111637	0.00574858	0.0529474	17141	0.549464	No
Heart-AtrialAppendage	369	TNRC6B	ENSG00000100354.20	22	40044817	40335808	0.0030667	0.00211194	0.147383	17141	0.693846	No
Heart-AtrialAppendage	369	ADSL	ENSG00000239900.12	22	40346500	40390463	-0.00267911	0.00155071	0.0849365	17141	0.615461	No
Heart-AtrialAppendage	369	SGSM3	ENSG00000100359.20	22	40370591	40410280	-0.000623829	0.00125994	0.620826	17141	0.922185	No
Heart-AtrialAppendage	369	MKL1	ENSG00000196588.14	22	40410290	40636702	-0.00238639	0.0021553	0.268967	17141	0.784013	No
Heart-AtrialAppendage	369	MCHR1	ENSG00000128285.4	22	40678750	40682814	0.00104529	0.00899527	0.907557	17141	0.984014	No
Heart-AtrialAppendage	369	SLC25A17	ENSG00000100372.14	22	40769630	40819399	-0.00106568	0.00198256	0.591246	17141	0.915354	No
Heart-AtrialAppendage	369	ST13	ENSG00000100380.13	22	40824535	40857022	0.0015409	0.00161371	0.340301	17141	0.826101	No
Heart-AtrialAppendage	369	XPNPEP3	ENSG00000196236.12	22	40857097	40932815	0.00221156	0.00197379	0.263292	17141	0.78246	No
Heart-AtrialAppendage	369	DNAJB7	ENSG00000172404.4	22	40859549	40861617	0.00344477	0.0145025	0.812386	17141	0.964698	No
Heart-AtrialAppendage	369	RBX1	ENSG00000100387.8	22	40951359	40973309	0.00129157	0.00159515	0.418675	17141	0.859993	No
Heart-AtrialAppendage	369	EP300	ENSG00000100393.12	22	41091786	41180079	4.43545e-05	0.0016562	0.97865	17141	0.995586	No
Heart-AtrialAppendage	369	L3MBTL2	ENSG00000100395.14	22	41205205	41231271	0.000183185	0.00179708	0.918867	17141	0.987681	No
Heart-AtrialAppendage	369	CHADL	ENSG00000100399.15	22	41229510	41240934	0.00706486	0.00462004	0.127132	17141	0.667984	No
Heart-AtrialAppendage	369	RANGAP1	ENSG00000100401.19	22	41245611	41286251	0.000120083	0.00219468	0.956397	17141	0.992088	No
Heart-AtrialAppendage	369	ZC3H7B	ENSG00000100403.11	22	41301522	41360147	-0.000957785	0.00143612	0.505264	17141	0.889922	No
Heart-AtrialAppendage	369	TEF	ENSG00000167074.14	22	41367333	41399326	-0.0011345	0.00633142	0.857896	17141	0.975016	No
Heart-AtrialAppendage	369	CTA-223H9.9	ENSG00000273424.1	22	41430934	41431375	0.000643451	0.0106524	0.951868	17141	0.991801	No
Heart-AtrialAppendage	369	TOB2	ENSG00000183864.4	22	41433492	41447023	0.000620236	0.00337153	0.85415	17141	0.97417	No
Heart-AtrialAppendage	369	PHF5A	ENSG00000100410.7	22	41459717	41468725	-0.00274333	0.00184937	0.13888	17141	0.682889	No
Heart-AtrialAppendage	369	ACO2	ENSG00000100412.15	22	41469125	41525348	-0.00326571	0.00286121	0.254501	17141	0.778384	No
Heart-AtrialAppendage	369	POLR3H	ENSG00000100413.16	22	41525804	41544606	-0.00109349	0.00201344	0.587412	17141	0.914023	No
Heart-AtrialAppendage	369	CSDC2	ENSG00000172346.14	22	41560763	41577741	-0.00578009	0.00354172	0.103586	17141	0.643002	No
Heart-AtrialAppendage	369	PMM1	ENSG00000100417.11	22	41576894	41589890	-0.00858706	0.00235281	0.000302909	17141	0.160626	No
Heart-AtrialAppendage	369	DESI1	ENSG00000100418.7	22	41598028	41621096	-0.000174365	0.00280138	0.950406	17141	0.991583	No
Heart-AtrialAppendage	369	XRCC6	ENSG00000196419.12	22	41621119	41664048	-0.00185101	0.00142663	0.19533	17141	0.73497	No
Heart-AtrialAppendage	369	SNU13	ENSG00000100138.13	22	41673930	41690504	-0.00131772	0.00144585	0.362729	17141	0.833421	No
Heart-AtrialAppendage	369	C22orf46	ENSG00000184208.10	22	41688939	41698136	-0.0022875	0.00266305	0.390945	17141	0.84711	No
Heart-AtrialAppendage	369	MEI1	ENSG00000167077.12	22	41699499	41799456	0.0029326	0.00816199	0.719589	17141	0.946451	No
Heart-AtrialAppendage	369	CCDC134	ENSG00000100147.13	22	41800679	41826299	-0.00776156	0.00451503	0.0864975	17141	0.615769	No
Heart-AtrialAppendage	369	SREBF2	ENSG00000198911.11	22	41866831	41907308	0.00629704	0.00331584	0.0583834	17141	0.561588	No
Heart-AtrialAppendage	369	SHISA8	ENSG00000234965.2	22	41909554	41914667	0.00734324	0.00983213	0.455653	17141	0.874502	No
Heart-AtrialAppendage	369	TNFRSF13C	ENSG00000159958.6	22	41922023	41926818	0.0150551	0.00954583	0.115674	17141	0.657881	No
Heart-AtrialAppendage	369	CENPM	ENSG00000100162.14	22	41938721	41947164	-0.0166816	0.0125994	0.186376	17141	0.730341	No
Heart-AtrialAppendage	369	SEPT3	ENSG00000100167.19	22	41976272	41998221	-0.0023466	0.00949407	0.804927	17141	0.963159	No
Heart-AtrialAppendage	369	WBP2NL	ENSG00000183066.14	22	41998725	42058353	0.0130404	0.00830785	0.117409	17141	0.65893	No
Heart-AtrialAppendage	369	NAGA	ENSG00000198951.11	22	42058457	42070842	0.000776868	0.00220858	0.72524	17141	0.947804	No
Heart-AtrialAppendage	369	FAM109B	ENSG00000177096.8	22	42074251	42079441	-0.00233699	0.00292241	0.424443	17141	0.861958	No
Heart-AtrialAppendage	369	SMDT1	ENSG00000183172.8	22	42079691	42084284	0.00231999	0.00210627	0.271458	17141	0.7844	No
Heart-AtrialAppendage	369	NDUFA6	ENSG00000184983.9	22	42085525	42090930	-0.00231106	0.00186355	0.215763	17141	0.752723	No
Heart-AtrialAppendage	369	CYP2D6	ENSG00000100197.20	22	42126499	42130906	-0.00631883	0.00628683	0.315554	17141	0.810688	No
Heart-AtrialAppendage	369	RP4-669P10.20	ENSG00000281538.1	22	42138106	42139611	-0.000782539	0.00729204	0.914602	17141	0.986663	No
Heart-AtrialAppendage	369	TCF20	ENSG00000100207.18	22	42160013	42343616	0.00136066	0.00177828	0.444698	17141	0.870857	No
Heart-AtrialAppendage	369	OGFRP1	ENSG00000182057.4	22	42269753	42275196	0.0127327	0.0151151	0.400153	17141	0.852841	No
Heart-AtrialAppendage	369	Z83851.4	ENSG00000233903.2	22	42276355	42277052	0.0225546	0.0104102	0.0309461	17141	0.473613	No
Heart-AtrialAppendage	369	CTA-989H11.1	ENSG00000273366.1	22	42278188	42278846	-0.00190381	0.0156886	0.903484	17141	0.983213	No
Heart-AtrialAppendage	369	LINC01315	ENSG00000229891.1	22	42364400	42369236	0.00131855	0.00762084	0.862738	17141	0.976048	No
Heart-AtrialAppendage	369	NFAM1	ENSG00000235568.6	22	42380410	42432395	0.0108651	0.00548628	0.0484459	17141	0.541759	No
Heart-AtrialAppendage	369	RRP7A	ENSG00000189306.10	22	42509968	42519802	-0.0017739	0.00424027	0.675952	17141	0.935204	No
Heart-AtrialAppendage	369	SERHL2	ENSG00000183569.17	22	42553617	42572529	0.00815033	0.00526476	0.122512	17141	0.66442	No
Heart-AtrialAppendage	369	POLDIP3	ENSG00000100227.17	22	42583721	42614962	-0.00447601	0.00146469	0.00241742	17141	0.232792	No
Heart-AtrialAppendage	369	CYB5R3	ENSG00000100243.20	22	42617840	42649568	0.000818693	0.00219756	0.709713	17141	0.943258	No
Heart-AtrialAppendage	369	A4GALT	ENSG00000128274.15	22	42692121	42721298	-0.000794115	0.00290368	0.784643	17141	0.959489	No
Heart-AtrialAppendage	369	ARFGAP3	ENSG00000242247.10	22	42796502	42858106	-0.0017821	0.00194513	0.360206	17141	0.832114	No
Heart-AtrialAppendage	369	PACSIN2	ENSG00000100266.18	22	42858387	43015145	0.00121095	0.00204933	0.554971	17141	0.904036	No
Heart-AtrialAppendage	369	TTLL1	ENSG00000100271.16	22	43046410	43089428	-0.000878868	0.00301931	0.771162	17141	0.956361	No
Heart-AtrialAppendage	369	BIK	ENSG00000100290.2	22	43110748	43129712	0.0113387	0.0164113	0.490085	17141	0.883409	No
Heart-AtrialAppendage	369	MCAT	ENSG00000100294.12	22	43132206	43143394	-0.00147242	0.00198039	0.457682	17141	0.874873	No
Heart-AtrialAppendage	369	TSPO	ENSG00000100300.17	22	43151514	43163242	0.00494971	0.00218251	0.0239499	17141	0.448171	No
Heart-AtrialAppendage	369	TTLL12	ENSG00000100304.12	22	43166622	43187133	0.00225647	0.00289336	0.435994	17141	0.866922	No
Heart-AtrialAppendage	369	MPPED1	ENSG00000186732.13	22	43411196	43507848	-0.0218641	0.0152395	0.152272	17141	0.697886	No
Heart-AtrialAppendage	369	EFCAB6	ENSG00000186976.14	22	43528744	43812305	0.00675791	0.00503446	0.180367	17141	0.725436	No
Heart-AtrialAppendage	369	SULT4A1	ENSG00000130540.13	22	43824509	43862503	-0.00866774	0.0119601	0.469113	17141	0.87811	No
Heart-AtrialAppendage	369	PNPLA3	ENSG00000100344.10	22	43923739	43947568	-0.0139232	0.0166812	0.404479	17141	0.853731	No
Heart-AtrialAppendage	369	SAMM50	ENSG00000100347.14	22	43955421	44010531	0.000208844	0.00191761	0.913338	17141	0.986361	No
Heart-AtrialAppendage	369	PARVB	ENSG00000188677.14	22	43999211	44172949	0.00539547	0.00314918	0.087552	17141	0.616168	No
Heart-AtrialAppendage	369	PARVG	ENSG00000138964.16	22	44172956	44208469	0.007597	0.00445373	0.0889475	17141	0.618615	No
Heart-AtrialAppendage	369	KIAA1644	ENSG00000138944.7	22	44243667	44312851	0.00218523	0.00787436	0.781552	17141	0.959297	No
Heart-AtrialAppendage	369	LDOC1L	ENSG00000188636.3	22	44492572	44498298	-0.00090655	0.00225707	0.68819	17141	0.937626	No
Heart-AtrialAppendage	369	PRR5	ENSG00000186654.20	22	44668547	44737681	0.00414562	0.00391207	0.290017	17141	0.794081	No
Heart-AtrialAppendage	369	ARHGAP8	ENSG00000241484.9	22	44752558	44862788	0.0107209	0.00971189	0.270405	17141	0.784046	No
Heart-AtrialAppendage	369	PHF21B	ENSG00000056487.15	22	44881162	45009999	0.00107466	0.00609555	0.860159	17141	0.975441	No
Heart-AtrialAppendage	369	NUP50-AS1	ENSG00000226328.6	22	45133020	45163781	-0.00135432	0.00305938	0.658276	17141	0.93215	No
Heart-AtrialAppendage	369	CTA-217C2.2	ENSG00000273243.1	22	45155539	45156011	-0.00767128	0.0131216	0.559177	17141	0.905639	No
Heart-AtrialAppendage	369	NUP50	ENSG00000093000.18	22	45163841	45188015	0.00250534	0.00189345	0.186653	17141	0.730341	No
Heart-AtrialAppendage	369	KIAA0930	ENSG00000100364.18	22	45190338	45240769	0.00270878	0.00241035	0.26187	17141	0.781326	No
Heart-AtrialAppendage	369	CTA-268H5.14	ENSG00000273287.2	22	45262273	45263585	-0.000914737	0.0147842	0.9507	17141	0.991583	No
Heart-AtrialAppendage	369	UPK3A	ENSG00000100373.9	22	45284982	45295874	-0.010624	0.0163429	0.516079	17141	0.894295	No
Heart-AtrialAppendage	369	FAM118A	ENSG00000100376.11	22	45308968	45341955	-0.0212715	0.00985126	0.0315143	17141	0.476651	No
Heart-AtrialAppendage	369	RIBC2	ENSG00000128408.8	22	45413691	45432496	-0.0146459	0.0153045	0.33925	17141	0.825869	No
Heart-AtrialAppendage	369	FBLN1	ENSG00000077942.18	22	45502238	45601135	-0.000382415	0.00393204	0.922579	17141	0.988371	No
Heart-AtrialAppendage	369	ATXN10	ENSG00000130638.16	22	45689466	45845307	-0.000478305	0.00157048	0.760884	17141	0.955206	No
Heart-AtrialAppendage	369	CITF22-92A6.1	ENSG00000273145.1	22	46013606	46015498	0.00299992	0.00634358	0.636577	17141	0.925075	No
Heart-AtrialAppendage	369	PRR34	ENSG00000182257.6	22	46049478	46054144	0.00113916	0.0069509	0.869916	17141	0.976837	No
Heart-AtrialAppendage	369	RP6-109B7.2	ENSG00000231010.1	22	46055740	46058160	0.0070023	0.0101089	0.48897	17141	0.883042	No
Heart-AtrialAppendage	369	RP6-109B7.4	ENSG00000235159.1	22	46067356	46069891	-0.00159793	0.00975157	0.869933	17141	0.976837	No
Heart-AtrialAppendage	369	MIRLET7BHG	ENSG00000197182.14	22	46080312	46113928	-0.000157859	0.00609496	0.979352	17141	0.995656	No
Heart-AtrialAppendage	369	PPARA	ENSG00000186951.16	22	46150521	46243756	-0.00426134	0.00228525	0.063066	17141	0.574396	No
Heart-AtrialAppendage	369	CDPF1	ENSG00000205643.10	22	46244011	46250679	-0.00492419	0.00232279	0.03472	17141	0.493046	No
Heart-AtrialAppendage	369	PKDREJ	ENSG00000130943.6	22	46255663	46263355	-0.00226358	0.00828322	0.784806	17141	0.959489	No
Heart-AtrialAppendage	369	TTC38	ENSG00000075234.16	22	46267961	46294008	-0.00252321	0.00241331	0.296501	17141	0.79936	No
Heart-AtrialAppendage	369	GTSE1-AS1	ENSG00000277232.2	22	46295143	46296660	-0.00868406	0.00930582	0.351373	17141	0.827895	No
Heart-AtrialAppendage	369	GTSE1	ENSG00000075218.18	22	46296741	46330810	-2.18208e-05	0.00634011	0.997256	17141	0.999293	No
Heart-AtrialAppendage	369	TRMU	ENSG00000100416.12	22	46330875	46357340	-0.00010184	0.00192839	0.957913	17141	0.992316	No
Heart-AtrialAppendage	369	CELSR1	ENSG00000075275.16	22	46360834	46537170	-7.16099e-05	0.00332651	0.982838	17141	0.996677	No
Heart-AtrialAppendage	369	GRAMD4	ENSG00000075240.16	22	46576012	46679790	0.000670421	0.00353174	0.849555	17141	0.972853	No
Heart-AtrialAppendage	369	CERK	ENSG00000100422.13	22	46684411	46738261	0.00231464	0.00264081	0.381371	17141	0.842469	No
Heart-AtrialAppendage	369	TBC1D22A	ENSG00000054611.13	22	46762617	47175699	0.00155963	0.0017771	0.380752	17141	0.84229	No
Heart-AtrialAppendage	369	FAM19A5	ENSG00000219438.8	22	48489460	48850912	0.00279574	0.00841675	0.739966	17141	0.951161	No
Heart-AtrialAppendage	369	C22orf34	ENSG00000188511.12	22	49414524	49657542	0.00308052	0.00550802	0.576332	17141	0.911151	No
Heart-AtrialAppendage	369	RP1-29C18.9	ENSG00000213279.2	22	49572264	49575426	-0.0132186	0.0164874	0.423254	17141	0.861958	No
Heart-AtrialAppendage	369	BRD1	ENSG00000100425.18	22	49773283	49827512	0.00187521	0.00167915	0.264868	17141	0.783048	No
Heart-AtrialAppendage	369	RP3-522J7.6	ENSG00000260613.1	22	49832616	49837786	4.23417e-06	0.0155774	0.999783	17141	0.999897	No
Heart-AtrialAppendage	369	ZBED4	ENSG00000100426.6	22	49853842	49890078	0.00239626	0.00212282	0.259757	17141	0.780849	No
Heart-AtrialAppendage	369	ALG12	ENSG00000182858.13	22	49900229	49918458	-0.000930252	0.00223115	0.676982	17141	0.935449	No
Heart-AtrialAppendage	369	CITF22-1A6.3	ENSG00000273192.1	22	49904067	49904576	-0.0118654	0.00926128	0.200986	17141	0.742516	No
Heart-AtrialAppendage	369	CRELD2	ENSG00000184164.14	22	49918167	49927540	0.00111532	0.00343319	0.74548	17141	0.951959	No
Heart-AtrialAppendage	369	CITF22-49E9.3	ENSG00000278869.1	22	49933198	49934074	-0.0137104	0.00988685	0.166414	17141	0.707874	No
Heart-AtrialAppendage	369	PIM3	ENSG00000198355.4	22	49960513	49964080	0.00022335	0.00415286	0.95714	17141	0.992098	No
Heart-AtrialAppendage	369	MLC1	ENSG00000100427.15	22	50059391	50085902	-0.0347264	0.0148447	0.0198859	17141	0.428701	No
Heart-AtrialAppendage	369	MOV10L1	ENSG00000073146.15	22	50089879	50161690	-0.00846867	0.00981436	0.388796	17141	0.846062	No
Heart-AtrialAppendage	369	PANX2	ENSG00000073150.13	22	50170731	50180294	-0.00616858	0.00834959	0.460535	17141	0.875246	No
Heart-AtrialAppendage	369	TRABD	ENSG00000170638.9	22	50185915	50199598	0.00133779	0.00188431	0.478205	17141	0.880685	No
Heart-AtrialAppendage	369	SELENOO	ENSG00000073169.13	22	50200979	50217616	0.00167582	0.00184951	0.365518	17141	0.835901	No
Heart-AtrialAppendage	369	TUBGCP6	ENSG00000128159.11	22	50217689	50244971	-0.00135176	0.00176162	0.4434	17141	0.870123	No
Heart-AtrialAppendage	369	HDAC10	ENSG00000100429.17	22	50245183	50249859	-0.00136794	0.00535432	0.798502	17141	0.961107	No
Heart-AtrialAppendage	369	MAPK12	ENSG00000188130.13	22	50249199	50261825	-0.00187592	0.00383989	0.62548	17141	0.923166	No
Heart-AtrialAppendage	369	MAPK11	ENSG00000185386.14	22	50263713	50270767	-0.0042897	0.00301423	0.155592	17141	0.703507	No
Heart-AtrialAppendage	369	PLXNB2	ENSG00000196576.14	22	50274979	50307627	-0.00104297	0.00180742	0.564279	17141	0.907176	No
Heart-AtrialAppendage	369	DENND6B	ENSG00000205593.11	22	50309030	50327060	-0.00143061	0.00288186	0.619913	17141	0.922185	No
Heart-AtrialAppendage	369	PPP6R2	ENSG00000100239.15	22	50343304	50444999	-0.00204175	0.00139274	0.143555	17141	0.689353	No
Heart-AtrialAppendage	369	SBF1	ENSG00000100241.20	22	50445091	50475024	0.0022901	0.00161795	0.157838	17141	0.706771	No
Heart-AtrialAppendage	369	ADM2	ENSG00000128165.8	22	50481556	50486440	0.000479621	0.0129382	0.97045	17141	0.994244	No
Heart-AtrialAppendage	369	LMF2	ENSG00000100258.17	22	50502949	50507691	-0.000214243	0.00167109	0.89806	17141	0.982453	No
Heart-AtrialAppendage	369	NCAPH2	ENSG00000025770.18	22	50508216	50523472	-0.00208421	0.00173211	0.229688	17141	0.759774	No
Heart-AtrialAppendage	369	SCO2	ENSG00000130489.14	22	50525442	50525606	-0.00383987	0.00480296	0.424559	17141	0.861958	No
Heart-AtrialAppendage	369	TYMP	ENSG00000025708.13	22	50525752	50530056	-2.88643e-05	0.00473397	0.995139	17141	0.998821	No
Heart-AtrialAppendage	369	ODF3B	ENSG00000177989.13	22	50530409	50532580	-0.000969839	0.00470135	0.836686	17141	0.969485	No
Heart-AtrialAppendage	369	KLHDC7B	ENSG00000130487.5	22	50548033	50551023	-0.00866357	0.0155157	0.576949	17141	0.911151	No
Heart-AtrialAppendage	369	CPT1B	ENSG00000205560.12	22	50568861	50578455	-0.00641587	0.00377866	0.090419	17141	0.623189	No
Heart-AtrialAppendage	369	CHKB	ENSG00000100288.19	22	50578949	50601455	0.00131338	0.00274463	0.632575	17141	0.924947	No
Heart-AtrialAppendage	369	MAPK8IP2	ENSG00000008735.13	22	50600685	50611551	-0.00825308	0.00564125	0.144376	17141	0.689828	No
Heart-AtrialAppendage	369	ARSA	ENSG00000100299.17	22	50622754	50628173	0.00196259	0.00308439	0.525003	17141	0.89668	No
Heart-AtrialAppendage	369	SHANK3	ENSG00000251322.7	22	50674415	50733298	0.00265967	0.00324726	0.413321	17141	0.858956	No
Heart-AtrialAppendage	369	ACR	ENSG00000100312.10	22	50738196	50745334	0.0138893	0.00954602	0.146578	17141	0.692819	No
Heart-AtrialAppendage	369	RABL2B	ENSG00000079974.17	22	50767501	50783663	-0.00178142	0.0023121	0.441542	17141	0.869513	No
Heart-LeftVentricle	376	OR4F5	ENSG00000186092.4	1	69091	70008	-0.0082679	0.0179839	0.645986	16182	0.926806	No
Heart-LeftVentricle	376	AP006222.2	ENSG00000228463.9	1	257864	297502	-0.0198883	0.0136956	0.147342	16182	0.655946	No
Heart-LeftVentricle	376	RP4-669L17.10	ENSG00000237094.11	1	366053	501617	-0.0156048	0.0100643	0.121911	16182	0.628065	No
Heart-LeftVentricle	376	OR4F29	ENSG00000278566.1	1	450740	451678	-0.010233	0.014306	0.474901	16182	0.866748	No
Heart-LeftVentricle	376	RP11-206L10.9	ENSG00000237491.8	1	778770	810060	0.00856122	0.0059326	0.149882	16182	0.65894	No
Heart-LeftVentricle	376	FAM87B	ENSG00000177757.2	1	817371	819837	0.0102979	0.00882326	0.243945	16182	0.74152	No
Heart-LeftVentricle	376	LINC00115	ENSG00000225880.5	1	826206	827522	-0.00118687	0.00593205	0.841535	16182	0.96885	No
Heart-LeftVentricle	376	FAM41C	ENSG00000230368.2	1	868071	876754	-0.0199042	0.0124235	0.110015	16182	0.612464	No
Heart-LeftVentricle	376	RP11-54O7.1	ENSG00000230699.2	1	911435	914802	-0.0107718	0.0121283	0.375058	16182	0.824057	No
Heart-LeftVentricle	376	RP11-54O7.3	ENSG00000223764.2	1	916870	919692	-0.00942949	0.0107157	0.379471	16182	0.826247	No
Heart-LeftVentricle	376	SAMD11	ENSG00000187634.11	1	923928	944203	-0.0129542	0.00818929	0.114579	16182	0.618038	No
Heart-LeftVentricle	376	NOC2L	ENSG00000188976.10	1	944582	959309	0.00052642	0.00189169	0.78096	16182	0.957603	No
Heart-LeftVentricle	376	KLHL17	ENSG00000187961.13	1	960587	965715	0.00354281	0.00318654	0.266977	16182	0.760144	No
Heart-LeftVentricle	376	PLEKHN1	ENSG00000187583.10	1	966497	975108	-0.0214811	0.00944754	0.0235809	16182	0.383374	No
Heart-LeftVentricle	376	PERM1	ENSG00000187642.9	1	975204	982093	-0.0121266	0.00581387	0.0377118	16182	0.438775	No
Heart-LeftVentricle	376	RP11-54O7.17	ENSG00000272512.1	1	995966	998051	0.00577192	0.00685709	0.400499	16182	0.83632	No
Heart-LeftVentricle	376	HES4	ENSG00000188290.10	1	998962	1000172	0.00833478	0.00572447	0.146281	16182	0.654623	No
Heart-LeftVentricle	376	ISG15	ENSG00000187608.8	1	1001138	1014541	-0.00421367	0.00603873	0.485777	16182	0.872867	No
Heart-LeftVentricle	376	AGRN	ENSG00000188157.14	1	1020123	1056118	0.00180565	0.00364652	0.620786	16182	0.917957	No
Heart-LeftVentricle	376	RNF223	ENSG00000237330.2	1	1070966	1074307	-0.0308048	0.012342	0.0130167	16182	0.315651	No
Heart-LeftVentricle	376	C1orf159	ENSG00000131591.17	1	1081818	1116361	0.00144929	0.00276337	0.600285	16182	0.913023	No
Heart-LeftVentricle	376	LINC01342	ENSG00000223823.1	1	1137017	1144056	-0.00659962	0.0142722	0.644071	16182	0.926276	No
Heart-LeftVentricle	376	RP11-465B22.8	ENSG00000272141.1	1	1169357	1170343	0.0216715	0.0147019	0.141353	16182	0.647587	No
Heart-LeftVentricle	376	TTLL10	ENSG00000162571.13	1	1179189	1197935	-0.0101988	0.00909794	0.263048	16182	0.756723	No
Heart-LeftVentricle	376	TNFRSF18	ENSG00000186891.13	1	1203508	1206691	-0.0235135	0.010539	0.0263004	16182	0.399552	No
Heart-LeftVentricle	376	TNFRSF4	ENSG00000186827.10	1	1211326	1214132	0.0044624	0.0078113	0.568176	16182	0.904604	No
Heart-LeftVentricle	376	SDF4	ENSG00000078808.16	1	1216908	1232031	0.00215503	0.0017781	0.226328	16182	0.726242	No
Heart-LeftVentricle	376	B3GALT6	ENSG00000176022.4	1	1232265	1235041	0.000876659	0.0028948	0.762191	16182	0.954961	No
Heart-LeftVentricle	376	C1QTNF12	ENSG00000184163.3	1	1242453	1246722	0.0125264	0.00802213	0.119304	16182	0.62387	No
Heart-LeftVentricle	376	RP5-902P8.12	ENSG00000260179.1	1	1249777	1251334	-0.0211757	0.0105636	0.045768	16182	0.462196	No
Heart-LeftVentricle	376	UBE2J2	ENSG00000160087.20	1	1253909	1273885	-0.000518577	0.00159382	0.745096	16182	0.95176	No
Heart-LeftVentricle	376	LINC01786	ENSG00000230415.1	1	1275223	1280420	-0.00319309	0.00734068	0.663838	16182	0.932013	No
Heart-LeftVentricle	376	SCNN1D	ENSG00000162572.20	1	1280436	1292029	-0.00532324	0.00421045	0.206956	16182	0.711562	No
Heart-LeftVentricle	376	ACAP3	ENSG00000131584.18	1	1292376	1308018	0.00563645	0.00238852	0.0188262	16182	0.356084	No
Heart-LeftVentricle	376	PUSL1	ENSG00000169972.11	1	1308567	1311584	0.000206267	0.00282378	0.94181	16182	0.989641	No
Heart-LeftVentricle	376	INTS11	ENSG00000127054.20	1	1311678	1324691	-0.00147855	0.00162652	0.363954	16182	0.818445	No
Heart-LeftVentricle	376	CPTP	ENSG00000224051.6	1	1324756	1328897	-0.00524805	0.00309847	0.0911916	16182	0.580967	No
Heart-LeftVentricle	376	TAS1R3	ENSG00000169962.4	1	1331314	1335275	-0.0124596	0.00604192	0.0399188	16182	0.444268	No
Heart-LeftVentricle	376	DVL1	ENSG00000107404.19	1	1335307	1349350	-0.000349448	0.0021315	0.869868	16182	0.97582	No
Heart-LeftVentricle	376	MXRA8	ENSG00000162576.16	1	1352689	1361777	0.00432962	0.00328396	0.188218	16182	0.694774	No
Heart-LeftVentricle	376	AURKAIP1	ENSG00000175756.13	1	1373730	1375495	0.00328695	0.00223688	0.142602	16182	0.650338	No
Heart-LeftVentricle	376	CCNL2	ENSG00000221978.11	1	1386482	1399328	-0.000112471	0.00203183	0.955887	16182	0.992058	No
Heart-LeftVentricle	376	MRPL20	ENSG00000242485.5	1	1402047	1407313	-0.000882361	0.00172832	0.609998	16182	0.916062	No
Heart-LeftVentricle	376	RP4-758J18.13	ENSG00000272455.1	1	1409096	1410618	0.00537158	0.00542413	0.322698	16182	0.801732	No
Heart-LeftVentricle	376	ANKRD65	ENSG00000235098.8	1	1418420	1421769	-0.00182188	0.00646622	0.778297	16182	0.957095	No
Heart-LeftVentricle	376	TMEM88B	ENSG00000205116.3	1	1426128	1427787	0.00582595	0.0143395	0.684777	16182	0.938687	No
Heart-LeftVentricle	376	LINC01770	ENSG00000225285.1	1	1430539	1434573	-0.00521345	0.00906359	0.565516	16182	0.902869	No
Heart-LeftVentricle	376	VWA1	ENSG00000179403.11	1	1434861	1442882	-0.0038783	0.00448031	0.387278	16182	0.831836	No
Heart-LeftVentricle	376	ATAD3C	ENSG00000215915.9	1	1449689	1470158	-0.0128569	0.00809426	0.113088	16182	0.616189	No
Heart-LeftVentricle	376	ATAD3B	ENSG00000160072.19	1	1471769	1496202	0.00219222	0.00321028	0.495132	16182	0.877723	No
Heart-LeftVentricle	376	ATAD3A	ENSG00000197785.13	1	1512151	1534687	0.002004	0.00247726	0.419082	16182	0.846521	No
Heart-LeftVentricle	376	TMEM240	ENSG00000205090.8	1	1535174	1540453	-0.000596212	0.00422712	0.887915	16182	0.979809	No
Heart-LeftVentricle	376	SSU72	ENSG00000160075.11	1	1541673	1574869	-0.000138913	0.0016613	0.933408	16182	0.987526	No
Heart-LeftVentricle	376	RP5-832C2.5	ENSG00000215014.4	1	1574975	1577075	-0.000517981	0.00815609	0.949397	16182	0.990668	No
Heart-LeftVentricle	376	FNDC10	ENSG00000228594.3	1	1598012	1600096	2.31406e-05	0.00991443	0.998139	16182	0.999989	No
Heart-LeftVentricle	376	MIB2	ENSG00000197530.12	1	1615879	1630610	0.00140545	0.00258943	0.587633	16182	0.910817	No
Heart-LeftVentricle	376	MMP23B	ENSG00000189409.13	1	1632095	1635226	0.00308778	0.00813291	0.704422	16182	0.943512	No
Heart-LeftVentricle	376	CDK11B	ENSG00000248333.8	1	1635264	1659012	0.00371634	0.00243302	0.127539	16182	0.635896	No
Heart-LeftVentricle	376	SLC35E2B	ENSG00000189339.11	1	1659529	1692728	0.000908422	0.00457405	0.842687	16182	0.968983	No
Heart-LeftVentricle	376	CDK11A	ENSG00000008128.22	1	1702730	1724324	-0.00250912	0.0058513	0.668319	16182	0.933526	No
Heart-LeftVentricle	376	SLC35E2	ENSG00000215790.6	1	1724838	1745992	-0.00162628	0.00675174	0.809797	16182	0.963256	No
Heart-LeftVentricle	376	NADK	ENSG00000008130.15	1	1751232	1780457	0.000809228	0.00232702	0.728232	16182	0.948278	No
Heart-LeftVentricle	376	GNB1	ENSG00000078369.17	1	1785285	1891117	0.00349425	0.00125302	0.00557862	16182	0.257923	No
Heart-LeftVentricle	376	CALML6	ENSG00000169885.9	1	1914827	1917294	0.00129436	0.0136321	0.924409	16182	0.986332	No
Heart-LeftVentricle	376	TMEM52	ENSG00000178821.12	1	1917590	1919273	0.00584637	0.00900185	0.51646	16182	0.886252	No
Heart-LeftVentricle	376	GABRD	ENSG00000187730.8	1	2019298	2030758	-0.0142042	0.00901188	0.115881	16182	0.618506	No
Heart-LeftVentricle	376	PRKCZ	ENSG00000067606.16	1	2050470	2175313	-0.0152118	0.00530404	0.00437866	16182	0.238571	No
Heart-LeftVentricle	376	FAAP20	ENSG00000162585.16	1	2184461	2212720	0.00302235	0.00293222	0.303368	16182	0.791408	No
Heart-LeftVentricle	376	SKI	ENSG00000157933.9	1	2228695	2310119	0.00498922	0.00216517	0.0217835	16182	0.373868	No
Heart-LeftVentricle	376	MORN1	ENSG00000116151.13	1	2321253	2391707	0.00448153	0.00417063	0.28331	16182	0.777188	No
Heart-LeftVentricle	376	RER1	ENSG00000157916.19	1	2391775	2403963	-0.000731465	0.00133913	0.585255	16182	0.910694	No
Heart-LeftVentricle	376	PEX10	ENSG00000157911.9	1	2405445	2413797	-0.00247573	0.00299102	0.408386	16182	0.841419	No
Heart-LeftVentricle	376	PLCH2	ENSG00000149527.17	1	2425980	2505526	-0.00389056	0.00865845	0.653464	16182	0.928446	No
Heart-LeftVentricle	376	PANK4	ENSG00000157881.13	1	2508533	2526628	0.00512609	0.00226979	0.0245288	16182	0.385841	No
Heart-LeftVentricle	376	HES5	ENSG00000197921.5	1	2528745	2530245	0.0119837	0.0126728	0.344986	16182	0.809532	No
Heart-LeftVentricle	376	RP3-395M20.12	ENSG00000272449.1	1	2546465	2547460	0.0140894	0.00708072	0.0473794	16182	0.465227	No
Heart-LeftVentricle	376	TNFRSF14	ENSG00000157873.17	1	2556697	2565382	-0.00108922	0.00265256	0.681592	16182	0.937863	No
Heart-LeftVentricle	376	RP3-395M20.9	ENSG00000228037.1	1	2581560	2584533	-0.00396226	0.0100076	0.6924	16182	0.940491	No
Heart-LeftVentricle	376	FAM213B	ENSG00000157870.14	1	2586491	2591469	0.00304355	0.00309485	0.326071	16182	0.803892	No
Heart-LeftVentricle	376	TTC34	ENSG00000215912.12	1	2635976	2801717	0.00982239	0.00931978	0.292634	16182	0.784653	No
Heart-LeftVentricle	376	PRDM16	ENSG00000142611.16	1	3069168	3438621	-0.000193205	0.00463861	0.9668	16182	0.994095	No
Heart-LeftVentricle	376	RP11-22L13.1	ENSG00000272235.1	1	3306636	3310096	-0.00356968	0.011835	0.763117	16182	0.955067	No
Heart-LeftVentricle	376	ARHGEF16	ENSG00000130762.14	1	3454426	3481113	-0.0105194	0.00643544	0.103019	16182	0.604883	No
Heart-LeftVentricle	376	MEGF6	ENSG00000162591.15	1	3489920	3611495	-0.00338087	0.00602934	0.575333	16182	0.906098	No
Heart-LeftVentricle	376	TPRG1L	ENSG00000158109.14	1	3625002	3630127	-0.00541864	0.00229124	0.0185721	16182	0.35357	No
Heart-LeftVentricle	376	WRAP73	ENSG00000116213.15	1	3630767	3652761	-0.00139444	0.00226896	0.539232	16182	0.892686	No
Heart-LeftVentricle	376	SMIM1	ENSG00000235169.7	1	3772788	3775982	-0.000940887	0.0063582	0.882443	16182	0.979272	No
Heart-LeftVentricle	376	LRRC47	ENSG00000130764.9	1	3778558	3796504	-0.00282384	0.002045	0.168195	16182	0.674518	No
Heart-LeftVentricle	376	CEP104	ENSG00000116198.12	1	3812081	3857214	0.00370251	0.00213168	0.0832745	16182	0.563426	No
Heart-LeftVentricle	376	DFFB	ENSG00000169598.15	1	3857267	3885429	0.00426572	0.0030644	0.164789	16182	0.670677	No
Heart-LeftVentricle	376	C1orf174	ENSG00000198912.10	1	3889125	3900285	-0.000146168	0.00299894	0.961154	16182	0.993423	No
Heart-LeftVentricle	376	LINC01134	ENSG00000236423.5	1	3900372	3917225	0.00433637	0.0120483	0.719125	16182	0.947638	No
Heart-LeftVentricle	376	NPHP4	ENSG00000131697.17	1	5862811	5992362	0.000873585	0.00339009	0.796797	16182	0.95993	No
Heart-LeftVentricle	376	KCNAB2	ENSG00000069424.14	1	5991466	6101193	-0.0195781	0.00597986	0.00116496	16182	0.159408	No
Heart-LeftVentricle	376	RPL22	ENSG00000116251.9	1	6181269	6209389	0.00297603	0.00194349	0.126594	16182	0.635008	No
Heart-LeftVentricle	376	RNF207	ENSG00000158286.12	1	6206176	6221192	0.00151202	0.00402896	0.707672	16182	0.944691	No
Heart-LeftVentricle	376	ICMT	ENSG00000116237.15	1	6221300	6235972	0.00253849	0.00260596	0.330668	16182	0.805754	No
Heart-LeftVentricle	376	GPR153	ENSG00000158292.6	1	6247346	6260975	0.00663813	0.00989791	0.502875	16182	0.879906	No
Heart-LeftVentricle	376	ACOT7	ENSG00000097021.19	1	6264269	6393554	0.00407433	0.00400528	0.309734	16182	0.795196	No
Heart-LeftVentricle	376	TNFRSF25	ENSG00000215788.9	1	6461151	6466091	0.00629875	0.00404976	0.120759	16182	0.625125	No
Heart-LeftVentricle	376	PLEKHG5	ENSG00000171680.21	1	6466196	6520061	0.0050911	0.0038816	0.190505	16182	0.69595	No
Heart-LeftVentricle	376	NOL9	ENSG00000162408.10	1	6521347	6554535	-0.000441654	0.00218585	0.839993	16182	0.968642	No
Heart-LeftVentricle	376	ZBTB48	ENSG00000204859.12	1	6580001	6589280	-0.00029628	0.00223579	0.894651	16182	0.980652	No
Heart-LeftVentricle	376	KLHL21	ENSG00000162413.16	1	6590724	6614607	0.00827713	0.00468349	0.0780395	16182	0.554608	No
Heart-LeftVentricle	376	PHF13	ENSG00000116273.5	1	6613685	6624033	0.0020925	0.00309296	0.499143	16182	0.878426	No
Heart-LeftVentricle	376	THAP3	ENSG00000041988.15	1	6624866	6634167	0.00122115	0.00229086	0.594331	16182	0.911153	No
Heart-LeftVentricle	376	DNAJC11	ENSG00000007923.15	1	6635587	6701924	-0.00131306	0.00237382	0.580516	16182	0.908297	No
Heart-LeftVentricle	376	CAMTA1	ENSG00000171735.18	1	6785324	7769706	0.00479064	0.00206236	0.020751	16182	0.368487	No
Heart-LeftVentricle	376	RP11-338N10.2	ENSG00000270035.1	1	7698303	7698872	0.0054297	0.0163689	0.740306	16182	0.950904	No
Heart-LeftVentricle	376	RP11-338N10.3	ENSG00000269978.1	1	7700704	7700970	-0.00815093	0.0151984	0.592086	16182	0.911153	No
Heart-LeftVentricle	376	VAMP3	ENSG00000049245.12	1	7771269	7781432	-0.00174891	0.00200154	0.382827	16182	0.829041	No
Heart-LeftVentricle	376	PER3	ENSG00000049246.14	1	7784320	7845177	-0.000111298	0.00826607	0.989265	16182	0.99818	No
Heart-LeftVentricle	376	PARK7	ENSG00000116288.12	1	7954291	7985505	0.00326384	0.00164901	0.0485599	16182	0.469843	No
Heart-LeftVentricle	376	ERRFI1	ENSG00000116285.12	1	8004404	8026308	0.0035535	0.00528475	0.501764	16182	0.879468	No
Heart-LeftVentricle	376	SLC45A1	ENSG00000162426.14	1	8317826	8344167	0.00763858	0.00468064	0.103579	16182	0.605531	No
Heart-LeftVentricle	376	RERE	ENSG00000142599.17	1	8352397	8817643	-0.00183737	0.002262	0.41718	16182	0.846032	No
Heart-LeftVentricle	376	ENO1	ENSG00000074800.13	1	8861002	8879249	0.000369526	0.00311562	0.905656	16182	0.982322	No
Heart-LeftVentricle	376	SLC2A5	ENSG00000142583.17	1	9035107	9088478	-0.00251756	0.00917498	0.783942	16182	0.957817	No
Heart-LeftVentricle	376	GPR157	ENSG00000180758.11	1	9100305	9129170	-0.00315977	0.00382454	0.409258	16182	0.841938	No
Heart-LeftVentricle	376	MIR34AHG	ENSG00000228526.6	1	9148011	9196983	0.0104051	0.00652399	0.111627	16182	0.613865	No
Heart-LeftVentricle	376	LINC01759	ENSG00000234546.3	1	9183751	9196284	0.0190022	0.0151178	0.209604	16182	0.713907	No
Heart-LeftVentricle	376	H6PD	ENSG00000049239.12	1	9234775	9271337	0.00568519	0.003061	0.0640994	16182	0.520079	No
Heart-LeftVentricle	376	SPSB1	ENSG00000171621.13	1	9292880	9369532	0.00139675	0.00513845	0.785916	16182	0.958205	No
Heart-LeftVentricle	376	SLC25A33	ENSG00000171612.6	1	9539482	9585179	0.0100722	0.00483021	0.037762	16182	0.438973	No
Heart-LeftVentricle	376	TMEM201	ENSG00000188807.12	1	9588922	9614873	0.00220339	0.00228088	0.334689	16182	0.806535	No
Heart-LeftVentricle	376	PIK3CD	ENSG00000171608.15	1	9651732	9729025	-0.00490794	0.00358729	0.172134	16182	0.678723	No
Heart-LeftVentricle	376	CLSTN1	ENSG00000171603.16	1	9729115	9824526	-0.00015957	0.00167703	0.924249	16182	0.986332	No
Heart-LeftVentricle	376	CTNNBIP1	ENSG00000178585.14	1	9848276	9910336	0.00354288	0.00267102	0.185557	16182	0.692181	No
Heart-LeftVentricle	376	LZIC	ENSG00000162441.11	1	9922113	9943407	-0.000195374	0.00212866	0.926923	16182	0.986423	No
Heart-LeftVentricle	376	NMNAT1	ENSG00000173614.13	1	9943428	9985501	-0.000328993	0.00267212	0.902081	16182	0.981805	No
Heart-LeftVentricle	376	RBP7	ENSG00000162444.11	1	9997206	10016020	0.00528167	0.00555203	0.3421	16182	0.80913	No
Heart-LeftVentricle	376	UBE4B	ENSG00000130939.18	1	10032832	10181239	-0.00181697	0.00199795	0.363748	16182	0.818445	No
Heart-LeftVentricle	376	KIF1B	ENSG00000054523.17	1	10210805	10381603	-8.00828e-05	0.00207938	0.969301	16182	0.99418	No
Heart-LeftVentricle	376	PGD	ENSG00000142657.20	1	10398592	10420144	0.000952019	0.00309893	0.758865	16182	0.954176	No
Heart-LeftVentricle	376	CENPS	ENSG00000175279.21	1	10430783	10442809	-0.0024039	0.00419154	0.566662	16182	0.903784	No
Heart-LeftVentricle	376	CORT	ENSG00000241563.3	1	10449719	10451902	0.0153075	0.00877357	0.0819006	16182	0.562034	No
Heart-LeftVentricle	376	DFFA	ENSG00000160049.11	1	10456522	10472526	-0.0023966	0.00200243	0.232167	16182	0.733485	No
Heart-LeftVentricle	376	PEX14	ENSG00000142655.12	1	10474887	10630758	-0.00417485	0.00231989	0.0727761	16182	0.546479	No
Heart-LeftVentricle	376	CASZ1	ENSG00000130940.14	1	10636604	10796650	0.00064407	0.00310161	0.835617	16182	0.967574	No
Heart-LeftVentricle	376	C1orf127	ENSG00000175262.14	1	10946473	10982037	-0.00673221	0.0104172	0.518529	16182	0.887132	No
Heart-LeftVentricle	376	TARDBP	ENSG00000120948.16	1	11012344	11026420	0.00330056	0.0028955	0.255102	16182	0.75014	No
Heart-LeftVentricle	376	MASP2	ENSG00000009724.16	1	11026523	11047233	0.0128932	0.00598417	0.0318707	16182	0.421349	No
Heart-LeftVentricle	376	SRM	ENSG00000116649.9	1	11054589	11060024	0.00206517	0.00243584	0.397106	16182	0.83581	No
Heart-LeftVentricle	376	EXOSC10	ENSG00000171824.13	1	11066618	11098156	-0.000881609	0.0018981	0.642596	16182	0.925922	No
Heart-LeftVentricle	376	MTOR	ENSG00000198793.12	1	11106535	11262507	-0.000617767	0.00197281	0.754358	16182	0.953583	No
Heart-LeftVentricle	376	ANGPTL7	ENSG00000171819.4	1	11189341	11195981	0.0167791	0.0165429	0.311143	16182	0.79616	No
Heart-LeftVentricle	376	UBIAD1	ENSG00000120942.13	1	11273206	11296049	-0.000988982	0.00236007	0.675435	16182	0.935217	No
Heart-LeftVentricle	376	FBXO2	ENSG00000116661.9	1	11648367	11655785	-0.00757108	0.00724341	0.296627	16182	0.787913	No
Heart-LeftVentricle	376	FBXO44	ENSG00000132879.13	1	11654857	11663327	-0.00683434	0.00292031	0.0198242	16182	0.364955	No
Heart-LeftVentricle	376	FBXO6	ENSG00000116663.10	1	11664124	11674354	-0.00663912	0.0034207	0.053068	16182	0.48903	No
Heart-LeftVentricle	376	MAD2L2	ENSG00000116670.14	1	11674480	11691650	-0.00409039	0.00295285	0.166853	16182	0.673153	No
Heart-LeftVentricle	376	AGTRAP	ENSG00000177674.15	1	11736084	11754802	-0.0069467	0.0028116	0.0139543	16182	0.321427	No
Heart-LeftVentricle	376	MTHFR	ENSG00000177000.10	1	11785723	11806920	-0.00684095	0.00427542	0.110476	16182	0.612464	No
Heart-LeftVentricle	376	CLCN6	ENSG00000011021.21	1	11807131	11843144	-0.00175072	0.00234163	0.455167	16182	0.860888	No
Heart-LeftVentricle	376	NPPA	ENSG00000175206.10	1	11845767	11848345	0.0232281	0.0218561	0.288607	16182	0.781893	No
Heart-LeftVentricle	376	NPPB	ENSG00000120937.8	1	11857464	11858931	-0.0151629	0.0209303	0.46927	16182	0.865284	No
Heart-LeftVentricle	376	KIAA2013	ENSG00000116685.15	1	11919591	11926428	-0.00197495	0.00160538	0.219437	16182	0.722763	No
Heart-LeftVentricle	376	PLOD1	ENSG00000083444.16	1	11934205	11975538	0.0069495	0.00312848	0.0269584	16182	0.401597	No
Heart-LeftVentricle	376	MFN2	ENSG00000116688.16	1	11980181	12013514	-0.00212439	0.00253377	0.402355	16182	0.837093	No
Heart-LeftVentricle	376	MIIP	ENSG00000116691.10	1	12019466	12032045	-0.00775187	0.00316171	0.0146969	16182	0.326034	No
Heart-LeftVentricle	376	TNFRSF8	ENSG00000120949.14	1	12063377	12144207	-0.0111896	0.00858945	0.193519	16182	0.699312	No
Heart-LeftVentricle	376	TNFRSF1B	ENSG00000028137.18	1	12167039	12209228	0.00327528	0.00295938	0.269155	16182	0.763715	No
Heart-LeftVentricle	376	VPS13D	ENSG00000048707.13	1	12230067	12512047	0.00204893	0.00375422	0.58557	16182	0.910804	No
Heart-LeftVentricle	376	DHRS3	ENSG00000162496.8	1	12567910	12617731	-0.0144301	0.00432991	0.000951012	16182	0.14941	No
Heart-LeftVentricle	376	RP11-474O21.5	ENSG00000272482.1	1	12618900	12619244	-0.00128752	0.0122265	0.916193	16182	0.984641	No
Heart-LeftVentricle	376	LRRC38	ENSG00000162494.5	1	13474977	13514048	-0.0360728	0.0209488	0.0859529	16182	0.568115	No
Heart-LeftVentricle	376	PDPN	ENSG00000162493.16	1	13583465	13617957	-0.00179249	0.00648818	0.782501	16182	0.957607	No
Heart-LeftVentricle	376	PRDM2	ENSG00000116731.22	1	13700198	13825079	0.00103974	0.0018272	0.569692	16182	0.905025	No
Heart-LeftVentricle	376	KAZN	ENSG00000189337.16	1	13892792	15118043	-0.00399087	0.0047428	0.40066	16182	0.83632	No
Heart-LeftVentricle	376	TMEM51	ENSG00000171729.13	1	15152532	15220480	0.00628453	0.00435671	0.150047	16182	0.65894	No
Heart-LeftVentricle	376	EFHD2	ENSG00000142634.12	1	15409895	15430343	0.00467863	0.00257488	0.0700577	16182	0.538306	No
Heart-LeftVentricle	376	CTRC	ENSG00000162438.11	1	15438439	15449242	0.00553205	0.0139645	0.692233	16182	0.940442	No
Heart-LeftVentricle	376	CELA2A	ENSG00000142615.7	1	15456728	15472091	-0.0105017	0.0146499	0.473944	16182	0.866693	No
Heart-LeftVentricle	376	CELA2B	ENSG00000215704.9	1	15465909	15487437	-0.00745582	0.0154627	0.629976	16182	0.920824	No
Heart-LeftVentricle	376	CASP9	ENSG00000132906.17	1	15490832	15526534	-0.00289311	0.00333273	0.385933	16182	0.830696	No
Heart-LeftVentricle	376	DNAJC16	ENSG00000116138.12	1	15526813	15592379	-0.000509954	0.00215942	0.81345	16182	0.963938	No
Heart-LeftVentricle	376	AGMAT	ENSG00000116771.5	1	15572353	15585110	0.00766148	0.0127662	0.548799	16182	0.896584	No
Heart-LeftVentricle	376	DDI2	ENSG00000197312.11	1	15617500	15669044	-0.00406434	0.00242504	0.0946235	16182	0.591424	No
Heart-LeftVentricle	376	PLEKHM2	ENSG00000116786.11	1	15684332	15734769	0.000702522	0.00185733	0.705477	16182	0.943678	No
Heart-LeftVentricle	376	SLC25A34	ENSG00000162461.7	1	15736405	15741396	0.00430897	0.00945295	0.648789	16182	0.927775	No
Heart-LeftVentricle	376	FBLIM1	ENSG00000162458.12	1	15756607	15786594	0.00134613	0.00406813	0.740919	16182	0.950904	No
Heart-LeftVentricle	376	UQCRHL	ENSG00000233954.6	1	15807169	15809348	0.00864987	0.00645256	0.180932	16182	0.687717	No
Heart-LeftVentricle	376	SPEN	ENSG00000065526.10	1	15847864	15940460	0.00241475	0.00198205	0.223919	16182	0.724203	No
Heart-LeftVentricle	376	ZBTB17	ENSG00000116809.11	1	15941869	15976132	-0.00365289	0.00179144	0.0421844	16182	0.450766	No
Heart-LeftVentricle	376	C1orf64	ENSG00000183888.4	1	16004236	16008807	-0.0170945	0.0160877	0.288698	16182	0.781959	No
Heart-LeftVentricle	376	HSPB7	ENSG00000173641.17	1	16014028	16019594	0.000786148	0.00336942	0.815649	16182	0.964414	No
Heart-LeftVentricle	376	CLCNKA	ENSG00000186510.11	1	16018875	16034050	0.00790531	0.0124217	0.524921	16182	0.887408	No
Heart-LeftVentricle	376	CLCNKB	ENSG00000184908.17	1	16043736	16057308	-0.00168803	0.00769277	0.826441	16182	0.965845	No
Heart-LeftVentricle	376	FAM131C	ENSG00000185519.8	1	16057769	16073632	-0.0171273	0.00722369	0.0182754	16182	0.352482	No
Heart-LeftVentricle	376	EPHA2	ENSG00000142627.12	1	16124337	16156087	0.000951292	0.00388288	0.806601	16182	0.961883	No
Heart-LeftVentricle	376	ARHGEF19	ENSG00000142632.16	1	16198217	16212609	-0.000737645	0.0055169	0.893711	16182	0.980652	No
Heart-LeftVentricle	376	RSG1	ENSG00000132881.11	1	16231700	16237162	-0.00741497	0.00460401	0.10817	16182	0.609077	No
Heart-LeftVentricle	376	FBXO42	ENSG00000037637.10	1	16246839	16352454	-0.00163546	0.00223352	0.464511	16182	0.864246	No
Heart-LeftVentricle	376	SZRD1	ENSG00000055070.16	1	16352575	16398145	-0.000957327	0.00153445	0.533102	16182	0.890534	No
Heart-LeftVentricle	376	NECAP2	ENSG00000157191.19	1	16440672	16460078	-0.00108124	0.00206153	0.600268	16182	0.913023	No
Heart-LeftVentricle	376	LINC01772	ENSG00000226029.1	1	16460948	16463287	0.00795958	0.00500488	0.112646	16182	0.615612	No
Heart-LeftVentricle	376	NBPF1	ENSG00000219481.10	1	16562319	16613562	-0.0127028	0.00533055	0.0176982	16182	0.349918	No
Heart-LeftVentricle	376	RP11-108M9.3	ENSG00000228549.3	1	16870945	16874092	-0.000677811	0.0170704	0.968349	16182	0.994144	No
Heart-LeftVentricle	376	RP11-108M9.4	ENSG00000238142.1	1	16888538	16889649	-0.0157287	0.00776626	0.0435909	16182	0.455277	No
Heart-LeftVentricle	376	CROCC	ENSG00000058453.16	1	16921950	16972979	0.00130272	0.003399	0.701752	16182	0.942761	No
Heart-LeftVentricle	376	MFAP2	ENSG00000117122.13	1	16974502	16980835	-0.0121026	0.00756561	0.11056	16182	0.612491	No
Heart-LeftVentricle	376	ATP13A2	ENSG00000159363.17	1	16985958	17011928	0.00358242	0.00258388	0.166482	16182	0.672326	No
Heart-LeftVentricle	376	SDHB	ENSG00000117118.9	1	17018722	17054170	0.000891752	0.00233166	0.702354	16182	0.942872	No
Heart-LeftVentricle	376	PADI2	ENSG00000117115.12	1	17066761	17119435	-0.00598357	0.00943503	0.526368	16182	0.888274	No
Heart-LeftVentricle	376	PADI4	ENSG00000159339.13	1	17308195	17364004	-0.0197653	0.0119863	0.100035	16182	0.599402	No
Heart-LeftVentricle	376	RCC2	ENSG00000179051.13	1	17407005	17439724	0.00393994	0.00248303	0.113463	16182	0.616288	No
Heart-LeftVentricle	376	ARHGEF10L	ENSG00000074964.16	1	17539835	17697869	0.00325596	0.0024013	0.175992	16182	0.683604	No
Heart-LeftVentricle	376	IGSF21	ENSG00000117154.11	1	18107746	18378482	0.00508895	0.0106021	0.631527	16182	0.921501	No
Heart-LeftVentricle	376	ALDH4A1	ENSG00000159423.16	1	18871430	18902781	-0.0008272	0.00387757	0.831193	16182	0.967014	No
Heart-LeftVentricle	376	IFFO2	ENSG00000169991.10	1	18904281	18956686	0.00745778	0.00368971	0.0440074	16182	0.45576	No
Heart-LeftVentricle	376	UBR4	ENSG00000127481.14	1	19076740	19210276	0.00104248	0.00260125	0.688839	16182	0.940194	No
Heart-LeftVentricle	376	EMC1	ENSG00000127463.13	1	19215664	19251538	0.00170297	0.002235	0.446594	16182	0.858593	No
Heart-LeftVentricle	376	MRTO4	ENSG00000053372.4	1	19251553	19260128	-0.000719098	0.00230444	0.755187	16182	0.953738	No
Heart-LeftVentricle	376	AKR7A3	ENSG00000162482.4	1	19282558	19289250	0.00183316	0.00958931	0.848504	16182	0.969619	No
Heart-LeftVentricle	376	AKR7A2	ENSG00000053371.12	1	19303965	19312146	-0.000169417	0.00241686	0.944155	16182	0.989929	No
Heart-LeftVentricle	376	PQLC2	ENSG00000040487.12	1	19312326	19329300	-0.00438816	0.00236902	0.0648138	16182	0.520763	No
Heart-LeftVentricle	376	CAPZB	ENSG00000077549.17	1	19338776	19485539	0.00389464	0.00148857	0.0092677	16182	0.280214	No
Heart-LeftVentricle	376	MINOS1	ENSG00000173436.13	1	19596977	19629821	-0.00123346	0.00186713	0.509289	16182	0.882818	No
Heart-LeftVentricle	376	NBL1	ENSG00000158747.13	1	19640554	19658456	0.00541475	0.00350779	0.12357	16182	0.630952	No
Heart-LeftVentricle	376	TMCO4	ENSG00000162542.13	1	19682213	19799945	-0.00309353	0.00355673	0.385017	16182	0.830229	No
Heart-LeftVentricle	376	OTUD3	ENSG00000169914.5	1	19882513	19912945	-0.00107042	0.00309512	0.729666	16182	0.94891	No
Heart-LeftVentricle	376	PLA2G2A	ENSG00000188257.10	1	19975431	19980416	-0.0105519	0.0136866	0.441243	16182	0.855933	No
Heart-LeftVentricle	376	PLA2G5	ENSG00000127472.10	1	20028179	20091190	0.00137024	0.00382272	0.720222	16182	0.948005	No
Heart-LeftVentricle	376	UBXN10	ENSG00000162543.5	1	20186085	20196048	-0.0135761	0.00791687	0.0872506	16182	0.572542	No
Heart-LeftVentricle	376	CAMK2N1	ENSG00000162545.5	1	20482391	20486220	0.00178172	0.00346504	0.607435	16182	0.915279	No
Heart-LeftVentricle	376	MUL1	ENSG00000090432.6	1	20499448	20508161	-0.00397368	0.00252096	0.115859	16182	0.618506	No
Heart-LeftVentricle	376	FAM43B	ENSG00000183114.7	1	20552439	20555010	0.00740539	0.00790499	0.3495	16182	0.811276	No
Heart-LeftVentricle	376	CDA	ENSG00000158825.5	1	20588948	20618908	0.00622022	0.00761025	0.414279	16182	0.84499	No
Heart-LeftVentricle	376	PINK1	ENSG00000158828.7	1	20633455	20645723	0.000920545	0.00322993	0.775807	16182	0.956778	No
Heart-LeftVentricle	376	DDOST	ENSG00000244038.9	1	20652194	20661544	-0.000324792	0.00204541	0.873924	16182	0.976683	No
Heart-LeftVentricle	376	KIF17	ENSG00000117245.12	1	20664014	20718017	-0.00115028	0.00463131	0.803992	16182	0.961205	No
Heart-LeftVentricle	376	HP1BP3	ENSG00000127483.17	1	20742661	20787323	0.00193756	0.00187039	0.300952	16182	0.789607	No
Heart-LeftVentricle	376	EIF4G3	ENSG00000075151.20	1	20806292	21176888	0.00335286	0.00211285	0.113431	16182	0.616288	No
Heart-LeftVentricle	376	ECE1	ENSG00000117298.14	1	21217247	21345504	0.00221654	0.00262775	0.399511	16182	0.836155	No
Heart-LeftVentricle	376	NBPF3	ENSG00000142794.18	1	21440128	21485005	0.00302516	0.00721687	0.67534	16182	0.935166	No
Heart-LeftVentricle	376	ALPL	ENSG00000162551.13	1	21509372	21578412	0.00405504	0.00555529	0.465908	16182	0.864872	No
Heart-LeftVentricle	376	RAP1GAP	ENSG00000076864.19	1	21596215	21669363	-0.000216813	0.0062237	0.97223	16182	0.99418	No
Heart-LeftVentricle	376	USP48	ENSG00000090686.15	1	21678298	21783606	0.000856932	0.00172607	0.619875	16182	0.917785	No
Heart-LeftVentricle	376	LDLRAD2	ENSG00000187942.11	1	21812265	21825221	0.00087585	0.0048612	0.857121	16182	0.971476	No
Heart-LeftVentricle	376	HSPG2	ENSG00000142798.17	1	21827863	21937297	0.00368353	0.00339683	0.278924	16182	0.772776	No
Heart-LeftVentricle	376	CELA3B	ENSG00000219073.7	1	21977021	21998642	-0.0149769	0.0109167	0.170955	16182	0.677702	No
Heart-LeftVentricle	376	CELA3A	ENSG00000142789.19	1	22001656	22012539	0.00522976	0.0102538	0.610348	16182	0.916062	No
Heart-LeftVentricle	376	LINC00339	ENSG00000218510.6	1	22024531	22031225	0.0113315	0.00799984	0.157519	16182	0.663833	No
Heart-LeftVentricle	376	CDC42	ENSG00000070831.15	1	22052627	22092946	0.00227272	0.0016891	0.179319	16182	0.685825	No
Heart-LeftVentricle	376	RP1-224A6.9	ENSG00000271840.1	1	22100613	22101360	-0.00598584	0.0140808	0.671018	16182	0.933786	No
Heart-LeftVentricle	376	ZBTB40	ENSG00000184677.16	1	22451851	22531157	0.00326508	0.00213613	0.127281	16182	0.635783	No
Heart-LeftVentricle	376	C1QA	ENSG00000173372.16	1	22636506	22639608	0.00438766	0.00555377	0.430038	16182	0.851547	No
Heart-LeftVentricle	376	C1QC	ENSG00000159189.11	1	22643630	22648110	-0.00041836	0.00569501	0.941481	16182	0.989636	No
Heart-LeftVentricle	376	C1QB	ENSG00000173369.15	1	22652762	22661538	0.00265677	0.00549231	0.62888	16182	0.920824	No
Heart-LeftVentricle	376	EPHB2	ENSG00000133216.16	1	22710839	22921500	0.00753733	0.00829217	0.363985	16182	0.818445	No
Heart-LeftVentricle	376	KDM1A	ENSG00000004487.15	1	23019448	23083689	0.00154238	0.00155237	0.321112	16182	0.800776	No
Heart-LeftVentricle	376	LUZP1	ENSG00000169641.13	1	23084023	23177808	0.00413859	0.00275418	0.133819	16182	0.642571	No
Heart-LeftVentricle	376	LINC01355	ENSG00000261326.2	1	23281309	23286752	0.00397342	0.00433053	0.359487	16182	0.817045	No
Heart-LeftVentricle	376	HNRNPR	ENSG00000125944.18	1	23303771	23344336	0.00403699	0.00202732	0.0472164	16182	0.465227	No
Heart-LeftVentricle	376	ZNF436	ENSG00000125945.14	1	23359448	23368386	0.00310301	0.0043678	0.477907	16182	0.868182	No
Heart-LeftVentricle	376	RP5-1057J7.7	ENSG00000271420.1	1	23378380	23379029	0.0250847	0.0117593	0.0335973	16182	0.429862	No
Heart-LeftVentricle	376	TCEA3	ENSG00000204219.9	1	23381061	23424740	-0.00594427	0.00367757	0.106907	16182	0.608848	No
Heart-LeftVentricle	376	ASAP3	ENSG00000088280.18	1	23428563	23484568	-0.00308052	0.00318833	0.33461	16182	0.806535	No
Heart-LeftVentricle	376	E2F2	ENSG00000007968.6	1	23506430	23531220	0.00313409	0.0138672	0.821326	16182	0.965437	No
Heart-LeftVentricle	376	ID3	ENSG00000117318.8	1	23557918	23559794	0.00881155	0.00475277	0.0645736	16182	0.520763	No
Heart-LeftVentricle	376	RPL11	ENSG00000142676.12	1	23691779	23696425	-0.00229045	0.00208946	0.27374	16182	0.767219	No
Heart-LeftVentricle	376	ELOA	ENSG00000011007.12	1	23743155	23762059	-0.000897096	0.00188206	0.6339	16182	0.922288	No
Heart-LeftVentricle	376	PITHD1	ENSG00000057757.9	1	23778405	23788232	0.00151742	0.00190259	0.425663	16182	0.849361	No
Heart-LeftVentricle	376	LYPLA2	ENSG00000011009.10	1	23790970	23795539	-0.00323166	0.00179434	0.0725493	16182	0.545029	No
Heart-LeftVentricle	376	GALE	ENSG00000117308.14	1	23795599	23800804	0.00409603	0.00330027	0.215384	16182	0.719368	No
Heart-LeftVentricle	376	HMGCL	ENSG00000117305.14	1	23801885	23838620	-0.00146293	0.00240924	0.544096	16182	0.894729	No
Heart-LeftVentricle	376	FUCA1	ENSG00000179163.11	1	23845077	23868294	-0.00256877	0.0035708	0.472381	16182	0.866196	No
Heart-LeftVentricle	376	PNRC2	ENSG00000189266.11	1	23959109	23963462	0.00404713	0.00206	0.0502391	16182	0.4783	No
Heart-LeftVentricle	376	SRSF10	ENSG00000188529.14	1	23964804	23980927	0.000307984	0.00189411	0.870925	16182	0.976258	No
Heart-LeftVentricle	376	MYOM3	ENSG00000142661.18	1	24056035	24112175	0.00359751	0.00379533	0.343838	16182	0.809532	No
Heart-LeftVentricle	376	IL22RA1	ENSG00000142677.3	1	24119771	24143121	0.0148008	0.0130203	0.256413	16182	0.75027	No
Heart-LeftVentricle	376	IFNLR1	ENSG00000185436.11	1	24154157	24187959	-0.0126974	0.00646212	0.0502084	16182	0.4783	No
Heart-LeftVentricle	376	STPG1	ENSG00000001460.17	1	24356999	24416934	-0.00114342	0.00367459	0.755854	16182	0.953738	No
Heart-LeftVentricle	376	NIPAL3	ENSG00000001461.16	1	24419291	24472976	-0.00336468	0.00283979	0.236878	16182	0.737637	No
Heart-LeftVentricle	376	RCAN3	ENSG00000117602.11	1	24502351	24541040	0.00040989	0.00343871	0.905185	16182	0.982277	No
Heart-LeftVentricle	376	NCMAP	ENSG00000184454.6	1	24556111	24609328	-0.0119576	0.0191176	0.532061	16182	0.890206	No
Heart-LeftVentricle	376	SRRM1	ENSG00000133226.16	1	24631716	24673267	0.00501414	0.00223309	0.02536	16182	0.393952	No
Heart-LeftVentricle	376	CLIC4	ENSG00000169504.14	1	24745357	24844324	0.00507737	0.0031274	0.105371	16182	0.607665	No
Heart-LeftVentricle	376	RUNX3	ENSG00000020633.18	1	24899511	24965121	0.00245139	0.00665355	0.71277	16182	0.945654	No
Heart-LeftVentricle	376	SYF2	ENSG00000117614.9	1	25222679	25232502	-0.00298112	0.00199812	0.1366	16182	0.643504	No
Heart-LeftVentricle	376	RSRP1	ENSG00000117616.17	1	25242237	25337916	0.00594322	0.00351464	0.0917192	16182	0.582268	No
Heart-LeftVentricle	376	RP3-465N24.6	ENSG00000272432.1	1	25247837	25248321	0.0189807	0.0112219	0.0916394	16182	0.582218	No
Heart-LeftVentricle	376	RHD	ENSG00000187010.19	1	25272393	25330445	-0.0129811	0.0218801	0.55337	16182	0.897593	No
Heart-LeftVentricle	376	TMEM50A	ENSG00000183726.10	1	25338214	25362248	0.00380517	0.00172584	0.0281098	16182	0.405185	No
Heart-LeftVentricle	376	RHCE	ENSG00000188672.17	1	25362362	25430192	0.0149556	0.0101799	0.142686	16182	0.650338	No
Heart-LeftVentricle	376	TMEM57	ENSG00000204178.9	1	25430858	25500209	0.0025629	0.00214691	0.233371	16182	0.734541	No
Heart-LeftVentricle	376	LDLRAP1	ENSG00000157978.11	1	25543580	25568886	0.00442866	0.00280574	0.11536	16182	0.61826	No
Heart-LeftVentricle	376	RP11-70P17.1	ENSG00000225643.1	1	25581478	25590356	-0.0145143	0.0131267	0.269606	16182	0.764202	No
Heart-LeftVentricle	376	MAN1C1	ENSG00000117643.14	1	25617468	25786207	0.0010903	0.00452398	0.809691	16182	0.963256	No
Heart-LeftVentricle	376	SELENON	ENSG00000162430.16	1	25800176	25818222	0.00143888	0.00227385	0.527278	16182	0.888274	No
Heart-LeftVentricle	376	MTFR1L	ENSG00000117640.17	1	25820798	25832942	-0.0055762	0.00305439	0.0687476	16182	0.534197	No
Heart-LeftVentricle	376	AUNIP	ENSG00000127423.10	1	25834006	25859458	-0.00407056	0.00876795	0.64275	16182	0.925922	No
Heart-LeftVentricle	376	PAQR7	ENSG00000182749.5	1	25861210	25871253	0.000546091	0.00383973	0.886986	16182	0.979809	No
Heart-LeftVentricle	376	STMN1	ENSG00000117632.22	1	25884181	25906991	-0.00229366	0.00442825	0.604809	16182	0.913953	No
Heart-LeftVentricle	376	PAFAH2	ENSG00000158006.13	1	25959767	25998157	0.00365101	0.00363619	0.316027	16182	0.797808	No
Heart-LeftVentricle	376	EXTL1	ENSG00000158008.9	1	26019884	26036464	0.00349244	0.00814884	0.668488	16182	0.933526	No
Heart-LeftVentricle	376	SLC30A2	ENSG00000158014.14	1	26037252	26046133	-0.0158453	0.0125224	0.206573	16182	0.711288	No
Heart-LeftVentricle	376	TRIM63	ENSG00000158022.6	1	26051304	26068436	-0.00485964	0.00595042	0.414655	16182	0.845166	No
Heart-LeftVentricle	376	PDIK1L	ENSG00000175087.9	1	26111165	26125543	0.00235081	0.00346375	0.497779	16182	0.878287	No
Heart-LeftVentricle	376	FAM110D	ENSG00000197245.5	1	26159020	26163962	0.0135189	0.00640254	0.035431	16182	0.43198	No
Heart-LeftVentricle	376	RP11-96L14.7	ENSG00000236782.6	1	26169516	26171821	0.000657574	0.013272	0.960512	16182	0.993417	No
Heart-LeftVentricle	376	CNKSR1	ENSG00000142675.17	1	26177403	26189886	0.000854428	0.00588082	0.884564	16182	0.979272	No
Heart-LeftVentricle	376	CEP85	ENSG00000130695.14	1	26234153	26279038	0.00130776	0.00410218	0.750069	16182	0.953356	No
Heart-LeftVentricle	376	SH3BGRL3	ENSG00000142669.14	1	26279176	26281327	-0.00135334	0.00337546	0.68871	16182	0.940194	No
Heart-LeftVentricle	376	UBXN11	ENSG00000158062.20	1	26281523	26318363	-0.00236491	0.00297367	0.426981	16182	0.849725	No
Heart-LeftVentricle	376	CD52	ENSG00000169442.8	1	26317957	26320523	0.00467995	0.00959675	0.626093	16182	0.920035	No
Heart-LeftVentricle	376	DHDDS	ENSG00000117682.16	1	26432282	26471294	-0.00354686	0.00236027	0.133799	16182	0.642571	No
Heart-LeftVentricle	376	HMGN2	ENSG00000198830.10	1	26472450	26475972	0.00309495	0.00299326	0.301856	16182	0.789882	No
Heart-LeftVentricle	376	RPS6KA1	ENSG00000117676.13	1	26529761	26575030	-0.00219544	0.00327417	0.502956	16182	0.879906	No
Heart-LeftVentricle	376	ARID1A	ENSG00000117713.18	1	26696032	26782104	0.0012918	0.00203777	0.526539	16182	0.888274	No
Heart-LeftVentricle	376	PIGV	ENSG00000060642.10	1	26787472	26798398	-0.00226807	0.00326024	0.487089	16182	0.873814	No
Heart-LeftVentricle	376	ZDHHC18	ENSG00000204160.11	1	26826710	26857602	-0.00365256	0.0022612	0.107133	16182	0.608848	No
Heart-LeftVentricle	376	SFN	ENSG00000175793.11	1	26863138	26864457	0.0160458	0.0082461	0.0524623	16182	0.48818	No
Heart-LeftVentricle	376	GPN2	ENSG00000142751.14	1	26876311	26890297	0.000572648	0.00185449	0.757663	16182	0.953954	No
Heart-LeftVentricle	376	GPATCH3	ENSG00000198746.12	1	26890488	26900466	-0.00587221	0.00252618	0.0206616	16182	0.368487	No
Heart-LeftVentricle	376	NUDC	ENSG00000090273.13	1	26902282	26946862	-0.00307809	0.00241647	0.203571	16182	0.707258	No
Heart-LeftVentricle	376	NR0B2	ENSG00000131910.4	1	26911489	26913966	-0.00977931	0.00972253	0.31518	16182	0.797323	No
Heart-LeftVentricle	376	KDF1	ENSG00000175707.8	1	26949562	26960406	-0.0143064	0.0155955	0.35959	16182	0.817144	No
Heart-LeftVentricle	376	TRNP1	ENSG00000253368.3	1	26993707	27000898	-0.000669599	0.003781	0.859535	16182	0.972078	No
Heart-LeftVentricle	376	FAM46B	ENSG00000158246.7	1	27005020	27012836	0.00502823	0.0095387	0.598427	16182	0.912772	No
Heart-LeftVentricle	376	SLC9A1	ENSG00000090020.10	1	27098815	27166981	0.0107782	0.00393257	0.0064405	16182	0.269317	No
Heart-LeftVentricle	376	WDTC1	ENSG00000142784.15	1	27234516	27308633	-0.00249441	0.00194433	0.200361	16182	0.704958	No
Heart-LeftVentricle	376	TMEM222	ENSG00000186501.14	1	27322145	27336400	-0.00519011	0.00202162	0.0106594	16182	0.291368	No
Heart-LeftVentricle	376	SYTL1	ENSG00000142765.17	1	27342020	27353932	0.0046465	0.00598715	0.43822	16182	0.854594	No
Heart-LeftVentricle	376	MAP3K6	ENSG00000142733.14	1	27355184	27366892	0.00266815	0.00345735	0.440787	16182	0.855933	No
Heart-LeftVentricle	376	FCN3	ENSG00000142748.12	1	27369112	27374824	0.0054929	0.00986762	0.578112	16182	0.907043	No
Heart-LeftVentricle	376	GPR3	ENSG00000181773.6	1	27392644	27395814	-0.0191868	0.0121746	0.115927	16182	0.618506	No
Heart-LeftVentricle	376	WASF2	ENSG00000158195.10	1	27404226	27490158	0.00233315	0.00215831	0.280429	16182	0.77465	No
Heart-LeftVentricle	376	AHDC1	ENSG00000126705.13	1	27534035	27604431	0.00289702	0.00313541	0.356132	16182	0.81511	No
Heart-LeftVentricle	376	FGR	ENSG00000000938.12	1	27612064	27635277	0.0103148	0.00531904	0.0532675	16182	0.48903	No
Heart-LeftVentricle	376	IFI6	ENSG00000126709.14	1	27666061	27672218	-0.00779816	0.00721118	0.280256	16182	0.774304	No
Heart-LeftVentricle	376	FAM76A	ENSG00000009780.15	1	27725979	27763122	-0.00177892	0.00275909	0.519509	16182	0.887329	No
Heart-LeftVentricle	376	STX12	ENSG00000117758.13	1	27773183	27824452	0.00689379	0.00224358	0.00228589	16182	0.196757	No
Heart-LeftVentricle	376	PPP1R8	ENSG00000117751.17	1	27830778	27851676	0.00179316	0.00170085	0.292476	16182	0.784653	No
Heart-LeftVentricle	376	THEMIS2	ENSG00000130775.15	1	27872543	27886685	-0.00272655	0.00498229	0.584554	16182	0.910327	No
Heart-LeftVentricle	376	RPA2	ENSG00000117748.9	1	27891524	27914746	1.57439e-05	0.00335142	0.996254	16182	0.99975	No
Heart-LeftVentricle	376	XKR8	ENSG00000158156.7	1	27959462	27968096	-0.00221114	0.00266766	0.407738	16182	0.840618	No
Heart-LeftVentricle	376	EYA3	ENSG00000158161.15	1	27970344	28088696	-0.000194776	0.00222655	0.930341	16182	0.986839	No
Heart-LeftVentricle	376	PTAFR	ENSG00000169403.11	1	28147166	28193936	0.000669357	0.00629382	0.915364	16182	0.98405	No
Heart-LeftVentricle	376	DNAJC8	ENSG00000126698.10	1	28199456	28233025	0.00035296	0.00146821	0.810158	16182	0.963256	No
Heart-LeftVentricle	376	ATPIF1	ENSG00000130770.17	1	28236109	28246906	0.000271592	0.00284591	0.924025	16182	0.986332	No
Heart-LeftVentricle	376	SESN2	ENSG00000130766.4	1	28259527	28282491	0.00331433	0.00598219	0.579906	16182	0.908074	No
Heart-LeftVentricle	376	MED18	ENSG00000130772.13	1	28329002	28335967	-0.000377307	0.00288772	0.896119	16182	0.980652	No
Heart-LeftVentricle	376	PHACTR4	ENSG00000204138.12	1	28369582	28500369	-0.00375737	0.00284897	0.188071	16182	0.694774	No
Heart-LeftVentricle	376	RCC1	ENSG00000180198.15	1	28505943	28539300	-0.00226671	0.00325495	0.486643	16182	0.873339	No
Heart-LeftVentricle	376	TRNAU1AP	ENSG00000180098.9	1	28553085	28578537	-0.000917008	0.00242609	0.705673	16182	0.943736	No
Heart-LeftVentricle	376	TAF12	ENSG00000120656.11	1	28589323	28643085	-0.000207065	0.00232134	0.928973	16182	0.986653	No
Heart-LeftVentricle	376	RAB42	ENSG00000188060.7	1	28592200	28595443	-0.0133893	0.00781498	0.087536	16182	0.57281	No
Heart-LeftVentricle	376	LINC01715	ENSG00000229388.1	1	28643228	28648581	-0.0110792	0.00683628	0.105984	16182	0.608055	No
Heart-LeftVentricle	376	GMEB1	ENSG00000162419.12	1	28668732	28719353	-0.00249179	0.00276799	0.368617	16182	0.821732	No
Heart-LeftVentricle	376	YTHDF2	ENSG00000198492.15	1	28736621	28769775	-5.91874e-07	0.00162933	0.99971	16182	0.999989	No
Heart-LeftVentricle	376	EPB41	ENSG00000159023.19	1	28887091	29119427	-0.00592214	0.00394878	0.134573	16182	0.643504	No
Heart-LeftVentricle	376	TMEM200B	ENSG00000253304.1	1	29120047	29123935	0.00547997	0.00466083	0.240484	16182	0.740793	No
Heart-LeftVentricle	376	SRSF4	ENSG00000116350.16	1	29147743	29181987	0.00186441	0.00185124	0.314569	16182	0.797323	No
Heart-LeftVentricle	376	MECR	ENSG00000116353.15	1	29192873	29230942	4.92651e-05	0.00257868	0.984768	16182	0.996525	No
Heart-LeftVentricle	376	PTPRU	ENSG00000060656.19	1	29236516	29326813	0.00213868	0.00411179	0.603295	16182	0.913693	No
Heart-LeftVentricle	376	LAPTM5	ENSG00000162511.7	1	30732469	30757820	0.00198234	0.00349624	0.571079	16182	0.90537	No
Heart-LeftVentricle	376	LINC01778	ENSG00000223382.4	1	30824228	30834431	0.0267544	0.0155038	0.0852801	16182	0.566869	No
Heart-LeftVentricle	376	SDC3	ENSG00000162512.15	1	30869467	30908761	0.00544176	0.00325879	0.0958289	16182	0.592214	No
Heart-LeftVentricle	376	PUM1	ENSG00000134644.15	1	30931506	31065991	0.00157817	0.00165248	0.340214	16182	0.808045	No
Heart-LeftVentricle	376	SNRNP40	ENSG00000060688.12	1	31259568	31296782	0.00202647	0.00193785	0.296397	16182	0.787886	No
Heart-LeftVentricle	376	ZCCHC17	ENSG00000121766.15	1	31296982	31364953	-0.000197901	0.00345619	0.954371	16182	0.991629	No
Heart-LeftVentricle	376	FABP3	ENSG00000121769.7	1	31365625	31376850	0.00102832	0.00391202	0.79281	16182	0.958929	No
Heart-LeftVentricle	376	SERINC2	ENSG00000168528.11	1	31409565	31434680	-0.00758947	0.0083146	0.361975	16182	0.818445	No
Heart-LeftVentricle	376	TINAGL1	ENSG00000142910.15	1	31576485	31587686	-0.00281922	0.00360898	0.435226	16182	0.853528	No
Heart-LeftVentricle	376	HCRTR1	ENSG00000121764.11	1	31617686	31632494	-0.0258023	0.0106642	0.0160437	16182	0.335859	No
Heart-LeftVentricle	376	PEF1	ENSG00000162517.12	1	31629862	31644896	-0.000295686	0.00168271	0.860614	16182	0.972518	No
Heart-LeftVentricle	376	COL16A1	ENSG00000084636.17	1	31652247	31704319	0.00965047	0.00465382	0.0388329	16182	0.442023	No
Heart-LeftVentricle	376	ADGRB2	ENSG00000121753.12	1	31727117	31764893	-0.000236082	0.00653741	0.971213	16182	0.99418	No
Heart-LeftVentricle	376	RP11-84A19.4	ENSG00000269967.1	1	31851913	31921841	-0.000555257	0.0152967	0.971064	16182	0.99418	No
Heart-LeftVentricle	376	PTP4A2	ENSG00000184007.18	1	31906421	31944856	0.000644137	0.00227675	0.777403	16182	0.956977	No
Heart-LeftVentricle	376	KHDRBS1	ENSG00000121774.17	1	32013829	32060850	0.0023474	0.00165873	0.157896	16182	0.66411	No
Heart-LeftVentricle	376	TMEM39B	ENSG00000121775.17	1	32072031	32102866	0.00103862	0.00235999	0.660138	16182	0.930899	No
Heart-LeftVentricle	376	KPNA6	ENSG00000025800.13	1	32108038	32176375	-0.000325297	0.00159602	0.838613	16182	0.968309	No
Heart-LeftVentricle	376	TXLNA	ENSG00000084652.15	1	32179686	32198285	0.000566683	0.00184161	0.758484	16182	0.95397	No
Heart-LeftVentricle	376	CCDC28B	ENSG00000160050.14	1	32200386	32205387	-0.00503437	0.0033518	0.133991	16182	0.642761	No
Heart-LeftVentricle	376	IQCC	ENSG00000160051.11	1	32205759	32208687	-0.0026303	0.00415802	0.527414	16182	0.888274	No
Heart-LeftVentricle	376	DCDC2B	ENSG00000222046.2	1	32209094	32215846	-0.0193989	0.0128696	0.132614	16182	0.641626	No
Heart-LeftVentricle	376	TMEM234	ENSG00000160055.19	1	32214477	32222357	-0.0055245	0.00279587	0.0489362	16182	0.47108	No
Heart-LeftVentricle	376	EIF3I	ENSG00000084623.11	1	32222019	32231604	0.00109932	0.0016213	0.498183	16182	0.878373	No
Heart-LeftVentricle	376	FAM167B	ENSG00000183615.5	1	32247233	32248856	0.00304964	0.00713313	0.669251	16182	0.933549	No
Heart-LeftVentricle	376	LCK	ENSG00000182866.16	1	32251239	32286165	-0.00360955	0.00847749	0.670526	16182	0.933697	No
Heart-LeftVentricle	376	HDAC1	ENSG00000116478.11	1	32292086	32333635	-0.0010042	0.00185171	0.587947	16182	0.910873	No
Heart-LeftVentricle	376	MARCKSL1	ENSG00000175130.6	1	32333832	32336379	-0.00123294	0.00545828	0.821422	16182	0.965437	No
Heart-LeftVentricle	376	TSSK3	ENSG00000162526.6	1	32351521	32364312	0.00559525	0.00379159	0.140914	16182	0.647587	No
Heart-LeftVentricle	376	FAM229A	ENSG00000225828.1	1	32361270	32362196	0.0135981	0.00675301	0.0448041	16182	0.458004	No
Heart-LeftVentricle	376	BSDC1	ENSG00000160058.18	1	32365103	32394448	-0.000885107	0.00171878	0.606901	16182	0.915279	No
Heart-LeftVentricle	376	ZBTB8A	ENSG00000160062.14	1	32539427	32605939	0.007104	0.00346579	0.0411254	16182	0.448968	No
Heart-LeftVentricle	376	ZBTB8OS	ENSG00000176261.15	1	32620820	32650903	-0.00157017	0.00191883	0.413738	16182	0.844483	No
Heart-LeftVentricle	376	RBBP4	ENSG00000162521.18	1	32651142	32686211	0.00284947	0.00131778	0.0312628	16182	0.418786	No
Heart-LeftVentricle	376	SYNC	ENSG00000162520.14	1	32694865	32703596	-0.00348507	0.00648641	0.591406	16182	0.911153	No
Heart-LeftVentricle	376	KIAA1522	ENSG00000162522.10	1	32741885	32774970	-0.000416026	0.00322614	0.897467	16182	0.980652	No
Heart-LeftVentricle	376	YARS	ENSG00000134684.10	1	32775237	32818153	-0.000326551	0.00302084	0.913978	16182	0.983719	No
Heart-LeftVentricle	376	S100PBP	ENSG00000116497.17	1	32816767	32858879	0.00169886	0.00206045	0.410206	16182	0.842122	No
Heart-LeftVentricle	376	FNDC5	ENSG00000160097.16	1	32862268	32872482	0.00296214	0.00458183	0.518377	16182	0.887132	No
Heart-LeftVentricle	376	HPCA	ENSG00000121905.9	1	32885994	32898441	0.00588873	0.0173676	0.734762	16182	0.949923	No
Heart-LeftVentricle	376	TMEM54	ENSG00000121900.18	1	32894647	32901438	-0.00151391	0.00500105	0.762282	16182	0.954962	No
Heart-LeftVentricle	376	RNF19B	ENSG00000116514.16	1	32936445	32964685	-0.0055483	0.00319417	0.0832556	16182	0.563426	No
Heart-LeftVentricle	376	AK2	ENSG00000004455.16	1	33007940	33080996	-0.00129071	0.00167078	0.440323	16182	0.855744	No
Heart-LeftVentricle	376	AZIN2	ENSG00000142920.16	1	33081104	33120530	-0.00593699	0.0054742	0.278864	16182	0.772776	No
Heart-LeftVentricle	376	TRIM62	ENSG00000116525.13	1	33145402	33182059	0.00661413	0.00322497	0.0410112	16182	0.448968	No
Heart-LeftVentricle	376	ZNF362	ENSG00000160094.14	1	33256545	33300719	0.00247581	0.00211058	0.241565	16182	0.741184	No
Heart-LeftVentricle	376	RP11-415J8.7	ENSG00000270115.1	1	33261212	33261680	0.00534906	0.0151545	0.724323	16182	0.948205	No
Heart-LeftVentricle	376	PHC2	ENSG00000134686.18	1	33323623	33431052	-0.00152225	0.00264569	0.565406	16182	0.902869	No
Heart-LeftVentricle	376	ZSCAN20	ENSG00000121903.14	1	33472645	33496507	-0.00247314	0.00421812	0.558039	16182	0.8996	No
Heart-LeftVentricle	376	SMIM12	ENSG00000163866.8	1	34712737	34859816	-0.00386379	0.00215611	0.0739845	16182	0.549687	No
Heart-LeftVentricle	376	GJB5	ENSG00000189280.3	1	34755047	34758512	-0.0171651	0.0170623	0.31509	16182	0.797323	No
Heart-LeftVentricle	376	GJB3	ENSG00000188910.7	1	34781189	34786369	-0.000659296	0.014326	0.96332	16182	0.993423	No
Heart-LeftVentricle	376	GJA4	ENSG00000187513.8	1	34792998	34795747	0.011135	0.00549018	0.0432915	16182	0.454898	No
Heart-LeftVentricle	376	DLGAP3	ENSG00000116544.11	1	34865436	34929585	-0.00294695	0.0118736	0.804129	16182	0.961205	No
Heart-LeftVentricle	376	TMEM35B	ENSG00000243749.1	1	34981535	34985353	0.00235755	0.00253692	0.35337	16182	0.813389	No
Heart-LeftVentricle	376	ZMYM6	ENSG00000163867.16	1	34986165	35031968	0.0004915	0.00227621	0.829167	16182	0.966528	No
Heart-LeftVentricle	376	ZMYM1	ENSG00000197056.9	1	35059786	35115859	0.00213817	0.00293087	0.466157	16182	0.864872	No
Heart-LeftVentricle	376	SFPQ	ENSG00000116560.10	1	35176378	35193148	0.00216079	0.00245187	0.378762	16182	0.826177	No
Heart-LeftVentricle	376	ZMYM4	ENSG00000146463.11	1	35268967	35422058	0.00133998	0.00187271	0.474752	16182	0.866748	No
Heart-LeftVentricle	376	KIAA0319L	ENSG00000142687.17	1	35433490	35557413	-0.00449198	0.00212036	0.0348293	16182	0.430301	No
Heart-LeftVentricle	376	NCDN	ENSG00000020129.15	1	35557473	35567274	0.0050783	0.00283894	0.0745021	16182	0.550751	No
Heart-LeftVentricle	376	TFAP2E	ENSG00000116819.6	1	35573370	35595328	-0.00176802	0.00598218	0.767749	16182	0.955497	No
Heart-LeftVentricle	376	PSMB2	ENSG00000126067.11	1	35599544	35641844	-0.000131634	0.00163618	0.935923	16182	0.987949	No
Heart-LeftVentricle	376	C1orf216	ENSG00000142686.7	1	35713875	35719472	0.00126596	0.00281933	0.653686	16182	0.928446	No
Heart-LeftVentricle	376	CLSPN	ENSG00000092853.13	1	35720218	35769967	-0.0101557	0.0129687	0.434099	16182	0.853528	No
Heart-LeftVentricle	376	AGO4	ENSG00000134698.10	1	35808172	35857890	-0.00521669	0.00197127	0.0084997	16182	0.273444	No
Heart-LeftVentricle	376	AGO1	ENSG00000092847.11	1	35869808	35930528	0.00111778	0.00189118	0.554864	16182	0.897881	No
Heart-LeftVentricle	376	AGO3	ENSG00000126070.19	1	35930718	36072500	0.00227538	0.00182221	0.212601	16182	0.715539	No
Heart-LeftVentricle	376	ADPRHL2	ENSG00000116863.10	1	36088875	36093932	-0.00529971	0.00238794	0.0270955	16182	0.401597	No
Heart-LeftVentricle	376	COL8A2	ENSG00000171812.12	1	36095236	36125220	-0.000886606	0.00603534	0.883293	16182	0.979272	No
Heart-LeftVentricle	376	TRAPPC3	ENSG00000054116.11	1	36136570	36155964	-0.000362201	0.00172979	0.834264	16182	0.967574	No
Heart-LeftVentricle	376	MAP7D1	ENSG00000116871.15	1	36155579	36180849	0.00181504	0.00234039	0.438544	16182	0.8549	No
Heart-LeftVentricle	376	THRAP3	ENSG00000054118.13	1	36224416	36305357	0.00131031	0.00193251	0.498192	16182	0.878373	No
Heart-LeftVentricle	376	SH3D21	ENSG00000214193.10	1	36306387	36324886	-0.00309987	0.00465373	0.505778	16182	0.880565	No
Heart-LeftVentricle	376	EVA1B	ENSG00000142694.6	1	36322031	36323615	0.00496045	0.00352129	0.1598	16182	0.666107	No
Heart-LeftVentricle	376	STK40	ENSG00000196182.10	1	36339624	36385896	0.00196424	0.0026139	0.452876	16182	0.860211	No
Heart-LeftVentricle	376	LSM10	ENSG00000181817.5	1	36391238	36397892	-0.000633784	0.00212938	0.766154	16182	0.955375	No
Heart-LeftVentricle	376	OSCP1	ENSG00000116885.18	1	36415827	36450451	-0.00171696	0.00387891	0.658296	16182	0.929703	No
Heart-LeftVentricle	376	MRPS15	ENSG00000116898.11	1	36455718	36464437	-0.00016016	0.00235377	0.945789	16182	0.990017	No
Heart-LeftVentricle	376	CSF3R	ENSG00000119535.17	1	36466043	36483278	-0.0130291	0.00621393	0.0367242	16182	0.437065	No
Heart-LeftVentricle	376	GRIK3	ENSG00000163873.9	1	36795527	37034129	-0.00364721	0.0115527	0.752414	16182	0.953356	No
Heart-LeftVentricle	376	ZC3H12A	ENSG00000163874.10	1	37474552	37484379	-0.00142028	0.0058207	0.807368	16182	0.962277	No
Heart-LeftVentricle	376	MEAF6	ENSG00000163875.15	1	37492575	37514774	-0.000393045	0.00204221	0.847492	16182	0.969479	No
Heart-LeftVentricle	376	SNIP1	ENSG00000163877.10	1	37534449	37554344	0.00117784	0.00234663	0.61603	16182	0.917412	No
Heart-LeftVentricle	376	DNALI1	ENSG00000163879.10	1	37556919	37566815	-0.0103957	0.00600246	0.0841619	16182	0.564163	No
Heart-LeftVentricle	376	GNL2	ENSG00000134697.12	1	37566858	37595935	0.00147103	0.00241132	0.54222	16182	0.894159	No
Heart-LeftVentricle	376	C1orf109	ENSG00000116922.14	1	37681570	37692249	0.00115555	0.00303171	0.703317	16182	0.943144	No
Heart-LeftVentricle	376	CDCA8	ENSG00000134690.10	1	37692418	37709719	-0.00704163	0.00753135	0.350438	16182	0.811276	No
Heart-LeftVentricle	376	MANEAL	ENSG00000185090.14	1	37793802	37801137	-0.00270475	0.00610167	0.657833	16182	0.929519	No
Heart-LeftVentricle	376	YRDC	ENSG00000196449.3	1	37802944	37806976	-0.000840327	0.00302665	0.781449	16182	0.957607	No
Heart-LeftVentricle	376	C1orf122	ENSG00000197982.13	1	37806979	37809454	-0.000681789	0.00278262	0.806585	16182	0.961883	No
Heart-LeftVentricle	376	MTF1	ENSG00000188786.9	1	37809567	37859620	0.00126627	0.00246818	0.608246	16182	0.915279	No
Heart-LeftVentricle	376	INPP5B	ENSG00000204084.12	1	37861092	37947057	0.000169646	0.00269257	0.949798	16182	0.990758	No
Heart-LeftVentricle	376	SF3A3	ENSG00000183431.11	1	37956975	37990921	-0.000575426	0.00216973	0.791005	16182	0.95849	No
Heart-LeftVentricle	376	FHL3	ENSG00000183386.9	1	37996770	38005606	-0.00557595	0.00403316	0.167682	16182	0.674518	No
Heart-LeftVentricle	376	UTP11	ENSG00000183520.11	1	38009258	38024824	0.0023395	0.00238089	0.326468	16182	0.803892	No
Heart-LeftVentricle	376	RRAGC	ENSG00000116954.7	1	38838198	38859823	-0.0036763	0.00287609	0.202006	16182	0.706935	No
Heart-LeftVentricle	376	MYCBP	ENSG00000214114.8	1	38864236	38873368	0.00741341	0.00433131	0.0878487	16182	0.572981	No
Heart-LeftVentricle	376	GJA9	ENSG00000131233.9	1	38874551	38881587	0.00669359	0.0149117	0.653791	16182	0.928446	No
Heart-LeftVentricle	376	RHBDL2	ENSG00000158315.10	1	38885807	38941799	0.00430748	0.0102525	0.674639	16182	0.93493	No
Heart-LeftVentricle	376	AKIRIN1	ENSG00000174574.15	1	38991223	39006059	0.00182936	0.00237541	0.441739	16182	0.856236	No
Heart-LeftVentricle	376	NDUFS5	ENSG00000168653.10	1	39026318	39034636	-0.000219745	0.0028762	0.939143	16182	0.988823	No
Heart-LeftVentricle	376	MACF1	ENSG00000127603.23	1	39081316	39487177	-0.000640418	0.00240904	0.790517	16182	0.958429	No
Heart-LeftVentricle	376	BMP8A	ENSG00000183682.7	1	39491646	39525935	-0.00857639	0.0104324	0.411578	16182	0.843379	No
Heart-LeftVentricle	376	PABPC4	ENSG00000090621.13	1	39560816	39576790	-0.00133244	0.0027245	0.625103	16182	0.91938	No
Heart-LeftVentricle	376	HEYL	ENSG00000163909.7	1	39624153	39639945	0.00719852	0.0057008	0.207521	16182	0.711614	No
Heart-LeftVentricle	376	NT5C1A	ENSG00000116981.3	1	39659121	39672038	0.0150725	0.011436	0.18836	16182	0.694774	No
Heart-LeftVentricle	376	HPCAL4	ENSG00000116983.12	1	39678648	39691689	-0.0120929	0.0129254	0.35012	16182	0.811276	No
Heart-LeftVentricle	376	PPIE	ENSG00000084072.16	1	39692182	39763914	-0.00493989	0.00237036	0.0378741	16182	0.439025	No
Heart-LeftVentricle	376	BMP8B	ENSG00000116985.11	1	39757182	39788861	-0.0072635	0.00756121	0.337396	16182	0.807892	No
Heart-LeftVentricle	376	OXCT2	ENSG00000198754.5	1	39769523	39771348	0.0107079	0.0155327	0.491034	16182	0.875942	No
Heart-LeftVentricle	376	TRIT1	ENSG00000043514.15	1	39841022	39883511	-0.00158487	0.00332187	0.633585	16182	0.922192	No
Heart-LeftVentricle	376	MYCL	ENSG00000116990.10	1	39895426	39902256	0.0131735	0.0101738	0.196219	16182	0.702313	No
Heart-LeftVentricle	376	MFSD2A	ENSG00000168389.17	1	39955112	39969968	0.00750541	0.00928963	0.419671	16182	0.846558	No
Heart-LeftVentricle	376	CAP1	ENSG00000131236.16	1	40040233	40072649	0.00210189	0.00174689	0.229696	16182	0.730529	No
Heart-LeftVentricle	376	PPT1	ENSG00000131238.16	1	40072705	40097703	-0.0026404	0.00223179	0.237569	16182	0.737737	No
Heart-LeftVentricle	376	RLF	ENSG00000117000.8	1	40161373	40240921	0.00223291	0.00267405	0.404265	16182	0.838695	No
Heart-LeftVentricle	376	ZMPSTE24	ENSG00000084073.8	1	40258107	40294184	-0.00178479	0.00226584	0.431401	16182	0.852649	No
Heart-LeftVentricle	376	COL9A2	ENSG00000049089.13	1	40300487	40317294	-0.00830342	0.00752997	0.2709	16182	0.76559	No
Heart-LeftVentricle	376	SMAP2	ENSG00000084070.11	1	40344850	40423326	-0.00162535	0.00285552	0.569583	16182	0.905025	No
Heart-LeftVentricle	376	ZFP69B	ENSG00000187801.14	1	40450107	40463718	-0.00332845	0.00917059	0.71686	16182	0.946472	No
Heart-LeftVentricle	376	ZFP69	ENSG00000187815.9	1	40477215	40496343	-0.00276972	0.00398707	0.487714	16182	0.874235	No
Heart-LeftVentricle	376	EXO5	ENSG00000164002.11	1	40508741	40516556	-0.000733529	0.00434206	0.865944	16182	0.974286	No
Heart-LeftVentricle	376	ZNF684	ENSG00000117010.15	1	40531561	40548169	-0.000158879	0.00393144	0.967787	16182	0.994144	No
Heart-LeftVentricle	376	RIMS3	ENSG00000117016.9	1	40620679	40665657	-0.00883332	0.00624401	0.158039	16182	0.664197	No
Heart-LeftVentricle	376	NFYC	ENSG00000066136.20	1	40692067	40771603	-0.000326365	0.001766	0.853488	16182	0.970838	No
Heart-LeftVentricle	376	KCNQ4	ENSG00000117013.14	1	40784012	40840452	0.00218368	0.00526594	0.678627	16182	0.936375	No
Heart-LeftVentricle	376	CITED4	ENSG00000179862.6	1	40861051	40862366	0.00628502	0.00496302	0.206213	16182	0.710509	No
Heart-LeftVentricle	376	CTPS1	ENSG00000171793.13	1	40979335	41012565	0.00508378	0.00333261	0.128036	16182	0.635995	No
Heart-LeftVentricle	376	SLFNL1	ENSG00000171790.15	1	41020226	41023237	-0.0015694	0.0109654	0.886274	16182	0.979809	No
Heart-LeftVentricle	376	SCMH1	ENSG00000010803.16	1	41027200	41242116	-0.00223035	0.00199316	0.263897	16182	0.756723	No
Heart-LeftVentricle	376	RP11-399E6.1	ENSG00000235358.1	1	41242373	41284861	-0.0176882	0.017653	0.317031	16182	0.798352	No
Heart-LeftVentricle	376	FOXO6	ENSG00000204060.6	1	41361922	41383590	0.0105074	0.00754081	0.164374	16182	0.670167	No
Heart-LeftVentricle	376	EDN2	ENSG00000127129.9	1	41478775	41484673	0.0311753	0.0211549	0.14146	16182	0.647587	No
Heart-LeftVentricle	376	HIVEP3	ENSG00000127124.14	1	41506365	42035925	0.00955634	0.00429136	0.0265839	16182	0.399991	No
Heart-LeftVentricle	376	FOXJ3	ENSG00000198815.8	1	42176539	42335877	-0.00204297	0.00149925	0.173856	16182	0.680444	No
Heart-LeftVentricle	376	RIMKLA	ENSG00000177181.14	1	42380795	42422578	-0.0123423	0.00468578	0.00880925	16182	0.276422	No
Heart-LeftVentricle	376	ZMYND12	ENSG00000066185.12	1	42430329	42456116	-0.022553	0.00837562	0.00742471	16182	0.269721	No
Heart-LeftVentricle	376	PPCS	ENSG00000127125.8	1	42456268	42460414	-0.00147449	0.00226531	0.515533	16182	0.88582	No
Heart-LeftVentricle	376	CCDC30	ENSG00000186409.14	1	42463330	42654664	0.00219939	0.00565623	0.697625	16182	0.941296	No
Heart-LeftVentricle	376	PPIH	ENSG00000171960.10	1	42658425	42676758	0.000390591	0.00275333	0.88727	16182	0.979809	No
Heart-LeftVentricle	376	RP5-994D16.3	ENSG00000234917.2	1	42678735	42681659	0.00799944	0.0122783	0.51514	16182	0.885661	No
Heart-LeftVentricle	376	YBX1	ENSG00000065978.18	1	42682427	42702349	0.00139965	0.00249264	0.574803	16182	0.905922	No
Heart-LeftVentricle	376	P3H1	ENSG00000117385.15	1	42746335	42767084	0.00124855	0.00222667	0.57534	16182	0.906098	No
Heart-LeftVentricle	376	C1orf50	ENSG00000164008.14	1	42767269	42775747	-0.00306233	0.00269198	0.256067	16182	0.75027	No
Heart-LeftVentricle	376	SVBP	ENSG00000177868.11	1	42807052	42816804	-0.000811421	0.00344193	0.813766	16182	0.963938	No
Heart-LeftVentricle	376	ERMAP	ENSG00000164010.13	1	42817124	42844989	-0.00943954	0.0038552	0.014829	16182	0.326037	No
Heart-LeftVentricle	376	ZNF691	ENSG00000164011.17	1	42846573	42852477	-0.00121672	0.00294779	0.680034	16182	0.937654	No
Heart-LeftVentricle	376	SLC2A1	ENSG00000117394.20	1	42925375	42959048	-0.00442111	0.0068326	0.518012	16182	0.887132	No
Heart-LeftVentricle	376	SLC2A1-AS1	ENSG00000227533.5	1	42959295	42983358	-0.00308751	0.0177529	0.862031	16182	0.973002	No
Heart-LeftVentricle	376	EBNA1BP2	ENSG00000117395.12	1	43164175	43270936	-0.00399597	0.00228296	0.0809251	16182	0.560151	No
Heart-LeftVentricle	376	CFAP57	ENSG00000243710.7	1	43172864	43254358	-0.00343492	0.014935	0.818231	16182	0.964967	No
Heart-LeftVentricle	376	TMEM125	ENSG00000179178.10	1	43269994	43274002	0.0146195	0.0153261	0.340788	16182	0.808045	No
Heart-LeftVentricle	376	TIE1	ENSG00000066056.13	1	43300993	43323108	-0.00279607	0.00357194	0.434276	16182	0.853528	No
Heart-LeftVentricle	376	MPL	ENSG00000117400.16	1	43337849	43352772	-0.0022808	0.0110512	0.836609	16182	0.967882	No
Heart-LeftVentricle	376	CDC20	ENSG00000117399.13	1	43358955	43363203	0.00397929	0.00852758	0.641046	16182	0.925619	No
Heart-LeftVentricle	376	ELOVL1	ENSG00000066322.14	1	43363397	43368074	-0.00202531	0.00195608	0.301193	16182	0.789724	No
Heart-LeftVentricle	376	MED8	ENSG00000159479.16	1	43383917	43389808	-0.00269368	0.00195794	0.169762	16182	0.676791	No
Heart-LeftVentricle	376	SZT2	ENSG00000198198.15	1	43389882	43454247	0.000556312	0.00166206	0.73804	16182	0.950904	No
Heart-LeftVentricle	376	PTPRF	ENSG00000142949.16	1	43525187	43623666	-0.00300914	0.00591575	0.611303	16182	0.916171	No
Heart-LeftVentricle	376	KDM4A	ENSG00000066135.12	1	43650158	43705515	0.000390598	0.002536	0.877681	16182	0.978345	No
Heart-LeftVentricle	376	ST3GAL3	ENSG00000126091.19	1	43705824	43931165	-0.00677989	0.00219737	0.00219243	16182	0.192815	No
Heart-LeftVentricle	376	ARTN	ENSG00000117407.16	1	43933320	43937241	0.0159414	0.0125606	0.205219	16182	0.70884	No
Heart-LeftVentricle	376	IPO13	ENSG00000117408.10	1	43946939	43968022	0.00181299	0.0021734	0.404744	16182	0.8388	No
Heart-LeftVentricle	376	DPH2	ENSG00000132768.13	1	43970000	43973369	0.00127302	0.00254053	0.616623	16182	0.917662	No
Heart-LeftVentricle	376	ATP6V0B	ENSG00000117410.13	1	43974487	43978295	0.00071746	0.00204767	0.726263	16182	0.948205	No
Heart-LeftVentricle	376	B4GALT2	ENSG00000117411.16	1	43978943	43991170	0.00223474	0.00245846	0.363968	16182	0.818445	No
Heart-LeftVentricle	376	CCDC24	ENSG00000159214.12	1	43991359	43996482	-0.00113622	0.00483928	0.814507	16182	0.964262	No
Heart-LeftVentricle	376	SLC6A9	ENSG00000196517.11	1	43991500	44031467	0.00413165	0.00742164	0.578082	16182	0.907043	No
Heart-LeftVentricle	376	DMAP1	ENSG00000178028.13	1	44213455	44220681	-0.00431744	0.00205592	0.0364357	16182	0.436266	No
Heart-LeftVentricle	376	ERI3	ENSG00000117419.14	1	44221070	44355260	-0.00274023	0.00171212	0.110381	16182	0.612464	No
Heart-LeftVentricle	376	RNF220	ENSG00000187147.17	1	44405194	44651724	-0.00126616	0.00173206	0.465255	16182	0.864872	No
Heart-LeftVentricle	376	TMEM53	ENSG00000126106.13	1	44635238	44674555	-0.00729808	0.00314197	0.0207578	16182	0.368487	No
Heart-LeftVentricle	376	C1orf228	ENSG00000198520.10	1	44674713	44725591	-0.0143223	0.00877229	0.103427	16182	0.605298	No
Heart-LeftVentricle	376	KIF2C	ENSG00000142945.12	1	44739818	44767767	-0.00831105	0.00788967	0.292872	16182	0.78493	No
Heart-LeftVentricle	376	RPS8	ENSG00000142937.11	1	44775251	44778779	-0.00135179	0.00200227	0.500035	16182	0.878658	No
Heart-LeftVentricle	376	BEST4	ENSG00000142959.4	1	44783585	44787705	-0.0133404	0.0108877	0.221286	16182	0.723076	No
Heart-LeftVentricle	376	PLK3	ENSG00000173846.12	1	44800225	44805912	-0.0014899	0.00354023	0.67412	16182	0.934677	No
Heart-LeftVentricle	376	TCTEX1D4	ENSG00000188396.3	1	44805991	44806675	0.0449505	0.0121887	0.000261627	16182	0.0984569	No
Heart-LeftVentricle	376	BTBD19	ENSG00000222009.8	1	44808482	44814129	0.00779073	0.00449586	0.0839904	16182	0.564163	No
Heart-LeftVentricle	376	PTCH2	ENSG00000117425.13	1	44819844	44843063	-0.00293334	0.00553775	0.596654	16182	0.912063	No
Heart-LeftVentricle	376	EIF2B3	ENSG00000070785.16	1	44850522	44986722	-0.000149362	0.00221234	0.946211	16182	0.990017	No
Heart-LeftVentricle	376	HECTD3	ENSG00000126107.14	1	45002540	45011329	-0.00469771	0.00204501	0.022193	16182	0.376849	No
Heart-LeftVentricle	376	UROD	ENSG00000126088.13	1	45012147	45015575	-0.00541079	0.00170673	0.00165588	16182	0.171299	No
Heart-LeftVentricle	376	ZSWIM5	ENSG00000162415.6	1	45016399	45306209	0.0149764	0.00528776	0.00488618	16182	0.250826	No
Heart-LeftVentricle	376	LINC01144	ENSG00000281912.1	1	45303910	45305619	-0.01338	0.0104995	0.203377	16182	0.707258	No
Heart-LeftVentricle	376	HPDL	ENSG00000186603.5	1	45326905	45328533	0.00145984	0.0124979	0.907079	16182	0.98239	No
Heart-LeftVentricle	376	MUTYH	ENSG00000132781.17	1	45329163	45338656	-0.00426221	0.0024883	0.0876065	16182	0.57281	No
Heart-LeftVentricle	376	TOE1	ENSG00000132773.11	1	45339670	45343882	-0.00334424	0.002978	0.262207	16182	0.756723	No
Heart-LeftVentricle	376	TESK2	ENSG00000070759.16	1	45343976	45491166	0.00571087	0.00385948	0.139842	16182	0.646552	No
Heart-LeftVentricle	376	CCDC163	ENSG00000280670.2	1	45493866	45500052	0.0250972	0.0145678	0.0858005	16182	0.567983	No
Heart-LeftVentricle	376	MMACHC	ENSG00000132763.14	1	45500080	45513382	-0.00312907	0.00369437	0.397577	16182	0.83581	No
Heart-LeftVentricle	376	PRDX1	ENSG00000117450.13	1	45514507	45523047	-0.000174573	0.00269667	0.94842	16182	0.990604	No
Heart-LeftVentricle	376	AKR1A1	ENSG00000117448.13	1	45550543	45570049	0.00286972	0.0018609	0.12394	16182	0.631508	No
Heart-LeftVentricle	376	NASP	ENSG00000132780.16	1	45583846	45618904	0.00286814	0.00232374	0.217919	16182	0.721494	No
Heart-LeftVentricle	376	CCDC17	ENSG00000159588.14	1	45620044	45624057	0.00177173	0.00529791	0.738261	16182	0.950904	No
Heart-LeftVentricle	376	GPBP1L1	ENSG00000159592.10	1	45627304	45687146	-0.00047314	0.00155033	0.760404	16182	0.954841	No
Heart-LeftVentricle	376	TMEM69	ENSG00000159596.6	1	45687214	45694323	-4.86464e-05	0.00260005	0.985083	16182	0.996525	No
Heart-LeftVentricle	376	IPP	ENSG00000197429.10	1	45694444	45750650	-0.00114705	0.00323148	0.72283	16182	0.948205	No
Heart-LeftVentricle	376	MAST2	ENSG00000086015.20	1	45786987	46036124	-0.00588691	0.00296242	0.0476713	16182	0.466395	No
Heart-LeftVentricle	376	PIK3R3	ENSG00000117461.14	1	46040140	46133036	0.0148601	0.00525664	0.00496678	16182	0.252743	No
Heart-LeftVentricle	376	TSPAN1	ENSG00000117472.9	1	46175073	46185958	0.00129896	0.00695271	0.851903	16182	0.97001	No
Heart-LeftVentricle	376	POMGNT1	ENSG00000085998.13	1	46188682	46198443	-0.0031735	0.00215497	0.141737	16182	0.648418	No
Heart-LeftVentricle	376	LURAP1	ENSG00000171357.5	1	46203334	46221261	-0.00334963	0.00529849	0.527673	16182	0.888332	No
Heart-LeftVentricle	376	RAD54L	ENSG00000085999.11	1	46247688	46274717	-0.00759311	0.0109946	0.490257	16182	0.875549	No
Heart-LeftVentricle	376	LRRC41	ENSG00000132128.16	1	46261196	46303608	0.00190088	0.00171479	0.268391	16182	0.763018	No
Heart-LeftVentricle	376	UQCRH	ENSG00000173660.11	1	46303631	46316776	0.00208635	0.00280788	0.457954	16182	0.862246	No
Heart-LeftVentricle	376	NSUN4	ENSG00000117481.10	1	46340177	46365152	-0.000146152	0.00244721	0.952411	16182	0.991324	No
Heart-LeftVentricle	376	FAAH	ENSG00000117480.15	1	46394265	46413848	-0.00532118	0.00484545	0.272872	16182	0.766467	No
Heart-LeftVentricle	376	MKNK1	ENSG00000079277.19	1	46557408	46604294	-0.00163561	0.00193642	0.398874	16182	0.836155	No
Heart-LeftVentricle	376	MOB3C	ENSG00000142961.14	1	46607715	46616891	0.00101307	0.00337706	0.764364	16182	0.95513	No
Heart-LeftVentricle	376	ATPAF1	ENSG00000123472.12	1	46632737	46673867	-0.00213421	0.00243137	0.380659	16182	0.827698	No
Heart-LeftVentricle	376	EFCAB14	ENSG00000159658.10	1	46675159	46719064	0.00169138	0.00147972	0.253797	16182	0.749441	No
Heart-LeftVentricle	376	CYP4B1	ENSG00000142973.13	1	46757838	46819413	0.00286486	0.00969494	0.767785	16182	0.955497	No
Heart-LeftVentricle	376	CYP4X1	ENSG00000186377.7	1	47023568	47050751	0.0109229	0.0056411	0.0536256	16182	0.489607	No
Heart-LeftVentricle	376	CYP4Z1	ENSG00000186160.4	1	47067488	47118319	0.00831774	0.0114711	0.468868	16182	0.865118	No
Heart-LeftVentricle	376	CYP4A22	ENSG00000162365.11	1	47137435	47149741	0.00304331	0.014183	0.830223	16182	0.96694	No
Heart-LeftVentricle	376	PDZK1IP1	ENSG00000162366.7	1	47183593	47191044	-0.00158938	0.0152769	0.917198	16182	0.984681	No
Heart-LeftVentricle	376	TAL1	ENSG00000162367.11	1	47216290	47232220	-0.000317929	0.00358326	0.92935	16182	0.986747	No
Heart-LeftVentricle	376	STIL	ENSG00000123473.15	1	47250139	47314147	-0.00555676	0.00617182	0.368549	16182	0.821732	No
Heart-LeftVentricle	376	CMPK1	ENSG00000162368.13	1	47333797	47378839	0.00341722	0.00183077	0.0627912	16182	0.516553	No
Heart-LeftVentricle	376	FOXD2	ENSG00000186564.5	1	47436017	47440691	-0.00228674	0.0112806	0.839474	16182	0.968569	No
Heart-LeftVentricle	376	TRABD2B	ENSG00000269113.3	1	47760528	47996895	0.00347547	0.0056143	0.536289	16182	0.892222	No
Heart-LeftVentricle	376	SLC5A9	ENSG00000117834.12	1	48222685	48248644	0.00839773	0.00903307	0.353178	16182	0.81331	No
Heart-LeftVentricle	376	SPATA6	ENSG00000132122.11	1	48295372	48472208	-0.00242104	0.00282807	0.392535	16182	0.834252	No
Heart-LeftVentricle	376	BEND5	ENSG00000162373.12	1	48727523	48776969	-0.00489731	0.00422784	0.247503	16182	0.743821	No
Heart-LeftVentricle	376	FAF1	ENSG00000185104.19	1	50437028	50960263	0.000281726	0.00175761	0.872744	16182	0.976527	No
Heart-LeftVentricle	376	CDKN2C	ENSG00000123080.10	1	50960745	50974633	0.0104835	0.00432814	0.0159294	16182	0.334638	No
Heart-LeftVentricle	376	RNF11	ENSG00000123091.4	1	51236271	51273455	0.00457481	0.00195694	0.0199576	16182	0.366422	No
Heart-LeftVentricle	376	TTC39A	ENSG00000085831.15	1	51287258	51345116	-0.0100919	0.004245	0.0179677	16182	0.351254	No
Heart-LeftVentricle	376	EPS15	ENSG00000085832.16	1	51354263	51519328	0.00202252	0.0019448	0.299068	16182	0.789063	No
Heart-LeftVentricle	376	OSBPL9	ENSG00000117859.18	1	51577179	51788469	-0.00168398	0.00236209	0.476365	16182	0.867688	No
Heart-LeftVentricle	376	NRDC	ENSG00000078618.21	1	51789191	51878937	-0.000884711	0.00182783	0.628669	16182	0.920824	No
Heart-LeftVentricle	376	TXNDC12	ENSG00000117862.11	1	52020131	52056124	-0.000752043	0.00195945	0.701355	16182	0.942761	No
Heart-LeftVentricle	376	KTI12	ENSG00000198841.3	1	52032103	52033390	0.00256444	0.00343559	0.455901	16182	0.861063	No
Heart-LeftVentricle	376	BTF3L4	ENSG00000134717.17	1	52056172	52090716	0.00241177	0.00174656	0.168192	16182	0.674518	No
Heart-LeftVentricle	376	ZFYVE9	ENSG00000157077.14	1	52142094	52346686	0.000287712	0.00229308	0.900223	16182	0.981631	No
Heart-LeftVentricle	376	CC2D1B	ENSG00000154222.14	1	52345723	52366193	-0.00523502	0.00185899	0.00513398	16182	0.255976	No
Heart-LeftVentricle	376	ORC1	ENSG00000085840.12	1	52372829	52404459	-0.00119839	0.010033	0.904991	16182	0.982145	No
Heart-LeftVentricle	376	PRPF38A	ENSG00000134748.12	1	52404564	52420839	0.000348608	0.0017995	0.846503	16182	0.969178	No
Heart-LeftVentricle	376	ZCCHC11	ENSG00000134744.13	1	52408282	52553487	-0.00063393	0.0021013	0.76307	16182	0.955067	No
Heart-LeftVentricle	376	GPX7	ENSG00000116157.5	1	52602372	52609051	-0.00132273	0.00447093	0.767517	16182	0.955497	No
Heart-LeftVentricle	376	COA7	ENSG00000162377.5	1	52684451	52698366	0.000964488	0.00316092	0.760447	16182	0.954841	No
Heart-LeftVentricle	376	ZYG11B	ENSG00000162378.12	1	52726467	52827342	-0.00357472	0.00249901	0.153469	16182	0.65894	No
Heart-LeftVentricle	376	ECHDC2	ENSG00000121310.16	1	52895910	52927212	-0.00200019	0.00248928	0.422211	16182	0.847239	No
Heart-LeftVentricle	376	SCP2	ENSG00000116171.17	1	52927229	53051703	0.00308573	0.00211633	0.145711	16182	0.654092	No
Heart-LeftVentricle	376	PODN	ENSG00000174348.13	1	53062052	53085134	0.00734671	0.00461031	0.111932	16182	0.614778	No
Heart-LeftVentricle	376	SLC1A7	ENSG00000162383.11	1	53087179	53142632	0.013925	0.00796275	0.0811976	16182	0.561272	No
Heart-LeftVentricle	376	CPT2	ENSG00000157184.6	1	53196429	53214098	0.00446136	0.00460908	0.33373	16182	0.806535	No
Heart-LeftVentricle	376	C1orf123	ENSG00000162384.13	1	53214198	53220617	0.0015	0.00178366	0.400932	16182	0.83632	No
Heart-LeftVentricle	376	MAGOH	ENSG00000162385.10	1	53226892	53238609	0.0017947	0.00234721	0.445014	16182	0.857696	No
Heart-LeftVentricle	376	LRP8	ENSG00000157193.15	1	53242364	53328070	-0.00114839	0.00603196	0.849117	16182	0.969619	No
Heart-LeftVentricle	376	GLIS1	ENSG00000174332.5	1	53506237	53738106	-0.00385244	0.0132566	0.771524	16182	0.955677	No
Heart-LeftVentricle	376	NDC1	ENSG00000058804.11	1	53765460	53838860	0.000938057	0.00267127	0.725674	16182	0.948205	No
Heart-LeftVentricle	376	YIPF1	ENSG00000058799.14	1	53851719	53889834	-0.00310203	0.00247411	0.210744	16182	0.713907	No
Heart-LeftVentricle	376	HSPB11	ENSG00000081870.11	1	53916574	53945929	0.000177984	0.00260938	0.945657	16182	0.990017	No
Heart-LeftVentricle	376	LRRC42	ENSG00000116212.14	1	53946077	53968168	0.00121377	0.00240556	0.614175	16182	0.916882	No
Heart-LeftVentricle	376	TMEM59	ENSG00000116209.11	1	54026681	54053504	0.00293743	0.00169612	0.0841708	16182	0.564163	No
Heart-LeftVentricle	376	TCEANC2	ENSG00000116205.12	1	54053587	54112519	0.00149941	0.00261037	0.566058	16182	0.90326	No
Heart-LeftVentricle	376	CYB5RL	ENSG00000215883.10	1	54169651	54200036	-0.00339503	0.00368166	0.357081	16182	0.815156	No
Heart-LeftVentricle	376	MRPL37	ENSG00000116221.15	1	54184041	54225431	-0.00277295	0.002254	0.219426	16182	0.722763	No
Heart-LeftVentricle	376	SSBP3	ENSG00000157216.15	1	54225465	54413479	0.00742652	0.00324091	0.0225218	16182	0.380029	No
Heart-LeftVentricle	376	ACOT11	ENSG00000162390.17	1	54542257	54639192	0.00224115	0.00533178	0.674493	16182	0.93493	No
Heart-LeftVentricle	376	FAM151A	ENSG00000162391.11	1	54610412	54623556	0.0105909	0.00714447	0.139125	16182	0.645264	No
Heart-LeftVentricle	376	MROH7	ENSG00000184313.19	1	54641754	54710266	-0.017041	0.0077051	0.0276293	16182	0.402251	No
Heart-LeftVentricle	376	TTC4	ENSG00000243725.6	1	54715822	54742657	-0.0102262	0.00346322	0.00335931	16182	0.220082	No
Heart-LeftVentricle	376	PARS2	ENSG00000162396.5	1	54756898	54764514	0.00104187	0.00393772	0.791481	16182	0.95849	No
Heart-LeftVentricle	376	TTC22	ENSG00000006555.10	1	54779712	54801267	-0.0039143	0.0130952	0.765184	16182	0.955196	No
Heart-LeftVentricle	376	DHCR24	ENSG00000116133.11	1	54849633	54887218	0.000504489	0.00744937	0.946045	16182	0.990017	No
Heart-LeftVentricle	376	USP24	ENSG00000162402.13	1	55066359	55215113	-0.00255785	0.00215497	0.236043	16182	0.737098	No
Heart-LeftVentricle	376	RP11-504A18.1	ENSG00000260971.3	1	56248294	56258571	0.0241297	0.0103432	0.0202127	16182	0.367862	No
Heart-LeftVentricle	376	PLPP3	ENSG00000162407.8	1	56494747	56645301	0.00116325	0.00397953	0.770222	16182	0.955536	No
Heart-LeftVentricle	376	PRKAA2	ENSG00000162409.10	1	56645322	56715335	-0.00822384	0.00368094	0.0260957	16182	0.398754	No
Heart-LeftVentricle	376	C1orf168	ENSG00000187889.12	1	56718804	56819696	0.0225213	0.00818755	0.00625297	16182	0.269317	No
Heart-LeftVentricle	376	DAB1	ENSG00000173406.15	1	56994778	58343403	-0.00887666	0.0145889	0.543278	16182	0.894495	No
Heart-LeftVentricle	376	OMA1	ENSG00000162600.11	1	58415384	58546802	-0.00242683	0.00294224	0.410028	16182	0.842122	No
Heart-LeftVentricle	376	TACSTD2	ENSG00000184292.6	1	58575423	58577773	0.0150162	0.0087943	0.0886065	16182	0.574698	No
Heart-LeftVentricle	376	MYSM1	ENSG00000162601.9	1	58654739	58700092	0.000999297	0.00254563	0.694885	16182	0.941109	No
Heart-LeftVentricle	376	JUN	ENSG00000177606.6	1	58780788	58784327	0.000276441	0.00685506	0.967855	16182	0.994144	No
Heart-LeftVentricle	376	LINC01135	ENSG00000234807.5	1	58785160	58899594	-0.00259015	0.0148779	0.861891	16182	0.973002	No
Heart-LeftVentricle	376	RP4-794H19.1	ENSG00000232453.6	1	58882868	58903747	0.00357233	0.00766999	0.641678	16182	0.925869	No
Heart-LeftVentricle	376	RP11-467C18.1	ENSG00000270457.1	1	59289303	59289640	0.00641108	0.0161034	0.690783	16182	0.940194	No
Heart-LeftVentricle	376	FGGY	ENSG00000172456.17	1	59296638	59810647	-0.00288563	0.00369893	0.435837	16182	0.853605	No
Heart-LeftVentricle	376	HOOK1	ENSG00000134709.10	1	59814786	59876378	-0.0104447	0.00750869	0.165095	16182	0.671081	No
Heart-LeftVentricle	376	CYP2J2	ENSG00000134716.9	1	59893308	59926790	0.00119377	0.00597821	0.841841	16182	0.968895	No
Heart-LeftVentricle	376	NFIA	ENSG00000162599.15	1	60865259	61462793	0.00115526	0.00234607	0.622726	16182	0.918511	No
Heart-LeftVentricle	376	TM2D1	ENSG00000162604.12	1	61681046	61725423	-0.00158654	0.00246115	0.519581	16182	0.887329	No
Heart-LeftVentricle	376	RP11-430G17.3	ENSG00000271200.1	1	61741998	61742424	0.010683	0.011966	0.372582	16182	0.82264	No
Heart-LeftVentricle	376	PATJ	ENSG00000132849.19	1	61742477	62178675	0.00330382	0.00362941	0.363288	16182	0.818445	No
Heart-LeftVentricle	376	USP1	ENSG00000162607.12	1	62436297	62451804	0.000710672	0.00181935	0.696314	16182	0.941109	No
Heart-LeftVentricle	376	DOCK7	ENSG00000116641.17	1	62454298	62688368	0.00223124	0.00251708	0.375981	16182	0.824764	No
Heart-LeftVentricle	376	ATG4C	ENSG00000125703.14	1	62784135	62865513	0.00662427	0.00305668	0.0308898	16182	0.416549	No
Heart-LeftVentricle	376	FOXD3	ENSG00000187140.5	1	63323041	63325126	-0.00089219	0.0135288	0.947457	16182	0.990401	No
Heart-LeftVentricle	376	ALG6	ENSG00000088035.15	1	63367590	63438562	0.000247239	0.00305942	0.935637	16182	0.987949	No
Heart-LeftVentricle	376	ITGB3BP	ENSG00000142856.16	1	63440770	63529186	0.000740046	0.00678344	0.913188	16182	0.98371	No
Heart-LeftVentricle	376	EFCAB7	ENSG00000203965.12	1	63523503	63572693	-0.00101166	0.00410013	0.805255	16182	0.961387	No
Heart-LeftVentricle	376	PGM1	ENSG00000079739.15	1	63593276	63660245	0.000213591	0.00372457	0.954301	16182	0.991621	No
Heart-LeftVentricle	376	ROR1	ENSG00000185483.11	1	63774022	64181498	0.00286728	0.00607952	0.637482	16182	0.923439	No
Heart-LeftVentricle	376	UBE2U	ENSG00000177414.13	1	64203627	64267368	-0.0522469	0.0248218	0.0360059	16182	0.43501	No
Heart-LeftVentricle	376	CACHD1	ENSG00000158966.13	1	64470792	64693058	-0.00253028	0.00463683	0.585622	16182	0.910804	No
Heart-LeftVentricle	376	RAVER2	ENSG00000162437.14	1	64745095	64833228	0.00528363	0.00261472	0.0440606	16182	0.45576	No
Heart-LeftVentricle	376	JAK1	ENSG00000162434.11	1	64833233	64966504	0.00187552	0.0023652	0.428329	16182	0.850464	No
Heart-LeftVentricle	376	RP4-535B20.4	ENSG00000272506.1	1	65003470	65004087	0.00277714	0.0163469	0.865195	16182	0.974022	No
Heart-LeftVentricle	376	AK4	ENSG00000162433.14	1	65147549	65232145	0.00785512	0.00326331	0.0165909	16182	0.341187	No
Heart-LeftVentricle	376	DNAJC6	ENSG00000116675.15	1	65248219	65415815	0.0125689	0.0051388	0.0149362	16182	0.327031	No
Heart-LeftVentricle	376	LEPROT	ENSG00000213625.8	1	65420587	65436007	0.00221535	0.00158045	0.161875	16182	0.667757	No
Heart-LeftVentricle	376	LEPR	ENSG00000116678.19	1	65525689	65641559	0.0137984	0.0052756	0.00929061	16182	0.280214	No
Heart-LeftVentricle	376	PDE4B	ENSG00000184588.17	1	65792514	66374579	-0.00770215	0.00757628	0.310032	16182	0.795456	No
Heart-LeftVentricle	376	SGIP1	ENSG00000118473.21	1	66533383	66748299	-0.0133039	0.00861148	0.123262	16182	0.630347	No
Heart-LeftVentricle	376	TCTEX1D1	ENSG00000152760.9	1	66752460	66778787	-0.00415128	0.00745875	0.578176	16182	0.907043	No
Heart-LeftVentricle	376	WDR78	ENSG00000152763.16	1	66812885	66924887	-0.000966078	0.00514964	0.851297	16182	0.9698	No
Heart-LeftVentricle	376	MIER1	ENSG00000198160.14	1	66924895	66988619	0.00455412	0.00199408	0.0229736	16182	0.382888	No
Heart-LeftVentricle	376	SLC35D1	ENSG00000116704.7	1	66999332	67054099	0.00100604	0.00300535	0.738013	16182	0.950904	No
Heart-LeftVentricle	376	IL12RB2	ENSG00000081985.10	1	67307364	67396900	-0.00122994	0.0119358	0.917984	16182	0.984999	No
Heart-LeftVentricle	376	SERBP1	ENSG00000142864.14	1	67407810	67430415	0.00369585	0.00126962	0.00383111	16182	0.233064	No
Heart-LeftVentricle	376	GADD45A	ENSG00000116717.11	1	67685061	67688338	0.00296016	0.00622822	0.63488	16182	0.922589	No
Heart-LeftVentricle	376	GNG12	ENSG00000172380.5	1	67701466	67833467	-0.00198715	0.00278129	0.475407	16182	0.866919	No
Heart-LeftVentricle	376	DIRAS3	ENSG00000162595.5	1	68045962	68051631	0.000686765	0.0121308	0.954885	16182	0.991834	No
Heart-LeftVentricle	376	WLS	ENSG00000116729.13	1	68098473	68233120	-0.00122204	0.00267661	0.648266	16182	0.927519	No
Heart-LeftVentricle	376	LRRC7	ENSG00000033122.18	1	69568398	70151945	-0.0038617	0.00936914	0.680462	16182	0.937765	No
Heart-LeftVentricle	376	LRRC40	ENSG00000066557.5	1	70144805	70205620	0.00350034	0.00280565	0.213002	16182	0.715696	No
Heart-LeftVentricle	376	SRSF11	ENSG00000116754.13	1	70205682	70253052	0.00166559	0.00183796	0.365438	16182	0.819086	No
Heart-LeftVentricle	376	ANKRD13C	ENSG00000118454.12	1	70260588	70354734	0.00154839	0.00203705	0.447693	16182	0.859176	No
Heart-LeftVentricle	376	HHLA3	ENSG00000197568.13	1	70354805	70385339	-0.000627869	0.0046054	0.891635	16182	0.980326	No
Heart-LeftVentricle	376	CTH	ENSG00000116761.11	1	70411218	70439851	-0.000889482	0.00760556	0.906965	16182	0.98239	No
Heart-LeftVentricle	376	RP11-42O15.3	ENSG00000271992.1	1	70445071	70445536	0.00436951	0.0179231	0.807533	16182	0.962332	No
Heart-LeftVentricle	376	PTGER3	ENSG00000050628.20	1	70852353	71047808	-0.0194007	0.0125045	0.121676	16182	0.627455	No
Heart-LeftVentricle	376	ZRANB2	ENSG00000132485.13	1	71063291	71081297	0.00254421	0.00211776	0.230412	16182	0.731705	No
Heart-LeftVentricle	376	NEGR1	ENSG00000172260.14	1	71395940	72282734	-0.00311284	0.00427903	0.467424	16182	0.864977	No
Heart-LeftVentricle	376	FPGT	ENSG00000254685.6	1	74198212	74234086	-0.00258384	0.00295447	0.382411	16182	0.828403	No
Heart-LeftVentricle	376	TNNI3K	ENSG00000116783.14	1	74235401	74544428	-0.00144404	0.00376632	0.701647	16182	0.942761	No
Heart-LeftVentricle	376	LRRC53	ENSG00000162621.6	1	74469878	74512614	-0.000848071	0.0116799	0.942158	16182	0.989641	No
Heart-LeftVentricle	376	RP11-17E13.2	ENSG00000272864.1	1	74698769	74699333	-0.00793503	0.0159388	0.618903	16182	0.917785	No
Heart-LeftVentricle	376	CRYZ	ENSG00000116791.13	1	74705482	74733151	-0.000800729	0.00575631	0.889447	16182	0.980034	No
Heart-LeftVentricle	376	TYW3	ENSG00000162623.15	1	74733409	74766678	-0.00270081	0.00250797	0.282263	16182	0.776874	No
Heart-LeftVentricle	376	SLC44A5	ENSG00000137968.16	1	75202131	75611116	-0.0040724	0.0225117	0.856549	16182	0.971383	No
Heart-LeftVentricle	376	ACADM	ENSG00000117054.13	1	75724347	75786196	-0.00114733	0.00424651	0.787177	16182	0.958427	No
Heart-LeftVentricle	376	RABGGTB	ENSG00000137955.15	1	75786699	75795079	0.000618189	0.002179	0.776804	16182	0.956927	No
Heart-LeftVentricle	376	MSH4	ENSG00000057468.6	1	75796882	75913238	0.0254965	0.0111572	0.0228915	16182	0.382888	No
Heart-LeftVentricle	376	ST6GALNAC3	ENSG00000184005.10	1	76074719	76634601	-0.00421441	0.00536618	0.432764	16182	0.853528	No
Heart-LeftVentricle	376	ST6GALNAC5	ENSG00000117069.14	1	76867441	77065711	-0.0252449	0.0130436	0.0537352	16182	0.489607	No
Heart-LeftVentricle	376	PIGK	ENSG00000142892.14	1	77088990	77219430	0.000272406	0.00250935	0.913616	16182	0.98371	No
Heart-LeftVentricle	376	AK5	ENSG00000154027.18	1	77282051	77559969	-0.00732016	0.0131986	0.579507	16182	0.907912	No
Heart-LeftVentricle	376	ZZZ3	ENSG00000036549.12	1	77562416	77683419	-0.00150175	0.00210174	0.475371	16182	0.866919	No
Heart-LeftVentricle	376	USP33	ENSG00000077254.14	1	77695987	77759852	-0.000168421	0.00159877	0.916162	16182	0.984641	No
Heart-LeftVentricle	376	MIGA1	ENSG00000180488.14	1	77779624	77879539	-0.00139185	0.00240976	0.56391	16182	0.902413	No
Heart-LeftVentricle	376	NEXN	ENSG00000162614.18	1	77916055	77943895	-0.0123662	0.00369443	0.000903776	16182	0.14941	No
Heart-LeftVentricle	376	FUBP1	ENSG00000162613.16	1	77944055	77979110	0.00213645	0.00206651	0.301914	16182	0.789908	No
Heart-LeftVentricle	376	DNAJB4	ENSG00000162616.8	1	77979175	78017964	-0.000338901	0.00502587	0.946276	16182	0.990017	No
Heart-LeftVentricle	376	GIPC2	ENSG00000137960.5	1	78045902	78138449	0.00452583	0.0049968	0.365686	16182	0.819263	No
Heart-LeftVentricle	376	PTGFR	ENSG00000122420.9	1	78303884	78539749	0.00574025	0.0117313	0.624926	16182	0.91924	No
Heart-LeftVentricle	376	IFI44L	ENSG00000137959.15	1	78619922	78646145	-0.00898322	0.00822612	0.27556	16182	0.769441	No
Heart-LeftVentricle	376	IFI44	ENSG00000137965.10	1	78649796	78664078	-0.00559786	0.00613045	0.361799	16182	0.818445	No
Heart-LeftVentricle	376	ADGRL4	ENSG00000162618.13	1	78889764	79006718	-0.00284889	0.00339712	0.402249	16182	0.837093	No
Heart-LeftVentricle	376	ADGRL2	ENSG00000117114.19	1	81306160	81992436	0.00410536	0.00257955	0.11239	16182	0.615035	No
Heart-LeftVentricle	376	TTLL7	ENSG00000137941.16	1	83865028	83999150	0.00923211	0.00466526	0.0486009	16182	0.469843	No
Heart-LeftVentricle	376	RP11-486G15.2	ENSG00000271576.1	1	84076331	84077931	0.0043885	0.00542889	0.419427	16182	0.846521	No
Heart-LeftVentricle	376	PRKACB	ENSG00000142875.19	1	84078062	84238498	0.00412289	0.00223626	0.0660699	16182	0.524347	No
Heart-LeftVentricle	376	SAMD13	ENSG00000203943.8	1	84298366	84389957	0.00431187	0.00993472	0.664538	16182	0.932013	No
Heart-LeftVentricle	376	RPF1	ENSG00000117133.10	1	84479259	84497790	0.00032566	0.00193653	0.866548	16182	0.974475	No
Heart-LeftVentricle	376	GNG5	ENSG00000174021.10	1	84498325	84506565	-0.000485369	0.00241309	0.840705	16182	0.96885	No
Heart-LeftVentricle	376	SPATA1	ENSG00000122432.17	1	84506656	84566194	-0.00924051	0.00670526	0.169043	16182	0.675254	No
Heart-LeftVentricle	376	CTBS	ENSG00000117151.12	1	84549606	84574480	0.00361062	0.0030354	0.235038	16182	0.736458	No
Heart-LeftVentricle	376	SSX2IP	ENSG00000117155.16	1	84643707	84690803	0.00879202	0.00371858	0.0186009	16182	0.3537	No
Heart-LeftVentricle	376	LPAR3	ENSG00000171517.5	1	84811602	84893213	0.0166892	0.00768602	0.0305666	16182	0.414826	No
Heart-LeftVentricle	376	MCOLN2	ENSG00000153898.12	1	84925583	84997113	0.00328039	0.014409	0.82004	16182	0.965376	No
Heart-LeftVentricle	376	WDR63	ENSG00000162643.12	1	84999147	85133138	0.0146185	0.0142575	0.30591	16182	0.7922	No
Heart-LeftVentricle	376	MCOLN3	ENSG00000055732.12	1	85018082	85048499	-0.00894696	0.0119884	0.455982	16182	0.861063	No
Heart-LeftVentricle	376	SYDE2	ENSG00000097096.8	1	85156873	85201046	-0.00346649	0.00468821	0.46015	16182	0.862857	No
Heart-LeftVentricle	376	C1orf52	ENSG00000162642.13	1	85249953	85259672	0.000926978	0.0020623	0.653356	16182	0.928398	No
Heart-LeftVentricle	376	BCL10	ENSG00000142867.12	1	85266248	85277090	0.00377876	0.00363496	0.299254	16182	0.78907	No
Heart-LeftVentricle	376	DDAH1	ENSG00000153904.18	1	85318485	85578363	0.00538663	0.00524501	0.305121	16182	0.7922	No
Heart-LeftVentricle	376	RP4-621F18.2	ENSG00000282057.1	1	85482281	85576858	0.0169394	0.0118025	0.1521	16182	0.65894	No
Heart-LeftVentricle	376	CYR61	ENSG00000142871.16	1	85580761	85583962	-0.0124467	0.00999274	0.213743	16182	0.717145	No
Heart-LeftVentricle	376	ZNHIT6	ENSG00000117174.10	1	85649423	85708433	-0.00291286	0.00215684	0.17771	16182	0.684245	No
Heart-LeftVentricle	376	COL24A1	ENSG00000171502.14	1	85729233	86156943	0.0237841	0.00895816	0.00828862	16182	0.269872	No
Heart-LeftVentricle	376	ODF2L	ENSG00000122417.15	1	86346824	86396342	0.00230942	0.00298714	0.439967	16182	0.855715	No
Heart-LeftVentricle	376	SH3GLB1	ENSG00000097033.14	1	86704570	86748184	0.000980426	0.00180014	0.586344	16182	0.910817	No
Heart-LeftVentricle	376	SELENOF	ENSG00000183291.15	1	86862445	86914424	0.00328647	0.00162753	0.0442089	16182	0.45576	No
Heart-LeftVentricle	376	HS2ST1	ENSG00000153936.16	1	86914648	87109998	0.00203231	0.00251969	0.420454	16182	0.846558	No
Heart-LeftVentricle	376	LINC01140	ENSG00000267272.5	1	87129765	87169198	-0.00914494	0.0051472	0.0764791	16182	0.554165	No
Heart-LeftVentricle	376	LMO4	ENSG00000143013.12	1	87328468	87348923	0.00322653	0.00312809	0.303024	16182	0.791274	No
Heart-LeftVentricle	376	PKN2	ENSG00000065243.19	1	88684222	88836255	-0.000169604	0.00183646	0.926469	16182	0.986343	No
Heart-LeftVentricle	376	GTF2B	ENSG00000137947.11	1	88852932	88891944	-0.000723611	0.00252788	0.774853	16182	0.956566	No
Heart-LeftVentricle	376	KYAT3	ENSG00000137944.17	1	88935773	88988355	-0.00558102	0.00308616	0.0713918	16182	0.541868	No
Heart-LeftVentricle	376	RBMXL1	ENSG00000213516.9	1	88979456	88992960	7.39323e-05	0.0029161	0.979788	16182	0.994783	No
Heart-LeftVentricle	376	GBP3	ENSG00000117226.11	1	89006666	89022894	-0.00213603	0.00696506	0.759269	16182	0.954202	No
Heart-LeftVentricle	376	GBP1	ENSG00000117228.9	1	89052319	89065360	-0.00292413	0.00548682	0.594412	16182	0.911153	No
Heart-LeftVentricle	376	GBP2	ENSG00000162645.12	1	89106132	89126114	-0.00184898	0.00382153	0.628804	16182	0.920824	No
Heart-LeftVentricle	376	GBP4	ENSG00000162654.8	1	89181148	89198932	-0.00357974	0.00536111	0.504745	16182	0.88027	No
Heart-LeftVentricle	376	GBP5	ENSG00000154451.14	1	89260749	89272804	-0.0135422	0.00969783	0.163466	16182	0.668795	No
Heart-LeftVentricle	376	LRRC8B	ENSG00000197147.13	1	89524836	89597864	0.00770829	0.00390191	0.0489857	16182	0.471276	No
Heart-LeftVentricle	376	LRRC8C	ENSG00000171488.14	1	89633072	89769903	0.00851341	0.00317167	0.00761203	16182	0.269721	No
Heart-LeftVentricle	376	RP5-943J3.2	ENSG00000272931.1	1	89820174	89820868	-0.01829	0.0170639	0.284516	16182	0.777299	No
Heart-LeftVentricle	376	LRRC8D	ENSG00000171492.14	1	89821014	89936611	0.00205816	0.00407141	0.613512	16182	0.916752	No
Heart-LeftVentricle	376	ZNF326	ENSG00000162664.16	1	89995112	90035531	0.00145252	0.00283623	0.608878	16182	0.915608	No
Heart-LeftVentricle	376	ZNF644	ENSG00000122482.20	1	90915298	91022272	-0.00158966	0.00199182	0.425351	16182	0.849337	No
Heart-LeftVentricle	376	HFM1	ENSG00000162669.15	1	91260766	91404869	-0.00126787	0.00756442	0.866986	16182	0.974546	No
Heart-LeftVentricle	376	CDC7	ENSG00000097046.12	1	91500893	91525764	-0.0144323	0.00622967	0.0210897	16182	0.370796	No
Heart-LeftVentricle	376	TGFBR3	ENSG00000069702.10	1	91680343	91906335	-0.00233844	0.00397893	0.557105	16182	0.898955	No
Heart-LeftVentricle	376	EPHX4	ENSG00000172031.6	1	92029982	92063536	-0.0215632	0.0171375	0.20913	16182	0.71355	No
Heart-LeftVentricle	376	BTBD8	ENSG00000284413.1	1	92080336	92147840	0.000580182	0.0124998	0.963005	16182	0.993423	No
Heart-LeftVentricle	376	KIAA1107	ENSG00000069712.12	1	92166985	92184723	-0.0103	0.00552774	0.0632426	16182	0.516818	No
Heart-LeftVentricle	376	RP4-621B10.8	ENSG00000273487.1	1	92189237	92190707	-0.0194049	0.00867805	0.0259681	16182	0.397932	No
Heart-LeftVentricle	376	GLMN	ENSG00000174842.16	1	92246402	92298964	-0.000415948	0.00293964	0.887558	16182	0.979809	No
Heart-LeftVentricle	376	RPAP2	ENSG00000122484.8	1	92298988	92402056	0.0023431	0.00196381	0.233613	16182	0.734541	No
Heart-LeftVentricle	376	GFI1	ENSG00000162676.11	1	92474762	92486876	0.0197325	0.0118077	0.0955758	16182	0.592214	No
Heart-LeftVentricle	376	EVI5	ENSG00000067208.14	1	92508696	92792404	0.000662171	0.00237455	0.780514	16182	0.957419	No
Heart-LeftVentricle	376	RPL5	ENSG00000122406.12	1	92832025	92841924	0.00200016	0.00203226	0.325687	16182	0.803892	No
Heart-LeftVentricle	376	FAM69A	ENSG00000154511.11	1	92832737	92961522	0.00558568	0.00362901	0.124656	16182	0.632644	No
Heart-LeftVentricle	376	MTF2	ENSG00000143033.17	1	93079235	93139081	0.0037238	0.00231412	0.108473	16182	0.609077	No
Heart-LeftVentricle	376	TMED5	ENSG00000117500.12	1	93149742	93163210	0.0029118	0.00351238	0.407658	16182	0.840618	No
Heart-LeftVentricle	376	CCDC18	ENSG00000122483.17	1	93179919	93278730	-0.000959608	0.00528008	0.85589	16182	0.971335	No
Heart-LeftVentricle	376	DR1	ENSG00000117505.12	1	93346026	93369498	0.00401784	0.00201226	0.0466257	16182	0.464415	No
Heart-LeftVentricle	376	FNBP1L	ENSG00000137942.16	1	93448131	93554661	-0.000299991	0.00351078	0.931953	16182	0.987389	No
Heart-LeftVentricle	376	BCAR3	ENSG00000137936.16	1	93561786	93847150	0.0111769	0.00447965	0.0130497	16182	0.315651	No
Heart-LeftVentricle	376	RP4-561L24.3	ENSG00000260464.1	1	93847174	93848939	0.00210657	0.00885711	0.812143	16182	0.963891	No
Heart-LeftVentricle	376	DNTTIP2	ENSG00000067334.13	1	93866283	93879918	-0.00156259	0.00254285	0.539279	16182	0.892686	No
Heart-LeftVentricle	376	GCLM	ENSG00000023909.9	1	93885205	93909456	0.0083319	0.00431212	0.0541317	16182	0.491367	No
Heart-LeftVentricle	376	ARHGAP29	ENSG00000137962.12	1	94149847	94275068	0.00482144	0.0030254	0.111906	16182	0.614778	No
Heart-LeftVentricle	376	RP11-148B18.1	ENSG00000226835.2	1	94247866	94334848	0.0146108	0.016659	0.381054	16182	0.827735	No
Heart-LeftVentricle	376	ABCD3	ENSG00000117528.11	1	94418455	94518666	0.00389033	0.00363481	0.285214	16182	0.777795	No
Heart-LeftVentricle	376	F3	ENSG00000117525.13	1	94529225	94541800	-0.000578507	0.00796105	0.942112	16182	0.989641	No
Heart-LeftVentricle	376	SLC44A3	ENSG00000143036.16	1	94820342	94895246	-0.00378578	0.00904557	0.675819	16182	0.93532	No
Heart-LeftVentricle	376	CNN3	ENSG00000117519.15	1	94896949	94927278	0.00505337	0.00250294	0.0442434	16182	0.45576	No
Heart-LeftVentricle	376	ALG14	ENSG00000172339.9	1	94974407	95072945	0.00203959	0.00324631	0.530226	16182	0.889119	No
Heart-LeftVentricle	376	TMEM56	ENSG00000152078.9	1	95117338	95197607	-0.00392502	0.00380076	0.302453	16182	0.790422	No
Heart-LeftVentricle	376	RWDD3	ENSG00000122481.16	1	95234155	95247225	-0.00653838	0.00256008	0.0110684	16182	0.295155	No
Heart-LeftVentricle	376	PTBP2	ENSG00000117569.18	1	96721665	96823738	0.0028121	0.00250951	0.263227	16182	0.756723	No
Heart-LeftVentricle	376	DPYD	ENSG00000188641.12	1	97077743	97921049	5.8519e-05	0.0028398	0.983571	16182	0.996129	No
Heart-LeftVentricle	376	SNX7	ENSG00000162627.16	1	98661701	98760500	-0.0105276	0.00338593	0.00202784	16182	0.190755	No
Heart-LeftVentricle	376	PLPPR4	ENSG00000117600.12	1	99263953	99309590	-0.00376754	0.00979541	0.700748	16182	0.942761	No
Heart-LeftVentricle	376	PALMD	ENSG00000099260.10	1	99645943	99694541	-0.0133772	0.00354688	0.000190089	16182	0.0878863	No
Heart-LeftVentricle	376	FRRS1	ENSG00000156869.12	1	99708703	99765793	0.00198119	0.00610745	0.745835	16182	0.952175	No
Heart-LeftVentricle	376	AGL	ENSG00000162688.16	1	99850084	99924023	-0.00513619	0.00331442	0.122119	16182	0.628318	No
Heart-LeftVentricle	376	SLC35A3	ENSG00000117620.14	1	99969865	100035637	-0.00195445	0.00223473	0.382396	16182	0.828403	No
Heart-LeftVentricle	376	MFSD14A	ENSG00000156875.13	1	100038097	100083377	0.00249766	0.00173148	0.150045	16182	0.65894	No
Heart-LeftVentricle	376	SASS6	ENSG00000156876.9	1	100083563	100132955	-0.00221094	0.00383166	0.564294	16182	0.902443	No
Heart-LeftVentricle	376	TRMT13	ENSG00000122435.9	1	100133150	100150497	-0.000265813	0.00222425	0.904942	16182	0.982145	No
Heart-LeftVentricle	376	LRRC39	ENSG00000122477.12	1	100148449	100178273	0.000378185	0.00427406	0.929542	16182	0.986747	No
Heart-LeftVentricle	376	DBT	ENSG00000137992.14	1	100186919	100249834	-0.00661388	0.00254768	0.00982318	16182	0.283419	No
Heart-LeftVentricle	376	RTCA	ENSG00000137996.12	1	100266207	100292769	0.00173697	0.00230855	0.452306	16182	0.860211	No
Heart-LeftVentricle	376	CDC14A	ENSG00000079335.18	1	100351734	100520277	-0.000281056	0.00338136	0.933804	16182	0.987526	No
Heart-LeftVentricle	376	GPR88	ENSG00000181656.6	1	100538137	100542018	0.000564235	0.0150737	0.970162	16182	0.99418	No
Heart-LeftVentricle	376	VCAM1	ENSG00000162692.10	1	100719742	100739045	-0.00795626	0.0089867	0.376575	16182	0.824764	No
Heart-LeftVentricle	376	EXTL2	ENSG00000162694.13	1	100872372	100895998	0.00443108	0.00290334	0.127853	16182	0.635896	No
Heart-LeftVentricle	376	SLC30A7	ENSG00000162695.11	1	100896076	100981753	0.00310849	0.00222997	0.164203	16182	0.669912	No
Heart-LeftVentricle	376	DPH5	ENSG00000117543.20	1	100989623	101026088	-0.00343718	0.00232346	0.13994	16182	0.646656	No
Heart-LeftVentricle	376	S1PR1	ENSG00000170989.8	1	101236888	101241518	0.00636365	0.00345632	0.0664338	16182	0.524918	No
Heart-LeftVentricle	376	RNPC3	ENSG00000185946.15	1	103525691	103555239	-0.000375131	0.0035991	0.917047	16182	0.984681	No
Heart-LeftVentricle	376	AMY2B	ENSG00000240038.6	1	103561757	103579534	-0.00226573	0.00336683	0.501414	16182	0.879415	No
Heart-LeftVentricle	376	AMY2A	ENSG00000243480.7	1	103616811	103625780	0.0214412	0.018855	0.256238	16182	0.75027	No
Heart-LeftVentricle	376	PRMT6	ENSG00000198890.7	1	107056679	107059294	0.00572309	0.00394656	0.147903	16182	0.655946	No
Heart-LeftVentricle	376	VAV3	ENSG00000134215.15	1	107571160	107965144	-0.00434558	0.00590152	0.462006	16182	0.863799	No
Heart-LeftVentricle	376	SLC25A24	ENSG00000085491.15	1	108134036	108199925	0.00420936	0.00343909	0.221775	16182	0.723076	No
Heart-LeftVentricle	376	FAM102B	ENSG00000162636.15	1	108560089	108644900	0.00821952	0.00398213	0.0397362	16182	0.443347	No
Heart-LeftVentricle	376	HENMT1	ENSG00000162639.15	1	108648290	108661526	-0.00798117	0.00536894	0.138025	16182	0.645179	No
Heart-LeftVentricle	376	PRPF38B	ENSG00000134186.11	1	108692323	108701803	0.00423662	0.00208886	0.0432885	16182	0.454898	No
Heart-LeftVentricle	376	STXBP3	ENSG00000116266.10	1	108746688	108809526	2.56826e-06	0.00192436	0.998936	16182	0.999989	No
Heart-LeftVentricle	376	GPSM2	ENSG00000121957.12	1	108875350	108934545	-0.000443018	0.00420164	0.916087	16182	0.984641	No
Heart-LeftVentricle	376	CLCC1	ENSG00000121940.15	1	108929508	108963457	0.00370128	0.00215905	0.0873472	16182	0.572712	No
Heart-LeftVentricle	376	WDR47	ENSG00000085433.15	1	108970214	109042113	0.0029927	0.00249812	0.231726	16182	0.733076	No
Heart-LeftVentricle	376	TAF13	ENSG00000197780.9	1	109062486	109076002	0.00577398	0.00364409	0.113978	16182	0.61785	No
Heart-LeftVentricle	376	TMEM167B	ENSG00000215717.5	1	109090859	109096934	0.00606147	0.0024071	0.0122374	16182	0.31168	No
Heart-LeftVentricle	376	KIAA1324	ENSG00000116299.16	1	109113858	109203231	-0.0169279	0.0135385	0.211996	16182	0.714989	No
Heart-LeftVentricle	376	SARS	ENSG00000031698.12	1	109213918	109238169	-0.00271167	0.00216456	0.211122	16182	0.713907	No
Heart-LeftVentricle	376	CELSR2	ENSG00000143126.7	1	109250019	109275750	-0.00688222	0.00384947	0.074658	16182	0.550986	No
Heart-LeftVentricle	376	PSRC1	ENSG00000134222.16	1	109279556	109283186	0.00486276	0.00656879	0.459619	16182	0.862857	No
Heart-LeftVentricle	376	MYBPHL	ENSG00000221986.6	1	109292365	109307041	0.00295789	0.0168692	0.86091	16182	0.972649	No
Heart-LeftVentricle	376	SORT1	ENSG00000134243.11	1	109309568	109397951	-0.0061939	0.00321906	0.0551395	16182	0.492717	No
Heart-LeftVentricle	376	PSMA5	ENSG00000143106.12	1	109399031	109426427	-0.00142717	0.00185069	0.44113	16182	0.855933	No
Heart-LeftVentricle	376	SYPL2	ENSG00000143028.8	1	109466628	109482137	-0.00161867	0.00445361	0.716485	16182	0.946472	No
Heart-LeftVentricle	376	ATXN7L2	ENSG00000162650.16	1	109483479	109492734	0.00220556	0.0032966	0.503905	16182	0.88027	No
Heart-LeftVentricle	376	CYB561D1	ENSG00000174151.14	1	109494052	109502932	0.000178788	0.00280902	0.949286	16182	0.990668	No
Heart-LeftVentricle	376	AMIGO1	ENSG00000181754.6	1	109504175	109509738	-0.00865963	0.0036504	0.0182144	16182	0.352482	No
Heart-LeftVentricle	376	GPR61	ENSG00000156097.12	1	109539872	109548406	0.0161089	0.0115484	0.163919	16182	0.669832	No
Heart-LeftVentricle	376	GNAI3	ENSG00000065135.10	1	109548611	109618321	0.00325689	0.00215707	0.131968	16182	0.640474	No
Heart-LeftVentricle	376	AMPD2	ENSG00000116337.15	1	109619504	109632051	0.00034691	0.00311398	0.911359	16182	0.983568	No
Heart-LeftVentricle	376	GSTM4	ENSG00000168765.16	1	109656081	109665496	-0.00720704	0.0031367	0.0221642	16182	0.376849	No
Heart-LeftVentricle	376	GSTM2	ENSG00000213366.12	1	109668022	109709551	-0.00225615	0.00389567	0.562861	16182	0.901714	No
Heart-LeftVentricle	376	GSTM1	ENSG00000134184.12	1	109687814	109693745	-0.0520322	0.0457846	0.256535	16182	0.75027	No
Heart-LeftVentricle	376	GSTM5	ENSG00000134201.10	1	109712255	109775428	-0.00689114	0.0100771	0.494524	16182	0.877516	No
Heart-LeftVentricle	376	GSTM3	ENSG00000134202.10	1	109733932	109741038	-0.00455631	0.00663685	0.492836	16182	0.876719	No
Heart-LeftVentricle	376	EPS8L3	ENSG00000198758.10	1	109750080	109764027	-0.00957449	0.0174011	0.582514	16182	0.90921	No
Heart-LeftVentricle	376	CSF1	ENSG00000184371.13	1	109910242	109930992	-0.000881129	0.00318515	0.782221	16182	0.957607	No
Heart-LeftVentricle	376	AHCYL1	ENSG00000168710.17	1	109984686	110023741	0.00103466	0.00182786	0.571717	16182	0.90537	No
Heart-LeftVentricle	376	STRIP1	ENSG00000143093.14	1	110031577	110054641	-0.00128063	0.0019197	0.505143	16182	0.88027	No
Heart-LeftVentricle	376	SLC6A17	ENSG00000197106.6	1	110150486	110202202	-0.0063005	0.014176	0.656989	16182	0.92921	No
Heart-LeftVentricle	376	KCNC4	ENSG00000116396.14	1	110211343	110283100	-0.00110226	0.00383796	0.774129	16182	0.95611	No
Heart-LeftVentricle	376	RBM15	ENSG00000162775.14	1	110338506	110346681	0.00279578	0.00314445	0.374546	16182	0.823562	No
Heart-LeftVentricle	376	SLC16A4	ENSG00000168679.17	1	110362848	110391082	0.00229116	0.00428291	0.593017	16182	0.911153	No
Heart-LeftVentricle	376	LAMTOR5	ENSG00000134248.13	1	110401249	110407524	-0.00312671	0.00180437	0.0839925	16182	0.564163	No
Heart-LeftVentricle	376	PROK1	ENSG00000143125.5	1	110451200	110457045	0.0230305	0.0217733	0.290895	16182	0.783239	No
Heart-LeftVentricle	376	KCNA2	ENSG00000177301.14	1	110519837	110631474	0.00575192	0.00720386	0.425145	16182	0.849211	No
Heart-LeftVentricle	376	RP11-284N8.3	ENSG00000259834.1	1	110653560	110657040	0.00612707	0.0119252	0.607717	16182	0.915279	No
Heart-LeftVentricle	376	KCNA3	ENSG00000177272.8	1	110672465	110675033	-0.0321062	0.0162206	0.0485519	16182	0.469843	No
Heart-LeftVentricle	376	CD53	ENSG00000143119.12	1	110873154	110899928	-0.00359747	0.00347497	0.301258	16182	0.789724	No
Heart-LeftVentricle	376	LRIF1	ENSG00000121931.15	1	110947185	110952961	-0.0053568	0.00362952	0.14086	16182	0.647587	No
Heart-LeftVentricle	376	DRAM2	ENSG00000156171.14	1	111117333	111140216	-0.00186055	0.00259042	0.47308	16182	0.866405	No
Heart-LeftVentricle	376	CEPT1	ENSG00000134255.13	1	111140226	111185102	-0.00198279	0.00269537	0.462444	16182	0.864056	No
Heart-LeftVentricle	376	DENND2D	ENSG00000162777.16	1	111187174	111204535	-0.00936174	0.00598376	0.118588	16182	0.622848	No
Heart-LeftVentricle	376	CHI3L2	ENSG00000064886.13	1	111200771	111243440	-0.00673647	0.0119584	0.573571	16182	0.905868	No
Heart-LeftVentricle	376	PIFO	ENSG00000173947.13	1	111346288	111353013	-0.00548077	0.00534989	0.306316	16182	0.7922	No
Heart-LeftVentricle	376	OVGP1	ENSG00000085465.12	1	111414314	111427777	-0.00398561	0.00491128	0.417612	16182	0.84622	No
Heart-LeftVentricle	376	WDR77	ENSG00000116455.13	1	111439890	111448863	-0.00148689	0.0020204	0.462253	16182	0.864056	No
Heart-LeftVentricle	376	ATP5F1	ENSG00000116459.10	1	111448892	111462773	0.000771577	0.00215985	0.721128	16182	0.948005	No
Heart-LeftVentricle	376	C1orf162	ENSG00000143110.11	1	111473792	111478512	0.00522018	0.00404743	0.197979	16182	0.704804	No
Heart-LeftVentricle	376	TMIGD3	ENSG00000121933.18	1	111483348	111563962	-0.00540524	0.0122922	0.660403	16182	0.930899	No
Heart-LeftVentricle	376	ADORA3	ENSG00000282608.1	1	111499429	111503760	-0.00425894	0.0099265	0.66815	16182	0.933518	No
Heart-LeftVentricle	376	RAP1A	ENSG00000116473.14	1	111542218	111716691	0.000565822	0.00204274	0.781949	16182	0.957607	No
Heart-LeftVentricle	376	LINC01160	ENSG00000231346.5	1	111599655	111608723	0.00874163	0.00696906	0.210543	16182	0.713907	No
Heart-LeftVentricle	376	FAM212B	ENSG00000197852.9	1	111680630	111755244	0.0156884	0.00470346	0.000941629	16182	0.14941	No
Heart-LeftVentricle	376	DDX20	ENSG00000064703.11	1	111755538	111768016	0.000757868	0.00269699	0.77887	16182	0.957105	No
Heart-LeftVentricle	376	KCND3	ENSG00000171385.9	1	111770662	111989155	0.0122968	0.00466887	0.00881434	16182	0.276422	No
Heart-LeftVentricle	376	LINC01750	ENSG00000231437.3	1	111989770	111998842	0.00731813	0.00703301	0.298799	16182	0.789063	No
Heart-LeftVentricle	376	RP5-965F6.2	ENSG00000231246.1	1	112177234	112360528	0.0111538	0.0138434	0.420948	16182	0.846921	No
Heart-LeftVentricle	376	CTTNBP2NL	ENSG00000143079.14	1	112396181	112463456	0.00225283	0.00261481	0.389509	16182	0.833121	No
Heart-LeftVentricle	376	WNT2B	ENSG00000134245.17	1	112466541	112530165	0.00241334	0.00444791	0.587761	16182	0.910817	No
Heart-LeftVentricle	376	ST7L	ENSG00000007341.18	1	112539159	112620825	0.00080337	0.00284202	0.777591	16182	0.956977	No
Heart-LeftVentricle	376	CAPZA1	ENSG00000116489.12	1	112619797	112671619	0.00270646	0.00190068	0.155343	16182	0.661307	No
Heart-LeftVentricle	376	MOV10	ENSG00000155363.18	1	112673141	112700746	0.00213728	0.00247888	0.389165	16182	0.833121	No
Heart-LeftVentricle	376	RHOC	ENSG00000155366.16	1	112701106	112707434	0.00229298	0.00215671	0.288423	16182	0.781785	No
Heart-LeftVentricle	376	PPM1J	ENSG00000155367.15	1	112709994	112715477	0.00451654	0.00476243	0.343588	16182	0.809532	No
Heart-LeftVentricle	376	SLC16A1	ENSG00000155380.11	1	112911847	112956353	-0.00129294	0.00351697	0.71337	16182	0.945667	No
Heart-LeftVentricle	376	RP11-31F15.2	ENSG00000238198.1	1	113011687	113073105	-0.00407253	0.0082207	0.620626	16182	0.917937	No
Heart-LeftVentricle	376	LRIG2	ENSG00000198799.11	1	113073209	113132260	-0.00224893	0.00243729	0.356782	16182	0.815156	No
Heart-LeftVentricle	376	MAGI3	ENSG00000081026.18	1	113390749	113685923	-0.000983081	0.00254541	0.699568	16182	0.942259	No
Heart-LeftVentricle	376	PHTF1	ENSG00000116793.15	1	113696831	113759489	0.00107104	0.00272794	0.694839	16182	0.941109	No
Heart-LeftVentricle	376	RSBN1	ENSG00000081019.13	1	113761832	113812378	0.00325955	0.00205909	0.114313	16182	0.617962	No
Heart-LeftVentricle	376	PTPN22	ENSG00000134242.15	1	113813811	113871759	0.0100995	0.00769285	0.190087	16182	0.695926	No
Heart-LeftVentricle	376	BCL2L15	ENSG00000188761.11	1	113880703	113887547	0.0235193	0.0145566	0.107048	16182	0.608848	No
Heart-LeftVentricle	376	AP4B1	ENSG00000134262.12	1	113894748	113905140	9.61011e-05	0.00266403	0.971244	16182	0.99418	No
Heart-LeftVentricle	376	DCLRE1B	ENSG00000118655.4	1	113905202	113914086	0.00628533	0.0043494	0.149314	16182	0.658195	No
Heart-LeftVentricle	376	HIPK1	ENSG00000163349.21	1	113929319	113977869	-0.000919363	0.00235805	0.696858	16182	0.941125	No
Heart-LeftVentricle	376	OLFML3	ENSG00000116774.11	1	113979391	114035572	-0.00165779	0.00479894	0.729961	16182	0.949049	No
Heart-LeftVentricle	376	TRIM33	ENSG00000197323.11	1	114392777	114511160	-0.00135493	0.00212028	0.523212	16182	0.887343	No
Heart-LeftVentricle	376	BCAS2	ENSG00000116752.5	1	114567557	114581639	0.0056659	0.00373245	0.129904	16182	0.638394	No
Heart-LeftVentricle	376	DENND2C	ENSG00000175984.14	1	114582848	114670422	0.00306627	0.00400857	0.444824	16182	0.857696	No
Heart-LeftVentricle	376	NRAS	ENSG00000213281.4	1	114704469	114716894	-0.00163902	0.00215496	0.447415	16182	0.858947	No
Heart-LeftVentricle	376	CSDE1	ENSG00000009307.15	1	114716913	114758676	-0.00199069	0.00191473	0.299202	16182	0.789063	No
Heart-LeftVentricle	376	SIKE1	ENSG00000052723.11	1	114769479	114780685	0.000227142	0.00209297	0.91364	16182	0.98371	No
Heart-LeftVentricle	376	TSPAN2	ENSG00000134198.9	1	115048011	115089500	0.00884849	0.00649337	0.173844	16182	0.680444	No
Heart-LeftVentricle	376	LINC01765	ENSG00000233730.1	1	115099672	115102658	-0.00157727	0.0198541	0.936725	16182	0.988206	No
Heart-LeftVentricle	376	NGF	ENSG00000134259.3	1	115285918	115338236	0.00386213	0.0061536	0.530657	16182	0.889307	No
Heart-LeftVentricle	376	VANGL1	ENSG00000173218.14	1	115641953	115698224	0.00318723	0.00294448	0.279793	16182	0.773725	No
Heart-LeftVentricle	376	CASQ2	ENSG00000118729.11	1	115700007	115768781	-0.00601551	0.00334933	0.0733419	16182	0.548184	No
Heart-LeftVentricle	376	SLC22A15	ENSG00000163393.12	1	115976498	116070054	-0.00477633	0.00379168	0.208612	16182	0.713391	No
Heart-LeftVentricle	376	ATP1A1	ENSG00000163399.15	1	116372668	116410261	0.00274111	0.0033353	0.411717	16182	0.84339	No
Heart-LeftVentricle	376	LINC01762	ENSG00000233154.5	1	116423724	116478842	0.0323417	0.0126559	0.0110222	16182	0.295155	No
Heart-LeftVentricle	376	RP5-1086K13.1	ENSG00000224950.2	1	116493016	116499212	0.0059678	0.0074576	0.424114	16182	0.848542	No
Heart-LeftVentricle	376	CD58	ENSG00000116815.15	1	116514535	116571039	0.00206744	0.00333995	0.536312	16182	0.892222	No
Heart-LeftVentricle	376	IGSF3	ENSG00000143061.17	1	116574399	116667755	0.00350567	0.00462732	0.449193	16182	0.859538	No
Heart-LeftVentricle	376	CD2	ENSG00000116824.4	1	116754385	116769228	0.00678057	0.0126296	0.591687	16182	0.911153	No
Heart-LeftVentricle	376	RP4-753F5.1	ENSG00000272715.1	1	116909149	116909531	-0.0040466	0.0145915	0.781692	16182	0.957607	No
Heart-LeftVentricle	376	PTGFRN	ENSG00000134247.9	1	116910057	116990358	-0.000144122	0.00404777	0.971617	16182	0.99418	No
Heart-LeftVentricle	376	CD101	ENSG00000134256.12	1	117001750	117036476	-0.0125627	0.00745025	0.0926354	16182	0.58557	No
Heart-LeftVentricle	376	TTF2	ENSG00000116830.11	1	117060303	117107453	0.00192834	0.00378724	0.610952	16182	0.91609	No
Heart-LeftVentricle	376	TRIM45	ENSG00000134253.9	1	117111060	117122587	0.00806478	0.00375711	0.0325092	16182	0.424498	No
Heart-LeftVentricle	376	VTCN1	ENSG00000134258.16	1	117143587	117210960	0.00725771	0.0125631	0.563834	16182	0.902393	No
Heart-LeftVentricle	376	RP11-188D8.1	ENSG00000271427.1	1	117364899	117365473	0.0227499	0.0135894	0.0949958	16182	0.592059	No
Heart-LeftVentricle	376	MAN1A2	ENSG00000198162.12	1	117367449	117528872	0.00264782	0.00178484	0.13883	16182	0.645264	No
Heart-LeftVentricle	376	FAM46C	ENSG00000183508.4	1	117605934	117628372	0.0117792	0.00704819	0.0955583	16182	0.592214	No
Heart-LeftVentricle	376	GDAP2	ENSG00000196505.10	1	117863485	117929630	-0.00211882	0.00230642	0.358897	16182	0.816831	No
Heart-LeftVentricle	376	WDR3	ENSG00000065183.15	1	117929720	117965096	-0.000817377	0.00259381	0.752852	16182	0.953462	No
Heart-LeftVentricle	376	TBX15	ENSG00000092607.13	1	118883046	118989556	-0.00129464	0.00770282	0.866621	16182	0.974475	No
Heart-LeftVentricle	376	WARS2	ENSG00000116874.11	1	119031216	119140395	0.00531629	0.00311387	0.0886446	16182	0.574698	No
Heart-LeftVentricle	376	HSD3B2	ENSG00000203859.9	1	119414931	119423035	0.0060076	0.0233314	0.79695	16182	0.95997	No
Heart-LeftVentricle	376	ZNF697	ENSG00000143067.4	1	119619422	119647773	0.00940445	0.00406896	0.0213921	16182	0.371559	No
Heart-LeftVentricle	376	PHGDH	ENSG00000092621.11	1	119659798	119744215	-0.00626653	0.00603145	0.299526	16182	0.789273	No
Heart-LeftVentricle	376	HMGCS2	ENSG00000134240.11	1	119747996	119768905	-0.0211394	0.0245575	0.389923	16182	0.833121	No
Heart-LeftVentricle	376	NOTCH2	ENSG00000134250.19	1	119911553	120069626	-0.000892074	0.00268442	0.739848	16182	0.950904	No
Heart-LeftVentricle	376	SEC22B	ENSG00000265808.3	1	120150898	120176515	0.0043923	0.00173039	0.0115661	16182	0.299817	No
Heart-LeftVentricle	376	NBPF26	ENSG00000273136.6	1	120723923	120841481	0.00824576	0.0085944	0.337995	16182	0.808045	No
Heart-LeftVentricle	376	LINC00623	ENSG00000226067.6	1	120952439	121009291	0.00650286	0.0080939	0.422267	16182	0.847239	No
Heart-LeftVentricle	376	FCGR1B	ENSG00000198019.12	1	121087345	121096310	-0.00278643	0.0152391	0.855023	16182	0.971335	No
Heart-LeftVentricle	376	SRGAP2C	ENSG00000171943.11	1	121184810	121392822	0.00741106	0.0037429	0.0484737	16182	0.469843	No
Heart-LeftVentricle	376	CH17-437K3.1	ENSG00000227082.1	1	121396754	121463129	0.00436322	0.0127586	0.732567	16182	0.949213	No
Heart-LeftVentricle	376	RP11-14N7.2	ENSG00000232527.7	1	144227030	144250288	-0.00576595	0.0122048	0.636908	16182	0.923122	No
Heart-LeftVentricle	376	NBPF15	ENSG00000266338.6	1	144421386	144461674	-8.90673e-06	0.00441782	0.998393	16182	0.999989	No
Heart-LeftVentricle	376	SRGAP2B	ENSG00000196369.10	1	144887265	145095528	0.00859264	0.00640748	0.18077	16182	0.687717	No
Heart-LeftVentricle	376	NBPF20	ENSG00000162825.16	1	145289900	145405778	-0.0016042	0.00552194	0.771593	16182	0.955677	No
Heart-LeftVentricle	376	GPR89A	ENSG00000117262.18	1	145607990	145670648	-0.00188738	0.00383805	0.623197	16182	0.918511	No
Heart-LeftVentricle	376	PDZK1	ENSG00000174827.13	1	145670852	145708148	0.0104884	0.0120075	0.382987	16182	0.829169	No
Heart-LeftVentricle	376	CD160	ENSG00000117281.15	1	145719471	145738867	-0.0115827	0.0110601	0.295698	16182	0.787577	No
Heart-LeftVentricle	376	RNF115	ENSG00000265491.4	1	145739289	145824077	0.00245373	0.00359915	0.49584	16182	0.877723	No
Heart-LeftVentricle	376	POLR3C	ENSG00000186141.8	1	145824088	145842505	-0.00580773	0.00255549	0.0236467	16182	0.383374	No
Heart-LeftVentricle	376	NUDT17	ENSG00000186364.11	1	145845629	145848521	-0.0120262	0.00556884	0.0314784	16182	0.419635	No
Heart-LeftVentricle	376	PIAS3	ENSG00000131788.15	1	145848954	145859836	0.00276411	0.00202619	0.173374	16182	0.680338	No
Heart-LeftVentricle	376	ANKRD35	ENSG00000198483.12	1	145866560	145885866	0.00605997	0.00506287	0.23213	16182	0.733485	No
Heart-LeftVentricle	376	ITGA10	ENSG00000143127.12	1	145891208	145910189	0.0121848	0.00700978	0.0830356	16182	0.563426	No
Heart-LeftVentricle	376	PEX11B	ENSG00000131779.10	1	145911350	145918837	-0.00119394	0.00218302	0.584779	16182	0.910418	No
Heart-LeftVentricle	376	RBM8A	ENSG00000265241.6	1	145921556	145927063	0.00269124	0.00180385	0.136605	16182	0.643504	No
Heart-LeftVentricle	376	LIX1L	ENSG00000271601.3	1	145933423	145958001	0.00438125	0.00232564	0.060399	16182	0.508786	No
Heart-LeftVentricle	376	ANKRD34A	ENSG00000272031.2	1	145959442	145964582	0.0088914	0.00717172	0.215875	16182	0.71981	No
Heart-LeftVentricle	376	POLR3GL	ENSG00000121851.12	1	145964703	145978848	-0.00240016	0.00247108	0.332061	16182	0.806535	No
Heart-LeftVentricle	376	TXNIP	ENSG00000265972.5	1	145992435	145996600	-0.00141615	0.00630123	0.82231	16182	0.965443	No
Heart-LeftVentricle	376	HFE2	ENSG00000168509.19	1	146017468	146036746	0.00322142	0.00672215	0.632075	16182	0.921795	No
Heart-LeftVentricle	376	LINC01719	ENSG00000233396.7	1	146052566	146061948	0.0246778	0.0121163	0.042419	16182	0.451892	No
Heart-LeftVentricle	376	NBPF10	ENSG00000271425.7	1	146064699	146144804	-0.000147484	0.00591388	0.980118	16182	0.994783	No
Heart-LeftVentricle	376	NOTCH2NL	ENSG00000264343.5	1	146146203	146229026	0.0180977	0.00777604	0.0205094	16182	0.367997	No
Heart-LeftVentricle	376	CH17-408M7.1	ENSG00000277420.1	1	146514471	146525289	0.00778423	0.0174937	0.656611	16182	0.929087	No
Heart-LeftVentricle	376	NBPF12	ENSG00000268043.7	1	146938744	146996202	-0.00117473	0.00309831	0.704803	16182	0.943512	No
Heart-LeftVentricle	376	PRKAB2	ENSG00000131791.7	1	147155106	147172550	0.00453115	0.00343083	0.18745	16182	0.694282	No
Heart-LeftVentricle	376	FMO5	ENSG00000131781.12	1	147175351	147243050	0.0134715	0.00910989	0.140088	16182	0.646762	No
Heart-LeftVentricle	376	CHD1L	ENSG00000131778.18	1	147242641	147295766	0.00164589	0.00286341	0.565793	16182	0.903094	No
Heart-LeftVentricle	376	BCL9	ENSG00000116128.10	1	147541412	147626216	0.00683872	0.00300052	0.0232514	16182	0.383374	No
Heart-LeftVentricle	376	ACP6	ENSG00000162836.11	1	147629652	147670496	0.000143694	0.00449581	0.974521	16182	0.99418	No
Heart-LeftVentricle	376	GJA5	ENSG00000265107.2	1	147756199	147773362	0.00491723	0.00881718	0.57741	16182	0.907043	No
Heart-LeftVentricle	376	GPR89B	ENSG00000188092.14	1	147928393	147993339	-0.00792642	0.0042848	0.0651623	16182	0.522371	No
Heart-LeftVentricle	376	RP6-74O6.2	ENSG00000215859.8	1	147993862	148014956	-0.00220666	0.00994564	0.824542	16182	0.965515	No
Heart-LeftVentricle	376	RP11-94I2.4	ENSG00000274372.4	1	148021850	148025931	-0.0128551	0.0201562	0.524033	16182	0.887343	No
Heart-LeftVentricle	376	NBPF11	ENSG00000263956.6	1	148102046	148152322	0.000158882	0.00337362	0.962464	16182	0.993423	No
Heart-LeftVentricle	376	NBPF14	ENSG00000270629.5	1	148531385	148679751	0.00157509	0.00444488	0.723281	16182	0.948205	No
Heart-LeftVentricle	376	PDE4DIP	ENSG00000178104.19	1	148808181	149048286	-0.00473493	0.00275634	0.0867014	16182	0.57079	No
Heart-LeftVentricle	376	RP4-791M13.3	ENSG00000254539.1	1	149048576	149051273	-0.0105156	0.0221051	0.634575	16182	0.922589	No
Heart-LeftVentricle	376	NBPF9	ENSG00000269713.7	1	149054027	149103561	-0.00119907	0.00380498	0.752846	16182	0.953462	No
Heart-LeftVentricle	376	CH17-189H20.1	ENSG00000274265.4	1	149176022	149251013	0.0017703	0.00682332	0.79544	16182	0.959757	No
Heart-LeftVentricle	376	RP11-326G21.1	ENSG00000272755.1	1	149264252	149264816	-0.0291584	0.0192711	0.131156	16182	0.639298	No
Heart-LeftVentricle	376	NBPF19	ENSG00000271383.6	1	149390623	149556361	0.010659	0.00443446	0.0167452	16182	0.341187	No
Heart-LeftVentricle	376	LINC00869	ENSG00000277147.4	1	149606334	149679523	-0.0011988	0.00585441	0.837871	16182	0.968232	No
Heart-LeftVentricle	376	FCGR1A	ENSG00000150337.13	1	149782671	149791957	0.0021058	0.012368	0.864901	16182	0.974022	No
Heart-LeftVentricle	376	HIST2H2BF	ENSG00000203814.6	1	149782775	149812373	-0.00818052	0.0120393	0.497276	16182	0.878155	No
Heart-LeftVentricle	376	HIST2H4A	ENSG00000270882.2	1	149832659	149834631	0.00944886	0.0177699	0.595244	16182	0.911541	No
Heart-LeftVentricle	376	HIST2H2BE	ENSG00000184678.10	1	149884459	149886652	-0.0046979	0.0057925	0.417892	16182	0.84622	No
Heart-LeftVentricle	376	HIST2H2AC	ENSG00000184260.5	1	149886975	149887364	-0.00784519	0.0118704	0.509105	16182	0.882805	No
Heart-LeftVentricle	376	BOLA1	ENSG00000178096.8	1	149887917	149900798	0.000739747	0.0025189	0.769176	16182	0.955536	No
Heart-LeftVentricle	376	SV2A	ENSG00000159164.9	1	149903318	149917882	0.00580109	0.0064846	0.371612	16182	0.82264	No
Heart-LeftVentricle	376	SF3B4	ENSG00000143368.9	1	149923317	149928344	-0.000684451	0.00211358	0.746254	16182	0.952345	No
Heart-LeftVentricle	376	MTMR11	ENSG00000014914.20	1	149928651	149936867	0.00481421	0.00461457	0.297539	16182	0.788402	No
Heart-LeftVentricle	376	OTUD7B	ENSG00000264522.5	1	149937812	150010676	-0.00329212	0.00243765	0.177708	16182	0.684245	No
Heart-LeftVentricle	376	VPS45	ENSG00000136631.12	1	150067293	150145327	-3.46273e-05	0.00182646	0.984885	16182	0.996525	No
Heart-LeftVentricle	376	PLEKHO1	ENSG00000023902.13	1	150149183	150164720	-0.010234	0.0042891	0.0175554	16182	0.349408	No
Heart-LeftVentricle	376	ANP32E	ENSG00000143401.14	1	150218417	150236156	0.000698075	0.00283531	0.805664	16182	0.961592	No
Heart-LeftVentricle	376	CA14	ENSG00000118298.10	1	150257159	150265078	-0.0126618	0.00893361	0.157269	16182	0.663606	No
Heart-LeftVentricle	376	APH1A	ENSG00000117362.12	1	150265399	150269580	-0.00340109	0.00171135	0.0476513	16182	0.466395	No
Heart-LeftVentricle	376	C1orf54	ENSG00000118292.8	1	150268567	150280916	0.00265951	0.0041775	0.52478	16182	0.887408	No
Heart-LeftVentricle	376	CIART	ENSG00000159208.15	1	150282543	150287093	-0.00912598	0.0103274	0.377476	16182	0.825711	No
Heart-LeftVentricle	376	MRPS21	ENSG00000266472.5	1	150293720	150308979	-1.37241e-05	0.00213921	0.994885	16182	0.99975	No
Heart-LeftVentricle	376	PRPF3	ENSG00000117360.12	1	150321476	150353195	-0.00110629	0.00180344	0.539985	16182	0.892686	No
Heart-LeftVentricle	376	RPRD2	ENSG00000163125.15	1	150363091	150476566	-0.00252345	0.00172845	0.145189	16182	0.653435	No
Heart-LeftVentricle	376	TARS2	ENSG00000143374.16	1	150487364	150507609	-0.00139323	0.00233814	0.551643	16182	0.897064	No
Heart-LeftVentricle	376	ECM1	ENSG00000143369.14	1	150508062	150513789	-0.00143783	0.00355561	0.686175	16182	0.939393	No
Heart-LeftVentricle	376	FALEC	ENSG00000228126.1	1	150515757	150518032	-0.0119624	0.0137713	0.38563	16182	0.830375	No
Heart-LeftVentricle	376	ADAMTSL4	ENSG00000143382.14	1	150549369	150560894	-0.0141443	0.00526007	0.00750565	16182	0.269721	No
Heart-LeftVentricle	376	MCL1	ENSG00000143384.12	1	150574553	150579738	-0.000657815	0.00336385	0.845071	16182	0.968983	No
Heart-LeftVentricle	376	ENSA	ENSG00000143420.18	1	150600851	150629612	-0.000592551	0.00150484	0.693992	16182	0.940933	No
Heart-LeftVentricle	376	GOLPH3L	ENSG00000143457.10	1	150646225	150697144	-0.000631042	0.00236667	0.789904	16182	0.958429	No
Heart-LeftVentricle	376	CTSS	ENSG00000163131.10	1	150730196	150765957	-0.0101618	0.00458059	0.0271582	16182	0.401597	No
Heart-LeftVentricle	376	CTSK	ENSG00000143387.12	1	150796208	150808323	0.00194442	0.00369379	0.598937	16182	0.912772	No
Heart-LeftVentricle	376	ARNT	ENSG00000143437.20	1	150809705	150876768	0.00210508	0.00163789	0.199549	16182	0.704958	No
Heart-LeftVentricle	376	SETDB1	ENSG00000143379.12	1	150926263	150964744	-0.00342055	0.00210258	0.104663	16182	0.606827	No
Heart-LeftVentricle	376	CERS2	ENSG00000143418.19	1	150963852	150975004	0.000512649	0.00228434	0.822561	16182	0.965443	No
Heart-LeftVentricle	376	ANXA9	ENSG00000143412.9	1	150982017	150995634	-0.000342502	0.00445507	0.938763	16182	0.988682	No
Heart-LeftVentricle	376	MINDY1	ENSG00000143409.15	1	150996086	151008375	-0.00685611	0.00288587	0.0180451	16182	0.351254	No
Heart-LeftVentricle	376	PRUNE1	ENSG00000143363.15	1	151008420	151035713	-0.000736235	0.00248675	0.767356	16182	0.955497	No
Heart-LeftVentricle	376	BNIPL	ENSG00000163141.18	1	151036570	151047600	0.000719528	0.00688243	0.916796	16182	0.984641	No
Heart-LeftVentricle	376	C1orf56	ENSG00000143443.9	1	151047740	151050970	-0.00257199	0.00349843	0.462713	16182	0.864246	No
Heart-LeftVentricle	376	CDC42SE1	ENSG00000197622.12	1	151051421	151070325	0.00133734	0.00230654	0.562417	16182	0.901714	No
Heart-LeftVentricle	376	MLLT11	ENSG00000213190.3	1	151057758	151068497	0.0167689	0.00697515	0.0167257	16182	0.341187	No
Heart-LeftVentricle	376	GABPB2	ENSG00000143458.11	1	151070578	151125542	0.00195952	0.00318451	0.538732	16182	0.892686	No
Heart-LeftVentricle	376	SEMA6C	ENSG00000143434.15	1	151131685	151146664	0.00559695	0.00377265	0.138815	16182	0.645264	No
Heart-LeftVentricle	376	TNFAIP8L2	ENSG00000163154.5	1	151156629	151159747	-0.00104474	0.00721885	0.885011	16182	0.979479	No
Heart-LeftVentricle	376	LYSMD1	ENSG00000163155.11	1	151159750	151165948	-0.00145074	0.00275947	0.599404	16182	0.912772	No
Heart-LeftVentricle	376	SCNM1	ENSG00000163156.11	1	151166022	151170297	-0.00280534	0.00214021	0.190782	16182	0.69595	No
Heart-LeftVentricle	376	TMOD4	ENSG00000163157.14	1	151170519	151176284	-0.00559274	0.00872873	0.522114	16182	0.887343	No
Heart-LeftVentricle	376	VPS72	ENSG00000163159.12	1	151176304	151195321	-0.000167319	0.00175577	0.924133	16182	0.986332	No
Heart-LeftVentricle	376	PIP5K1A	ENSG00000143398.19	1	151197949	151249536	0.0022284	0.00216816	0.304753	16182	0.7922	No
Heart-LeftVentricle	376	PSMD4	ENSG00000159352.15	1	151254703	151267479	-0.00222183	0.00179996	0.217883	16182	0.721494	No
Heart-LeftVentricle	376	ZNF687	ENSG00000143373.17	1	151281930	151291796	-0.00187178	0.00209507	0.372239	16182	0.82264	No
Heart-LeftVentricle	376	PI4KB	ENSG00000143393.16	1	151292181	151327715	0.00184214	0.00194869	0.345138	16182	0.809532	No
Heart-LeftVentricle	376	RFX5	ENSG00000143390.17	1	151340640	151347357	0.00798993	0.00272567	0.00359411	16182	0.225209	No
Heart-LeftVentricle	376	SELENBP1	ENSG00000143416.20	1	151364302	151372733	0.00208687	0.00348871	0.550104	16182	0.896584	No
Heart-LeftVentricle	376	PSMB4	ENSG00000159377.10	1	151399534	151401944	0.00067638	0.0018352	0.712677	16182	0.945654	No
Heart-LeftVentricle	376	POGZ	ENSG00000143442.21	1	151402724	151459465	0.00271447	0.00169727	0.110642	16182	0.612552	No
Heart-LeftVentricle	376	CGN	ENSG00000143375.14	1	151510510	151538692	0.0029888	0.0135877	0.826026	16182	0.965711	No
Heart-LeftVentricle	376	TUFT1	ENSG00000143367.15	1	151540305	151583583	-0.000733536	0.00443044	0.868592	16182	0.975102	No
Heart-LeftVentricle	376	SNX27	ENSG00000143376.12	1	151612400	151699091	0.00256169	0.00181648	0.159345	16182	0.665938	No
Heart-LeftVentricle	376	RIIAD1	ENSG00000178796.12	1	151710433	151729805	0.0101679	0.0112013	0.364631	16182	0.818826	No
Heart-LeftVentricle	376	MRPL9	ENSG00000143436.10	1	151759912	151763383	-0.000768963	0.00234066	0.74271	16182	0.951511	No
Heart-LeftVentricle	376	OAZ3	ENSG00000143450.16	1	151762899	151771334	-0.00552111	0.00828474	0.505578	16182	0.880425	No
Heart-LeftVentricle	376	TDRKH	ENSG00000182134.15	1	151770107	151791416	-0.00628534	0.00372924	0.0927882	16182	0.585626	No
Heart-LeftVentricle	376	LINGO4	ENSG00000213171.2	1	151800264	151806070	-0.0202909	0.0107501	0.0599103	16182	0.507575	No
Heart-LeftVentricle	376	RORC	ENSG00000143365.17	1	151806155	151831872	-0.0072878	0.00826402	0.378445	16182	0.826177	No
Heart-LeftVentricle	376	C2CD4D	ENSG00000225556.1	1	151837819	151840557	0.0159502	0.0153929	0.300813	16182	0.789607	No
Heart-LeftVentricle	376	THEM5	ENSG00000196407.11	1	151847263	151853697	0.00742358	0.0122874	0.546122	16182	0.896374	No
Heart-LeftVentricle	376	THEM4	ENSG00000159445.12	1	151873584	151909808	-0.00609446	0.0026983	0.0245146	16182	0.385841	No
Heart-LeftVentricle	376	S100A10	ENSG00000197747.8	1	151982915	151994390	-0.00308747	0.00387102	0.425645	16182	0.849361	No
Heart-LeftVentricle	376	S100A11	ENSG00000163191.5	1	152032506	152047907	-0.00438242	0.00288827	0.13008	16182	0.638394	No
Heart-LeftVentricle	376	RP11-107M16.2	ENSG00000236427.1	1	152205858	152207057	0.0193147	0.0167905	0.250783	16182	0.747523	No
Heart-LeftVentricle	376	FLG	ENSG00000143631.10	1	152302175	152325203	0.0102882	0.00917282	0.262794	16182	0.756723	No
Heart-LeftVentricle	376	FLG2	ENSG00000143520.6	1	152348735	152360006	0.00635794	0.01113	0.568198	16182	0.904604	No
Heart-LeftVentricle	376	CRNN	ENSG00000143536.7	1	152409243	152414263	0.00440813	0.0173679	0.79979	16182	0.960538	No
Heart-LeftVentricle	376	CRCT1	ENSG00000169509.5	1	152514502	152516010	0.00308126	0.0168301	0.85484	16182	0.971335	No
Heart-LeftVentricle	376	C1orf68	ENSG00000198854.5	1	152719522	152720470	-0.00494002	0.0142187	0.728473	16182	0.948287	No
Heart-LeftVentricle	376	IVL	ENSG00000163207.6	1	152908545	152911886	0.0100029	0.0148857	0.502034	16182	0.879468	No
Heart-LeftVentricle	376	SPRR1A	ENSG00000169474.4	1	152985231	152985500	0.00650648	0.0143382	0.650261	16182	0.927865	No
Heart-LeftVentricle	376	SPRR3	ENSG00000163209.14	1	153001747	153003856	0.00823727	0.0170789	0.629885	16182	0.920824	No
Heart-LeftVentricle	376	SPRR1B	ENSG00000169469.8	1	153031202	153032900	0.0160697	0.015153	0.289641	16182	0.781959	No
Heart-LeftVentricle	376	SPRR2D	ENSG00000163216.6	1	153039725	153041931	-0.0140978	0.019689	0.474449	16182	0.866748	No
Heart-LeftVentricle	376	SPRR2A	ENSG00000241794.1	1	153056113	153057537	0.00456419	0.0178566	0.798406	16182	0.960538	No
Heart-LeftVentricle	376	SPRR2E	ENSG00000203785.8	1	153093135	153106184	0.0119047	0.0168533	0.48042	16182	0.869496	No
Heart-LeftVentricle	376	SPRR2G	ENSG00000159516.8	1	153149582	153150869	-0.0189961	0.0194146	0.328523	16182	0.804393	No
Heart-LeftVentricle	376	LOR	ENSG00000203782.5	1	153259700	153262122	0.0230936	0.0134856	0.0876885	16182	0.57281	No
Heart-LeftVentricle	376	S100A9	ENSG00000163220.10	1	153357854	153361027	-0.00136854	0.00660723	0.836029	16182	0.967574	No
Heart-LeftVentricle	376	S100A12	ENSG00000163221.8	1	153373706	153375649	0.0101901	0.0124541	0.413787	16182	0.844483	No
Heart-LeftVentricle	376	S100A8	ENSG00000143546.9	1	153390032	153391188	0.00954925	0.00792712	0.229151	16182	0.729228	No
Heart-LeftVentricle	376	S100A6	ENSG00000197956.9	1	153534599	153536244	0.00146687	0.00385152	0.70354	16182	0.943144	No
Heart-LeftVentricle	376	S100A4	ENSG00000196154.11	1	153543613	153550136	0.0072575	0.00508922	0.154734	16182	0.660873	No
Heart-LeftVentricle	376	S100A3	ENSG00000188015.9	1	153547329	153549372	0.0087647	0.0103729	0.398703	16182	0.836052	No
Heart-LeftVentricle	376	S100A2	ENSG00000196754.10	1	153561108	153567890	0.0138572	0.0079322	0.0815131	16182	0.562034	No
Heart-LeftVentricle	376	S100A16	ENSG00000188643.10	1	153606886	153613145	0.00373174	0.00255036	0.144294	16182	0.652771	No
Heart-LeftVentricle	376	S100A14	ENSG00000189334.8	1	153614255	153616986	0.0117944	0.00699112	0.0924751	16182	0.585459	No
Heart-LeftVentricle	376	S100A13	ENSG00000189171.14	1	153618787	153631360	-0.00564531	0.00289283	0.0517877	16182	0.486378	No
Heart-LeftVentricle	376	S100A1	ENSG00000160678.11	1	153627926	153632033	-0.00134	0.00508003	0.792105	16182	0.95874	No
Heart-LeftVentricle	376	CHTOP	ENSG00000160679.12	1	153634111	153646306	0.000582377	0.00181698	0.748764	16182	0.952977	No
Heart-LeftVentricle	376	SNAPIN	ENSG00000143553.10	1	153658654	153661787	-0.00282535	0.00165789	0.0892246	16182	0.577071	No
Heart-LeftVentricle	376	ILF2	ENSG00000143621.16	1	153661831	153671048	0.00215958	0.00175644	0.219694	16182	0.723076	No
Heart-LeftVentricle	376	NPR1	ENSG00000169418.9	1	153678637	153693992	0.000798251	0.00405309	0.843981	16182	0.968983	No
Heart-LeftVentricle	376	INTS3	ENSG00000143624.13	1	153728067	153774353	0.00254735	0.0026687	0.340469	16182	0.808045	No
Heart-LeftVentricle	376	SLC27A3	ENSG00000143554.13	1	153774809	153780157	-0.00140041	0.00341322	0.681842	16182	0.937892	No
Heart-LeftVentricle	376	GATAD2B	ENSG00000143614.9	1	153789030	153923360	0.00121791	0.00192498	0.527345	16182	0.888274	No
Heart-LeftVentricle	376	DENND4B	ENSG00000198837.9	1	153929501	153946696	0.00138634	0.00178505	0.43789	16182	0.854594	No
Heart-LeftVentricle	376	CRTC2	ENSG00000160741.16	1	153947669	153958625	-0.00122631	0.00177748	0.490702	16182	0.875942	No
Heart-LeftVentricle	376	SLC39A1	ENSG00000143570.17	1	153959099	153967533	0.000819232	0.00178985	0.647443	16182	0.926915	No
Heart-LeftVentricle	376	CREB3L4	ENSG00000143578.15	1	153967713	153974268	-0.00232098	0.00333658	0.487126	16182	0.873814	No
Heart-LeftVentricle	376	JTB	ENSG00000143543.14	1	153974364	153977688	-0.00151531	0.00193223	0.433431	16182	0.853528	No
Heart-LeftVentricle	376	RP11-422P24.11	ENSG00000272654.1	1	153977743	153979160	0.0114054	0.00542359	0.036178	16182	0.435266	No
Heart-LeftVentricle	376	RAB13	ENSG00000143545.8	1	153981617	153986358	-0.000630774	0.00247725	0.799159	16182	0.960538	No
Heart-LeftVentricle	376	RPS27	ENSG00000177954.11	1	153990759	153992150	-0.0032055	0.00262188	0.222296	16182	0.723076	No
Heart-LeftVentricle	376	TPM3	ENSG00000143549.19	1	154155304	154194648	0.0017828	0.00447098	0.690318	16182	0.940194	No
Heart-LeftVentricle	376	C1orf43	ENSG00000143612.19	1	154206706	154220637	-0.00130088	0.00186869	0.486792	16182	0.873506	No
Heart-LeftVentricle	376	UBAP2L	ENSG00000143569.18	1	154220179	154271510	0.000816373	0.00152139	0.591882	16182	0.911153	No
Heart-LeftVentricle	376	HAX1	ENSG00000143575.14	1	154272511	154275875	-0.00345125	0.00185499	0.0636405	16182	0.518024	No
Heart-LeftVentricle	376	AQP10	ENSG00000143595.12	1	154321090	154325325	-0.00304282	0.0156297	0.845753	16182	0.968983	No
Heart-LeftVentricle	376	ATP8B2	ENSG00000143515.16	1	154325553	154351307	0.0112509	0.00272024	4.4184e-05	16182	0.0549989	No
Heart-LeftVentricle	376	IL6R	ENSG00000160712.12	1	154405193	154469450	0.0105615	0.00498149	0.0346895	16182	0.430301	No
Heart-LeftVentricle	376	SHE	ENSG00000169291.9	1	154469772	154502113	0.000786692	0.00340674	0.817508	16182	0.964926	No
Heart-LeftVentricle	376	TDRD10	ENSG00000163239.12	1	154502219	154548147	0.00514518	0.00416622	0.217658	16182	0.721494	No
Heart-LeftVentricle	376	UBE2Q1	ENSG00000160714.9	1	154548577	154559028	-0.00188263	0.00149946	0.210111	16182	0.713907	No
Heart-LeftVentricle	376	ADAR	ENSG00000160710.15	1	154582062	154627999	0.00288668	0.00201471	0.152799	16182	0.65894	No
Heart-LeftVentricle	376	KCNN3	ENSG00000143603.18	1	154697455	154870280	0.00887219	0.00632069	0.161293	16182	0.66761	No
Heart-LeftVentricle	376	PMVK	ENSG00000163344.5	1	154924734	154936991	0.00218208	0.00248949	0.381342	16182	0.827973	No
Heart-LeftVentricle	376	PBXIP1	ENSG00000163346.16	1	154944076	154956123	0.00164243	0.00252478	0.515775	16182	0.885937	No
Heart-LeftVentricle	376	PYGO2	ENSG00000163348.3	1	154957026	154961748	0.0014183	0.00213272	0.50647	16182	0.880978	No
Heart-LeftVentricle	376	SHC1	ENSG00000160691.18	1	154962624	154974395	0.00740578	0.00251653	0.00346637	16182	0.222066	No
Heart-LeftVentricle	376	CKS1B	ENSG00000173207.12	1	154974653	154979249	0.000814152	0.00344217	0.813164	16182	0.963938	No
Heart-LeftVentricle	376	FLAD1	ENSG00000160688.18	1	154983338	154993111	0.000109427	0.00176082	0.950482	16182	0.990946	No
Heart-LeftVentricle	376	ZBTB7B	ENSG00000160685.13	1	155002630	155018519	0.00436673	0.00302422	0.149646	16182	0.65894	No
Heart-LeftVentricle	376	DCST2	ENSG00000163354.14	1	155018523	155033781	0.00135714	0.00677342	0.841312	16182	0.96885	No
Heart-LeftVentricle	376	ADAM15	ENSG00000143537.13	1	155050566	155062775	0.0051534	0.0030248	0.0893115	16182	0.577402	No
Heart-LeftVentricle	376	EFNA4	ENSG00000243364.7	1	155063731	155069553	0.00480138	0.00418951	0.25255	16182	0.748535	No
Heart-LeftVentricle	376	EFNA3	ENSG00000143590.13	1	155078872	155087538	0.00675608	0.00580473	0.245251	16182	0.741888	No
Heart-LeftVentricle	376	EFNA1	ENSG00000169242.11	1	155127460	155134857	0.000940043	0.00425859	0.825422	16182	0.965681	No
Heart-LeftVentricle	376	SLC50A1	ENSG00000169241.17	1	155135344	155138857	0.00210186	0.00283089	0.458293	16182	0.862337	No
Heart-LeftVentricle	376	DPM3	ENSG00000179085.7	1	155139891	155140595	0.00824315	0.00302749	0.0067943	16182	0.269317	No
Heart-LeftVentricle	376	KRTCAP2	ENSG00000163463.11	1	155169408	155173475	-0.000195898	0.00199097	0.921676	16182	0.985565	No
Heart-LeftVentricle	376	TRIM46	ENSG00000163462.17	1	155173787	155184971	-0.0187614	0.0091293	0.0406055	16182	0.448081	No
Heart-LeftVentricle	376	MUC1	ENSG00000185499.16	1	155185824	155192916	-0.00633919	0.00690771	0.359402	16182	0.817045	No
Heart-LeftVentricle	376	THBS3	ENSG00000169231.13	1	155195588	155207981	0.00200596	0.00319091	0.529985	16182	0.889119	No
Heart-LeftVentricle	376	MTX1	ENSG00000173171.14	1	155208699	155213824	-0.00513801	0.00310268	0.0986103	16182	0.597197	No
Heart-LeftVentricle	376	GBA	ENSG00000177628.15	1	155234452	155244699	-0.00085082	0.00263186	0.746676	16182	0.952422	No
Heart-LeftVentricle	376	FAM189B	ENSG00000160767.20	1	155247205	155255483	0.000314895	0.00237783	0.894719	16182	0.980652	No
Heart-LeftVentricle	376	SCAMP3	ENSG00000116521.10	1	155255979	155262430	-0.00441284	0.00179129	0.0142338	16182	0.322444	No
Heart-LeftVentricle	376	CLK2	ENSG00000176444.18	1	155262868	155278491	7.79774e-05	0.00210139	0.97042	16182	0.99418	No
Heart-LeftVentricle	376	HCN3	ENSG00000143630.9	1	155277583	155289838	-0.0096768	0.00463487	0.0375279	16182	0.43815	No
Heart-LeftVentricle	376	FDPS	ENSG00000160752.14	1	155308748	155319802	0.000896554	0.00228563	0.695105	16182	0.941109	No
Heart-LeftVentricle	376	RUSC1	ENSG00000160753.15	1	155321696	155331114	-0.00166868	0.00214231	0.436551	16182	0.853689	No
Heart-LeftVentricle	376	ASH1L	ENSG00000116539.12	1	155335268	155562807	0.00201824	0.00160061	0.208167	16182	0.712582	No
Heart-LeftVentricle	376	MSTO1	ENSG00000125459.14	1	155610205	155614967	0.00186267	0.00280629	0.507284	16182	0.881727	No
Heart-LeftVentricle	376	YY1AP1	ENSG00000163374.19	1	155659443	155688774	0.000797614	0.00187844	0.671375	16182	0.933786	No
Heart-LeftVentricle	376	DAP3	ENSG00000132676.15	1	155687960	155739010	-0.000431565	0.00178387	0.808977	16182	0.963009	No
Heart-LeftVentricle	376	GON4L	ENSG00000116580.18	1	155749662	155859400	0.00131596	0.00189742	0.48842	16182	0.874584	No
Heart-LeftVentricle	376	SYT11	ENSG00000132718.8	1	155859509	155885199	-0.000525313	0.00337359	0.876348	16182	0.97778	No
Heart-LeftVentricle	376	RIT1	ENSG00000143622.10	1	155897808	155911404	0.00238302	0.00239512	0.320441	16182	0.800176	No
Heart-LeftVentricle	376	KIAA0907	ENSG00000132680.10	1	155913043	155934400	0.00434011	0.0022262	0.0520179	16182	0.48769	No
Heart-LeftVentricle	376	ARHGEF2	ENSG00000116584.17	1	155946851	156007070	0.00408534	0.00270591	0.13199	16182	0.640474	No
Heart-LeftVentricle	376	SSR2	ENSG00000163479.13	1	156009048	156020959	-0.00259015	0.00194408	0.18361	16182	0.691042	No
Heart-LeftVentricle	376	UBQLN4	ENSG00000160803.7	1	156035301	156053794	0.00251703	0.0021651	0.245795	16182	0.742202	No
Heart-LeftVentricle	376	LAMTOR2	ENSG00000116586.11	1	156054752	156058510	0.00101837	0.00189572	0.591473	16182	0.911153	No
Heart-LeftVentricle	376	RAB25	ENSG00000132698.14	1	156061160	156070514	0.0151972	0.0146096	0.298948	16182	0.789063	No
Heart-LeftVentricle	376	MEX3A	ENSG00000254726.2	1	156072013	156081998	0.00755124	0.00876666	0.389623	16182	0.833121	No
Heart-LeftVentricle	376	LMNA	ENSG00000160789.19	1	156082573	156140089	0.00501132	0.00289441	0.084255	16182	0.564163	No
Heart-LeftVentricle	376	SEMA4A	ENSG00000196189.12	1	156147366	156177752	-0.00106238	0.00457072	0.816338	16182	0.964634	No
Heart-LeftVentricle	376	SLC25A44	ENSG00000160785.13	1	156193932	156212796	0.00087369	0.00234675	0.709894	16182	0.945654	No
Heart-LeftVentricle	376	PMF1	ENSG00000160783.19	1	156212993	156240042	-0.00436165	0.00216935	0.0451272	16182	0.459806	No
Heart-LeftVentricle	376	BGLAP	ENSG00000242252.1	1	156241962	156243320	0.000273764	0.00473753	0.953951	16182	0.991615	No
Heart-LeftVentricle	376	PAQR6	ENSG00000160781.15	1	156243322	156248117	-0.00561051	0.00548266	0.306856	16182	0.792916	No
Heart-LeftVentricle	376	SMG5	ENSG00000198952.8	1	156249224	156282825	0.000284378	0.00243352	0.907038	16182	0.98239	No
Heart-LeftVentricle	376	TMEM79	ENSG00000163472.18	1	156282935	156292443	8.70739e-05	0.00371947	0.981336	16182	0.995137	No
Heart-LeftVentricle	376	GLMP	ENSG00000198715.11	1	156290089	156295689	-0.00132117	0.0030522	0.665382	16182	0.932053	No
Heart-LeftVentricle	376	CCT3	ENSG00000163468.14	1	156308968	156367873	0.000913963	0.00227264	0.687809	16182	0.939682	No
Heart-LeftVentricle	376	TSACC	ENSG00000163467.11	1	156337314	156346995	0.0210353	0.011137	0.0597407	16182	0.507575	No
Heart-LeftVentricle	376	MEF2D	ENSG00000116604.17	1	156463727	156500828	8.00234e-05	0.00212986	0.97005	16182	0.99418	No
Heart-LeftVentricle	376	RP11-284F21.8	ENSG00000260460.1	1	156509854	156511681	-0.00714595	0.0141019	0.612654	16182	0.916602	No
Heart-LeftVentricle	376	IQGAP3	ENSG00000183856.10	1	156525405	156572604	0.0117628	0.0114279	0.30404	16182	0.791801	No
Heart-LeftVentricle	376	NAXE	ENSG00000163382.11	1	156591762	156594299	-0.00224069	0.00246763	0.364479	16182	0.818712	No
Heart-LeftVentricle	376	GPATCH4	ENSG00000160818.16	1	156594487	156601490	0.001297	0.0033111	0.695506	16182	0.941109	No
Heart-LeftVentricle	376	RP11-284F21.11	ENSG00000272971.1	1	156614742	156615288	-0.00469497	0.011939	0.694373	16182	0.940933	No
Heart-LeftVentricle	376	HAPLN2	ENSG00000132702.12	1	156619294	156625725	0.00452461	0.00598645	0.450266	16182	0.860211	No
Heart-LeftVentricle	376	RP11-284F21.9	ENSG00000272068.1	1	156637783	156641004	0.00195122	0.0114778	0.865108	16182	0.974022	No
Heart-LeftVentricle	376	BCAN	ENSG00000132692.18	1	156641390	156659528	-0.00288025	0.00825916	0.727496	16182	0.948205	No
Heart-LeftVentricle	376	NES	ENSG00000132688.10	1	156668763	156677397	0.0115977	0.0046298	0.0126931	16182	0.314984	No
Heart-LeftVentricle	376	CRABP2	ENSG00000143320.8	1	156699606	156705816	0.0105111	0.00805122	0.192561	16182	0.697951	No
Heart-LeftVentricle	376	ISG20L2	ENSG00000143319.16	1	156721891	156728441	0.00330727	0.00215638	0.125994	16182	0.634491	No
Heart-LeftVentricle	376	RRNAD1	ENSG00000143303.11	1	156728800	156736960	-0.000459297	0.00227335	0.840005	16182	0.968642	No
Heart-LeftVentricle	376	MRPL24	ENSG00000143314.12	1	156737303	156741590	0.00208623	0.00204063	0.307316	16182	0.792916	No
Heart-LeftVentricle	376	HDGF	ENSG00000143321.18	1	156742107	156766925	0.00206472	0.00201642	0.306557	16182	0.792445	No
Heart-LeftVentricle	376	PRCC	ENSG00000143294.14	1	156750610	156800817	0.00249658	0.00142095	0.0797854	16182	0.55673	No
Heart-LeftVentricle	376	SH2D2A	ENSG00000027869.11	1	156806243	156816862	0.00270945	0.00791433	0.732293	16182	0.949206	No
Heart-LeftVentricle	376	NTRK1	ENSG00000198400.11	1	156815640	156881850	0.00266454	0.00910064	0.769857	16182	0.955536	No
Heart-LeftVentricle	376	INSRR	ENSG00000027644.4	1	156840063	156859018	0.000272055	0.00981084	0.977893	16182	0.994549	No
Heart-LeftVentricle	376	PEAR1	ENSG00000187800.13	1	156893698	156916434	0.00404804	0.00274026	0.140499	16182	0.64755	No
Heart-LeftVentricle	376	LRRC71	ENSG00000160838.13	1	156920650	156933094	0.00195462	0.00972488	0.84082	16182	0.96885	No
Heart-LeftVentricle	376	ARHGEF11	ENSG00000132694.18	1	156934840	157045370	0.000831568	0.00184967	0.653291	16182	0.928388	No
Heart-LeftVentricle	376	ETV3	ENSG00000117036.11	1	157121191	157138474	0.00364319	0.00301773	0.228138	16182	0.72845	No
Heart-LeftVentricle	376	CD5L	ENSG00000073754.5	1	157830914	157898256	-0.0555713	0.0171137	0.00127696	16182	0.159408	No
Heart-LeftVentricle	376	KIRREL	ENSG00000183853.17	1	157993273	158100262	-0.000859468	0.00302612	0.776564	16182	0.956854	No
Heart-LeftVentricle	376	LINC01704	ENSG00000231666.6	1	158132040	158146929	-0.00538747	0.0193382	0.780721	16182	0.957505	No
Heart-LeftVentricle	376	CD1D	ENSG00000158473.6	1	158179947	158184896	0.00052605	0.00818522	0.948793	16182	0.990604	No
Heart-LeftVentricle	376	CD1C	ENSG00000158481.12	1	158289786	158293630	-0.000225069	0.0193623	0.990732	16182	0.998227	No
Heart-LeftVentricle	376	CD1E	ENSG00000158488.15	1	158353696	158357553	-0.00724737	0.0207578	0.727192	16182	0.948205	No
Heart-LeftVentricle	376	MNDA	ENSG00000163563.7	1	158831317	158849506	-0.00607439	0.00581346	0.29679	16182	0.787913	No
Heart-LeftVentricle	376	PYHIN1	ENSG00000163564.14	1	158930796	158977054	0.00326691	0.0133214	0.806415	16182	0.961883	No
Heart-LeftVentricle	376	IFI16	ENSG00000163565.18	1	158999968	159055155	0.000866944	0.00315673	0.783758	16182	0.957817	No
Heart-LeftVentricle	376	AIM2	ENSG00000163568.14	1	159062484	159147096	-0.00210651	0.0148541	0.887309	16182	0.979809	No
Heart-LeftVentricle	376	CADM3	ENSG00000162706.12	1	159171609	159203306	-0.00703378	0.00678981	0.300942	16182	0.789607	No
Heart-LeftVentricle	376	ACKR1	ENSG00000213088.9	1	159203314	159206500	-0.00163942	0.00870028	0.850645	16182	0.969658	No
Heart-LeftVentricle	376	FCER1A	ENSG00000179639.10	1	159289714	159308224	-0.000949036	0.0167792	0.954927	16182	0.991834	No
Heart-LeftVentricle	376	CRP	ENSG00000132693.12	1	159712289	159714589	-0.0255828	0.020765	0.218762	16182	0.722626	No
Heart-LeftVentricle	376	DUSP23	ENSG00000158716.8	1	159780932	159782543	-0.00172021	0.00355733	0.628991	16182	0.920824	No
Heart-LeftVentricle	376	FCRL6	ENSG00000181036.13	1	159800512	159816251	-0.00315813	0.0141703	0.823765	16182	0.965515	No
Heart-LeftVentricle	376	SLAMF8	ENSG00000158714.10	1	159826750	159837249	-0.00379529	0.00666899	0.569653	16182	0.905025	No
Heart-LeftVentricle	376	C1orf204	ENSG00000188004.9	1	159834474	159855347	-0.000569306	0.00574603	0.921132	16182	0.985521	No
Heart-LeftVentricle	376	VSIG8	ENSG00000243284.1	1	159854316	159862657	0.00566003	0.0118832	0.63415	16182	0.922328	No
Heart-LeftVentricle	376	CFAP45	ENSG00000213085.9	1	159872364	159900163	0.0064304	0.00973286	0.509241	16182	0.882818	No
Heart-LeftVentricle	376	TAGLN2	ENSG00000158710.14	1	159918107	159925732	-0.000289704	0.00257325	0.910425	16182	0.983391	No
Heart-LeftVentricle	376	LINC01133	ENSG00000224259.6	1	159961218	159984750	-0.0109703	0.0136432	0.421885	16182	0.847239	No
Heart-LeftVentricle	376	PIGM	ENSG00000143315.6	1	160027673	160031991	0.000242533	0.00286503	0.932585	16182	0.987389	No
Heart-LeftVentricle	376	IGSF8	ENSG00000162729.13	1	160091340	160098943	-0.00134165	0.00295359	0.649931	16182	0.927865	No
Heart-LeftVentricle	376	ATP1A2	ENSG00000018625.14	1	160115773	160143591	0.00409809	0.00547901	0.454981	16182	0.860888	No
Heart-LeftVentricle	376	ATP1A4	ENSG00000132681.16	1	160151570	160186977	-0.00505997	0.0131739	0.701142	16182	0.942761	No
Heart-LeftVentricle	376	CASQ1	ENSG00000143318.12	1	160190556	160201886	-0.00548478	0.00686646	0.424955	16182	0.84907	No
Heart-LeftVentricle	376	PEA15	ENSG00000162734.12	1	160205337	160215376	0.00277846	0.00258911	0.283942	16182	0.777188	No
Heart-LeftVentricle	376	DCAF8	ENSG00000132716.18	1	160215715	160262400	-0.000686694	0.00176004	0.696654	16182	0.941109	No
Heart-LeftVentricle	376	PEX19	ENSG00000162735.18	1	160276812	160286348	-0.000563933	0.0017257	0.744024	16182	0.951623	No
Heart-LeftVentricle	376	COPA	ENSG00000122218.14	1	160289273	160343271	0.00420376	0.00194439	0.0312886	16182	0.418786	No
Heart-LeftVentricle	376	NCSTN	ENSG00000162736.15	1	160343401	160358952	-0.00150857	0.00215213	0.483784	16182	0.871373	No
Heart-LeftVentricle	376	NHLH1	ENSG00000171786.5	1	160367067	160372848	-0.00783357	0.0154257	0.611893	16182	0.916171	No
Heart-LeftVentricle	376	VANGL2	ENSG00000162738.5	1	160400586	160428678	-0.00200004	0.00477914	0.675839	16182	0.93532	No
Heart-LeftVentricle	376	SLAMF6	ENSG00000162739.13	1	160485030	160523262	-0.00243516	0.0114587	0.831827	16182	0.967014	No
Heart-LeftVentricle	376	CD84	ENSG00000066294.14	1	160541095	160579516	0.00347978	0.00593081	0.557759	16182	0.899329	No
Heart-LeftVentricle	376	SLAMF1	ENSG00000117090.14	1	160608100	160647295	-0.0148528	0.0143598	0.301687	16182	0.789882	No
Heart-LeftVentricle	376	CD48	ENSG00000117091.9	1	160678746	160711851	-0.0103187	0.00866592	0.234562	16182	0.736025	No
Heart-LeftVentricle	376	SLAMF7	ENSG00000026751.16	1	160739057	160754821	-0.00774346	0.0123089	0.529692	16182	0.888905	No
Heart-LeftVentricle	376	CD244	ENSG00000122223.12	1	160830160	160862855	0.0112436	0.0123646	0.363791	16182	0.818445	No
Heart-LeftVentricle	376	ITLN1	ENSG00000179914.4	1	160876539	160885170	0.0255636	0.0290155	0.378898	16182	0.826177	No
Heart-LeftVentricle	376	F11R	ENSG00000158769.17	1	160995211	161021348	-0.00109879	0.00354474	0.75676	16182	0.953954	No
Heart-LeftVentricle	376	TSTD1	ENSG00000215845.10	1	161037631	161038990	-0.00710002	0.0052545	0.177486	16182	0.684245	No
Heart-LeftVentricle	376	USF1	ENSG00000158773.14	1	161039251	161045977	-0.000740443	0.00178261	0.678123	16182	0.936375	No
Heart-LeftVentricle	376	ARHGAP30	ENSG00000186517.13	1	161046948	161069970	0.00119973	0.00360476	0.739469	16182	0.950904	No
Heart-LeftVentricle	376	NECTIN4	ENSG00000143217.8	1	161070995	161089599	0.0274295	0.0140056	0.0509605	16182	0.48089	No
Heart-LeftVentricle	376	KLHDC9	ENSG00000162755.13	1	161098361	161100346	0.000498736	0.00584564	0.932057	16182	0.987389	No
Heart-LeftVentricle	376	PFDN2	ENSG00000143256.4	1	161100556	161118085	0.00335403	0.00262914	0.202894	16182	0.707105	No
Heart-LeftVentricle	376	NIT1	ENSG00000158793.13	1	161118112	161125445	0.000846991	0.00215407	0.694405	16182	0.940933	No
Heart-LeftVentricle	376	DEDD	ENSG00000158796.16	1	161121194	161132688	-0.00155578	0.00193826	0.422705	16182	0.847239	No
Heart-LeftVentricle	376	UFC1	ENSG00000143222.11	1	161152776	161158856	0.000318784	0.00182013	0.861067	16182	0.972758	No
Heart-LeftVentricle	376	USP21	ENSG00000143258.15	1	161159450	161165723	0.00298432	0.00179471	0.0972285	16182	0.593632	No
Heart-LeftVentricle	376	PPOX	ENSG00000143224.17	1	161166410	161178013	-0.00408049	0.00270946	0.132956	16182	0.642051	No
Heart-LeftVentricle	376	B4GALT3	ENSG00000158850.14	1	161171310	161176848	-0.00184706	0.00231667	0.425817	16182	0.849361	No
Heart-LeftVentricle	376	ADAMTS4	ENSG00000158859.9	1	161184308	161199056	0.00916053	0.00988249	0.354587	16182	0.813889	No
Heart-LeftVentricle	376	NDUFS2	ENSG00000158864.12	1	161197104	161214395	0.00115634	0.0028417	0.684314	16182	0.938677	No
Heart-LeftVentricle	376	FCER1G	ENSG00000158869.10	1	161215234	161220699	0.00193111	0.00422258	0.647715	16182	0.92706	No
Heart-LeftVentricle	376	APOA2	ENSG00000158874.11	1	161222292	161223631	-0.0116096	0.0176361	0.510782	16182	0.882937	No
Heart-LeftVentricle	376	TOMM40L	ENSG00000158882.14	1	161225939	161230344	0.00133374	0.00316432	0.673649	16182	0.934424	No
Heart-LeftVentricle	376	NR1I3	ENSG00000143257.11	1	161230745	161238302	-0.00110321	0.007765	0.887102	16182	0.979809	No
Heart-LeftVentricle	376	PCP4L1	ENSG00000248485.1	1	161258727	161285450	-0.0111479	0.0120264	0.354579	16182	0.813889	No
Heart-LeftVentricle	376	MPZ	ENSG00000158887.15	1	161304735	161309954	-0.00339218	0.00834374	0.684581	16182	0.938677	No
Heart-LeftVentricle	376	SDHC	ENSG00000143252.14	1	161314257	161375340	0.00108818	0.00173243	0.530329	16182	0.889119	No
Heart-LeftVentricle	376	RP11-122G18.12	ENSG00000283696.1	1	161399409	161422424	0.00120834	0.00948102	0.898658	16182	0.981048	No
Heart-LeftVentricle	376	RP11-122G18.11	ENSG00000283317.1	1	161433444	161440996	-0.0178156	0.0129961	0.171292	16182	0.678209	No
Heart-LeftVentricle	376	FCGR2A	ENSG00000143226.13	1	161505430	161524013	-0.00526866	0.00489425	0.282436	16182	0.777047	No
Heart-LeftVentricle	376	HSPA6	ENSG00000173110.7	1	161524540	161526910	0.00530874	0.0136758	0.698112	16182	0.941579	No
Heart-LeftVentricle	376	FCGR3A	ENSG00000203747.10	1	161541759	161550737	-0.0110165	0.0060129	0.0677698	16182	0.531501	No
Heart-LeftVentricle	376	FCGR3B	ENSG00000162747.9	1	161623196	161631963	-0.0116086	0.0121099	0.338413	16182	0.808045	No
Heart-LeftVentricle	376	FCGR2B	ENSG00000072694.20	1	161663147	161678654	-0.016404	0.00791766	0.0390052	16182	0.442023	No
Heart-LeftVentricle	376	FCRLA	ENSG00000132185.16	1	161706972	161714352	-0.0130937	0.0166091	0.431021	16182	0.85235	No
Heart-LeftVentricle	376	FCRLB	ENSG00000162746.14	1	161721563	161728143	-0.00645214	0.00898305	0.473073	16182	0.866405	No
Heart-LeftVentricle	376	DUSP12	ENSG00000081721.11	1	161749758	161757238	0.00136093	0.00243053	0.57588	16182	0.906322	No
Heart-LeftVentricle	376	ATF6	ENSG00000118217.5	1	161766294	161964070	0.000945692	0.00179445	0.598518	16182	0.912772	No
Heart-LeftVentricle	376	OLFML2B	ENSG00000162745.10	1	161983192	162023854	-0.00812299	0.00701577	0.247719	16182	0.743983	No
Heart-LeftVentricle	376	NOS1AP	ENSG00000198929.12	1	162069774	162370475	0.00812127	0.00739707	0.272993	16182	0.766609	No
Heart-LeftVentricle	376	C1orf226	ENSG00000239887.4	1	162378841	162386818	-0.00177899	0.00577287	0.758139	16182	0.953954	No
Heart-LeftVentricle	376	SH2D1B	ENSG00000198574.5	1	162395266	162412138	0.0316609	0.0158304	0.046263	16182	0.463908	No
Heart-LeftVentricle	376	UHMK1	ENSG00000152332.15	1	162497251	162529629	0.00113802	0.00214641	0.596308	16182	0.912063	No
Heart-LeftVentricle	376	UAP1	ENSG00000117143.13	1	162561506	162599842	0.00636608	0.00457168	0.164644	16182	0.670593	No
Heart-LeftVentricle	376	DDR2	ENSG00000162733.16	1	162631373	162787400	-0.00441499	0.00341813	0.197325	16182	0.704131	No
Heart-LeftVentricle	376	HSD17B7	ENSG00000132196.13	1	162790702	162812817	-0.000908034	0.00388422	0.815295	16182	0.964414	No
Heart-LeftVentricle	376	CCDC190	ENSG00000185860.13	1	162824458	162868815	-0.0125516	0.0157551	0.426178	16182	0.849361	No
Heart-LeftVentricle	376	RGS4	ENSG00000117152.13	1	163068775	163076802	-0.00233979	0.00836511	0.779864	16182	0.957274	No
Heart-LeftVentricle	376	RGS5	ENSG00000143248.12	1	163111121	163217636	0.00716859	0.00497684	0.150641	16182	0.65894	No
Heart-LeftVentricle	376	RGS5	ENSG00000232995.7	1	163244505	163321889	0.00470086	0.00780446	0.54734	16182	0.896473	No
Heart-LeftVentricle	376	NUF2	ENSG00000143228.12	1	163266576	163355764	0.0113084	0.0124157	0.363013	16182	0.818445	No
Heart-LeftVentricle	376	PBX1	ENSG00000185630.18	1	164555584	164899296	4.08293e-05	0.00282184	0.988464	16182	0.998024	No
Heart-LeftVentricle	376	LMX1A	ENSG00000162761.14	1	165201867	165356715	0.0188194	0.0176194	0.286201	16182	0.778608	No
Heart-LeftVentricle	376	RXRG	ENSG00000143171.12	1	165400917	165445355	-0.0057805	0.00807107	0.47434	16182	0.866748	No
Heart-LeftVentricle	376	LRRC52	ENSG00000162763.3	1	165544007	165563961	-0.0792596	0.0174643	7.77736e-06	16182	0.0314633	Yes
Heart-LeftVentricle	376	MGST3	ENSG00000143198.12	1	165630861	165661796	-0.000963754	0.00257057	0.707945	16182	0.944901	No
Heart-LeftVentricle	376	ALDH9A1	ENSG00000143149.12	1	165662216	165698863	0.000593232	0.00239792	0.804746	16182	0.961387	No
Heart-LeftVentricle	376	TMCO1	ENSG00000143183.16	1	165724293	165827530	0.00063421	0.00161133	0.694118	16182	0.940933	No
Heart-LeftVentricle	376	UCK2	ENSG00000143179.14	1	165827756	165908109	0.00663534	0.00397898	0.0962794	16182	0.592694	No
Heart-LeftVentricle	376	FAM78B	ENSG00000188859.6	1	166057426	166166969	-0.00457596	0.00556964	0.411863	16182	0.84339	No
Heart-LeftVentricle	376	RP11-479J7.2	ENSG00000229588.1	1	166334884	166335762	0.0110094	0.0149289	0.461332	16182	0.863437	No
Heart-LeftVentricle	376	POGK	ENSG00000143157.11	1	166839447	166856344	0.00144048	0.00215849	0.504979	16182	0.88027	No
Heart-LeftVentricle	376	TADA1	ENSG00000152382.5	1	166856510	166876327	0.00194339	0.00273163	0.477281	16182	0.868087	No
Heart-LeftVentricle	376	ILDR2	ENSG00000143195.12	1	166895711	166975482	-0.010743	0.00703401	0.127583	16182	0.635896	No
Heart-LeftVentricle	376	MAEL	ENSG00000143194.12	1	166975582	167022214	-0.00544047	0.00916552	0.553172	16182	0.897566	No
Heart-LeftVentricle	376	GPA33	ENSG00000143167.11	1	167052836	167166479	-0.00625994	0.0133334	0.639006	16182	0.924424	No
Heart-LeftVentricle	376	DUSP27	ENSG00000198842.9	1	167094045	167129165	-0.00625504	0.00625087	0.317671	16182	0.798733	No
Heart-LeftVentricle	376	RP11-277B15.3	ENSG00000272205.1	1	167219831	167220512	-0.00912183	0.0125006	0.466047	16182	0.864872	No
Heart-LeftVentricle	376	POU2F1	ENSG00000143190.21	1	167220829	167427345	0.00140301	0.00261868	0.592453	16182	0.911153	No
Heart-LeftVentricle	376	CD247	ENSG00000198821.10	1	167430640	167518610	0.00510774	0.00749078	0.495767	16182	0.877723	No
Heart-LeftVentricle	376	RP11-104L21.3	ENSG00000273160.1	1	167457742	167459891	-0.00603809	0.0147992	0.683521	16182	0.938464	No
Heart-LeftVentricle	376	CREG1	ENSG00000143162.7	1	167529677	167553767	0.00231988	0.00240543	0.335487	16182	0.806535	No
Heart-LeftVentricle	376	RCSD1	ENSG00000198771.10	1	167630093	167706249	0.0145517	0.00334714	1.80223e-05	16182	0.038663	Yes
Heart-LeftVentricle	376	MPZL1	ENSG00000197965.11	1	167721192	167791919	0.00132703	0.00253036	0.600299	16182	0.913023	No
Heart-LeftVentricle	376	MPC2	ENSG00000143158.10	1	167916729	167937040	-9.13222e-05	0.00242333	0.96996	16182	0.99418	No
Heart-LeftVentricle	376	DCAF6	ENSG00000143164.15	1	167936041	168075843	-0.00258279	0.00214387	0.229111	16182	0.729228	No
Heart-LeftVentricle	376	GPR161	ENSG00000143147.14	1	168079543	168137667	0.0046475	0.00407379	0.254712	16182	0.75014	No
Heart-LeftVentricle	376	TIPRL	ENSG00000143155.12	1	168178933	168202114	0.00165379	0.00179151	0.356571	16182	0.815156	No
Heart-LeftVentricle	376	SFT2D2	ENSG00000213064.9	1	168225938	168253025	0.000574976	0.00196065	0.769497	16182	0.955536	No
Heart-LeftVentricle	376	TBX19	ENSG00000143178.12	1	168281040	168314426	0.00595754	0.00502143	0.236252	16182	0.737102	No
Heart-LeftVentricle	376	XCL1	ENSG00000143184.4	1	168576473	168582077	-0.00020725	0.0154814	0.989327	16182	0.99818	No
Heart-LeftVentricle	376	DPT	ENSG00000143196.4	1	168695459	168729264	-0.0161107	0.0064018	0.0122913	16182	0.31168	No
Heart-LeftVentricle	376	ATP1B1	ENSG00000143153.12	1	169105697	169132530	-0.00357625	0.00332985	0.283555	16182	0.777188	No
Heart-LeftVentricle	376	NME7	ENSG00000143156.13	1	169132723	169367967	-0.00046199	0.00379248	0.903113	16182	0.982007	No
Heart-LeftVentricle	376	BLZF1	ENSG00000117475.13	1	169367970	169396540	0.000611387	0.00231026	0.79144	16182	0.95849	No
Heart-LeftVentricle	376	CCDC181	ENSG00000117477.12	1	169394870	169460669	-0.00204737	0.00852606	0.810368	16182	0.963256	No
Heart-LeftVentricle	376	SLC19A2	ENSG00000117479.12	1	169463909	169486003	-0.0148652	0.00688944	0.0316253	16182	0.42051	No
Heart-LeftVentricle	376	RP1-206D15.6	ENSG00000213062.4	1	169486076	169486986	-0.0027908	0.0112707	0.804575	16182	0.961387	No
Heart-LeftVentricle	376	F5	ENSG00000198734.10	1	169514166	169586588	-0.0135889	0.0151453	0.370203	16182	0.822323	No
Heart-LeftVentricle	376	SELP	ENSG00000174175.16	1	169588849	169630193	0.00224	0.00752236	0.766046	16182	0.955314	No
Heart-LeftVentricle	376	C1orf112	ENSG00000000460.16	1	169662007	169854080	0.000993159	0.0044431	0.823253	16182	0.965443	No
Heart-LeftVentricle	376	SELL	ENSG00000188404.8	1	169690667	169711698	-0.00643372	0.00729737	0.378565	16182	0.826177	No
Heart-LeftVentricle	376	SELE	ENSG00000007908.15	1	169722641	169764705	-0.00583024	0.0154905	0.706864	16182	0.944158	No
Heart-LeftVentricle	376	METTL18	ENSG00000171806.11	1	169792529	169794966	-0.00496772	0.00409328	0.225698	16182	0.725295	No
Heart-LeftVentricle	376	SCYL3	ENSG00000000457.13	1	169849631	169894267	-0.00234979	0.00276346	0.39573	16182	0.835623	No
Heart-LeftVentricle	376	KIFAP3	ENSG00000075945.12	1	169921326	170085208	-0.00234089	0.00323581	0.469891	16182	0.865443	No
Heart-LeftVentricle	376	METTL11B	ENSG00000203740.3	1	170146001	170167790	-0.00712015	0.00993586	0.474086	16182	0.866748	No
Heart-LeftVentricle	376	GORAB	ENSG00000120370.12	1	170532129	170553446	7.86627e-05	0.00347774	0.981967	16182	0.995449	No
Heart-LeftVentricle	376	PRRX1	ENSG00000116132.11	1	170662728	170739419	0.00587975	0.00544355	0.280819	16182	0.775066	No
Heart-LeftVentricle	376	RP1-79C4.4	ENSG00000271811.1	1	170667381	170669425	-0.00588368	0.0160852	0.714746	16182	0.946135	No
Heart-LeftVentricle	376	FMO3	ENSG00000007933.12	1	171090877	171117819	0.0256959	0.00774872	0.00100721	16182	0.152845	No
Heart-LeftVentricle	376	FMO2	ENSG00000094963.13	1	171185208	171211230	-0.00292235	0.00596699	0.624612	16182	0.919215	No
Heart-LeftVentricle	376	FMO1	ENSG00000010932.16	1	171248471	171285978	-0.00970845	0.0123447	0.432133	16182	0.853383	No
Heart-LeftVentricle	376	FMO4	ENSG00000076258.9	1	171314208	171342084	-0.0059825	0.00445285	0.179964	16182	0.687157	No
Heart-LeftVentricle	376	PRRC2C	ENSG00000117523.15	1	171485551	171593511	0.000841706	0.00215509	0.696352	16182	0.941109	No
Heart-LeftVentricle	376	MYOC	ENSG00000034971.16	1	171635417	171652683	0.0109708	0.0127364	0.389614	16182	0.833121	No
Heart-LeftVentricle	376	VAMP4	ENSG00000117533.14	1	171700160	171742247	0.000847526	0.00213065	0.691034	16182	0.940195	No
Heart-LeftVentricle	376	METTL13	ENSG00000010165.19	1	171781664	171814023	0.00296656	0.00223611	0.185476	16182	0.692181	No
Heart-LeftVentricle	376	DNM3	ENSG00000197959.13	1	171841498	172418466	-0.00208116	0.00430116	0.628785	16182	0.920824	No
Heart-LeftVentricle	376	PIGC	ENSG00000135845.9	1	172370189	172444086	-0.00539142	0.00202944	0.00825063	16182	0.269721	No
Heart-LeftVentricle	376	C1orf105	ENSG00000180999.10	1	172420688	172468831	-0.00140755	0.0131783	0.915001	16182	0.98405	No
Heart-LeftVentricle	376	SUCO	ENSG00000094975.13	1	172532349	172611833	0.00231662	0.00268802	0.389363	16182	0.833121	No
Heart-LeftVentricle	376	FASLG	ENSG00000117560.7	1	172659018	172666874	0.0198552	0.0168082	0.238284	16182	0.738853	No
Heart-LeftVentricle	376	TNFSF4	ENSG00000117586.10	1	173183734	173207313	-0.00145575	0.00776401	0.851377	16182	0.9698	No
Heart-LeftVentricle	376	PRDX6	ENSG00000117592.8	1	173477266	173488807	0.000628414	0.00292334	0.829919	16182	0.966772	No
Heart-LeftVentricle	376	KLHL20	ENSG00000076321.10	1	173714941	173786702	-0.000778738	0.00242522	0.748324	16182	0.952969	No
Heart-LeftVentricle	376	CENPL	ENSG00000120334.15	1	173799550	173824473	-0.00353388	0.00528737	0.504338	16182	0.88027	No
Heart-LeftVentricle	376	DARS2	ENSG00000117593.9	1	173824503	173858546	0.0033594	0.00298118	0.260561	16182	0.755087	No
Heart-LeftVentricle	376	ZBTB37	ENSG00000185278.15	1	173868082	173903549	0.00223117	0.00251915	0.37639	16182	0.824764	No
Heart-LeftVentricle	376	SERPINC1	ENSG00000117601.13	1	173903804	173917378	0.00708772	0.0158822	0.655677	16182	0.928849	No
Heart-LeftVentricle	376	RC3H1	ENSG00000135870.11	1	173931214	174022297	0.00147242	0.00254881	0.563843	16182	0.902393	No
Heart-LeftVentricle	376	RP11-160H22.5	ENSG00000227373.5	1	174115300	174160004	-0.0128277	0.0118335	0.279096	16182	0.773079	No
Heart-LeftVentricle	376	RABGAP1L	ENSG00000152061.23	1	174159410	174995308	-0.00444048	0.00348116	0.202942	16182	0.707105	No
Heart-LeftVentricle	376	CACYBP	ENSG00000116161.17	1	174999163	175011672	0.00528658	0.00412294	0.200599	16182	0.704958	No
Heart-LeftVentricle	376	MRPS14	ENSG00000120333.4	1	175011716	175023425	0.00338796	0.0018438	0.0669758	16182	0.527654	No
Heart-LeftVentricle	376	TNN	ENSG00000120332.15	1	175067858	175148066	0.0104174	0.0164541	0.527066	16182	0.888274	No
Heart-LeftVentricle	376	KIAA0040	ENSG00000235750.9	1	175156987	175192999	0.00553239	0.00461773	0.231688	16182	0.733076	No
Heart-LeftVentricle	376	RP11-318C24.2	ENSG00000227740.1	1	175904762	175920513	-0.0148379	0.0156011	0.342214	16182	0.809251	No
Heart-LeftVentricle	376	RFWD2	ENSG00000143207.19	1	175944831	176207493	-0.000329794	0.00186468	0.859716	16182	0.972078	No
Heart-LeftVentricle	376	PAPPA2	ENSG00000116183.10	1	176463171	176845605	-0.0131905	0.0135007	0.329223	16182	0.805038	No
Heart-LeftVentricle	376	ASTN1	ENSG00000152092.15	1	176857302	177164973	-0.00765636	0.00802716	0.340833	16182	0.808045	No
Heart-LeftVentricle	376	BRINP2	ENSG00000198797.6	1	177171497	177282422	-0.00567113	0.0158274	0.720324	16182	0.948005	No
Heart-LeftVentricle	376	SEC16B	ENSG00000120341.18	1	177923956	177984303	0.00332474	0.00510034	0.514911	16182	0.885377	No
Heart-LeftVentricle	376	RASAL2-AS1	ENSG00000224687.1	1	178091508	178093984	0.0054979	0.00717014	0.443725	16182	0.857491	No
Heart-LeftVentricle	376	RASAL2	ENSG00000075391.16	1	178094141	178484147	9.58864e-05	0.00348753	0.978081	16182	0.994553	No
Heart-LeftVentricle	376	C1orf220	ENSG00000213057.5	1	178542752	178548889	0.0120155	0.0106468	0.25985	16182	0.75474	No
Heart-LeftVentricle	376	RALGPS2	ENSG00000116191.17	1	178776682	178921841	-0.000230276	0.00430212	0.957343	16182	0.992612	No
Heart-LeftVentricle	376	ANGPTL1	ENSG00000116194.12	1	178849705	178871052	-0.00477215	0.00569606	0.402709	16182	0.837292	No
Heart-LeftVentricle	376	FAM20B	ENSG00000116199.11	1	179025804	179076562	0.00347468	0.00196431	0.0777706	16182	0.554608	No
Heart-LeftVentricle	376	TOR3A	ENSG00000186283.13	1	179081377	179098023	0.000639068	0.00279399	0.819211	16182	0.965269	No
Heart-LeftVentricle	376	ABL2	ENSG00000143322.19	1	179099327	179229684	-1.0168e-05	0.00276965	0.997073	16182	0.99975	No
Heart-LeftVentricle	376	SOAT1	ENSG00000057252.12	1	179293714	179358680	0.00487639	0.00239631	0.0425996	16182	0.452922	No
Heart-LeftVentricle	376	FAM163A	ENSG00000143340.6	1	179743163	179816183	0.00545137	0.0137315	0.691608	16182	0.940312	No
Heart-LeftVentricle	376	TOR1AIP2	ENSG00000169905.12	1	179839967	179877803	0.00316987	0.00214765	0.140841	16182	0.647587	No
Heart-LeftVentricle	376	RP11-533E19.7	ENSG00000272906.1	1	179881607	179882041	-0.00239374	0.0120764	0.84299	16182	0.968983	No
Heart-LeftVentricle	376	TOR1AIP1	ENSG00000143337.18	1	179882596	179925000	-0.000841659	0.00216969	0.698311	16182	0.941579	No
Heart-LeftVentricle	376	RP11-533E19.5	ENSG00000260360.1	1	179953184	179954440	0.0081569	0.012135	0.501909	16182	0.879468	No
Heart-LeftVentricle	376	CEP350	ENSG00000135837.15	1	179954738	180114880	-0.00107807	0.00196125	0.582884	16182	0.90921	No
Heart-LeftVentricle	376	QSOX1	ENSG00000116260.16	1	180154834	180204030	0.00205949	0.00357836	0.565292	16182	0.902869	No
Heart-LeftVentricle	376	LHX4	ENSG00000121454.5	1	180230286	180278982	0.00267596	0.00539206	0.620006	16182	0.917785	No
Heart-LeftVentricle	376	ACBD6	ENSG00000230124.6	1	180269653	180502954	-0.00458403	0.00183326	0.0128542	16182	0.315651	No
Heart-LeftVentricle	376	OVAAL	ENSG00000236719.2	1	180558976	180566518	0.0104213	0.0109927	0.343763	16182	0.809532	No
Heart-LeftVentricle	376	XPR1	ENSG00000143324.13	1	180632004	180890251	-0.00154179	0.00432088	0.721436	16182	0.948005	No
Heart-LeftVentricle	376	KIAA1614	ENSG00000135835.11	1	180913154	180951614	0.0045817	0.00350134	0.191534	16182	0.696965	No
Heart-LeftVentricle	376	STX6	ENSG00000135823.13	1	180972712	181023121	0.0041971	0.00241325	0.0828713	16182	0.563426	No
Heart-LeftVentricle	376	MR1	ENSG00000153029.14	1	181033425	181061938	0.00386079	0.00329042	0.241447	16182	0.741184	No
Heart-LeftVentricle	376	IER5	ENSG00000162783.10	1	181088712	181092899	0.00566403	0.00627176	0.367087	16182	0.82046	No
Heart-LeftVentricle	376	GLUL	ENSG00000135821.17	1	182381704	182392206	-0.0028834	0.00443633	0.516145	16182	0.886086	No
Heart-LeftVentricle	376	RNASEL	ENSG00000135828.11	1	182573634	182589256	0.000847059	0.0037511	0.821475	16182	0.965437	No
Heart-LeftVentricle	376	RGS16	ENSG00000143333.6	1	182598623	182604408	0.0110372	0.00746687	0.140256	16182	0.647168	No
Heart-LeftVentricle	376	LINC01686	ENSG00000261504.1	1	182615254	182616629	0.00612358	0.0137237	0.655723	16182	0.928849	No
Heart-LeftVentricle	376	NPL	ENSG00000135838.13	1	182789293	182830384	0.00628641	0.00460151	0.172755	16182	0.679681	No
Heart-LeftVentricle	376	DHX9	ENSG00000135829.16	1	182839369	182887751	0.00484905	0.00194226	0.0129929	16182	0.315651	No
Heart-LeftVentricle	376	LAMC1	ENSG00000135862.5	1	183023460	183145592	0.00026517	0.00272084	0.922417	16182	0.986032	No
Heart-LeftVentricle	376	LAMC2	ENSG00000058085.14	1	183186238	183244900	0.00338847	0.00794344	0.669948	16182	0.933591	No
Heart-LeftVentricle	376	NMNAT2	ENSG00000157064.10	1	183248237	183418602	0.0149259	0.00814241	0.067627	16182	0.531134	No
Heart-LeftVentricle	376	SMG7	ENSG00000116698.21	1	183472266	183598246	0.0022376	0.00167854	0.183366	16182	0.691042	No
Heart-LeftVentricle	376	NCF2	ENSG00000116701.14	1	183555563	183590876	0.00229098	0.00382289	0.549371	16182	0.896584	No
Heart-LeftVentricle	376	ARPC5	ENSG00000162704.15	1	183620846	183635757	0.00323675	0.00180887	0.0744086	16182	0.550751	No
Heart-LeftVentricle	376	RGL1	ENSG00000143344.15	1	183636085	183928531	0.00526734	0.00322121	0.102894	16182	0.60437	No
Heart-LeftVentricle	376	COLGALT2	ENSG00000198756.10	1	183929854	184037729	0.00621686	0.00562064	0.269444	16182	0.764011	No
Heart-LeftVentricle	376	TSEN15	ENSG00000198860.11	1	184051677	184074212	0.00276861	0.0023764	0.244785	16182	0.741888	No
Heart-LeftVentricle	376	RP11-382D12.2	ENSG00000271387.1	1	184385753	184386704	0.016388	0.0107488	0.128243	16182	0.636044	No
Heart-LeftVentricle	376	C1orf21	ENSG00000116667.12	1	184387058	184629020	-0.0017081	0.00314806	0.587755	16182	0.910817	No
Heart-LeftVentricle	376	EDEM3	ENSG00000116406.18	1	184690231	184754913	0.00648015	0.00232631	0.00563059	16182	0.259585	No
Heart-LeftVentricle	376	FAM129A	ENSG00000135842.16	1	184790724	184974550	0.00217313	0.00393408	0.581032	16182	0.908665	No
Heart-LeftVentricle	376	RNF2	ENSG00000121481.10	1	185045364	185102608	0.00150712	0.00259464	0.561704	16182	0.901714	No
Heart-LeftVentricle	376	TRMT1L	ENSG00000121486.11	1	185118098	185157072	-0.00157228	0.00230889	0.496337	16182	0.877948	No
Heart-LeftVentricle	376	SWT1	ENSG00000116668.12	1	185157080	185291765	-0.00292618	0.00336529	0.385152	16182	0.830229	No
Heart-LeftVentricle	376	IVNS1ABP	ENSG00000116679.15	1	185296388	185317329	-0.000163433	0.00512159	0.974561	16182	0.99418	No
Heart-LeftVentricle	376	GS1-279B7.2	ENSG00000273004.1	1	185317779	185318530	0.00612366	0.0175422	0.727235	16182	0.948205	No
Heart-LeftVentricle	376	HMCN1	ENSG00000143341.11	1	185734551	186190949	0.0014571	0.00627045	0.81638	16182	0.964634	No
Heart-LeftVentricle	376	PRG4	ENSG00000116690.12	1	186296279	186314562	0.0207828	0.0170404	0.223423	16182	0.723664	No
Heart-LeftVentricle	376	TPR	ENSG00000047410.13	1	186311652	186375693	0.00273261	0.00188853	0.148795	16182	0.657332	No
Heart-LeftVentricle	376	C1orf27	ENSG00000157181.15	1	186375838	186421378	0.00190671	0.00222704	0.392488	16182	0.834252	No
Heart-LeftVentricle	376	OCLM	ENSG00000262180.1	1	186400572	186401455	0.0014728	0.0100739	0.883847	16182	0.979272	No
Heart-LeftVentricle	376	PDC	ENSG00000116703.13	1	186443566	186461122	0.00664064	0.0170733	0.697549	16182	0.941272	No
Heart-LeftVentricle	376	PTGS2	ENSG00000073756.11	1	186671791	186680427	0.0157057	0.0113643	0.167838	16182	0.674518	No
Heart-LeftVentricle	376	PACERR	ENSG00000273129.1	1	186680622	186681446	-0.0018968	0.0156347	0.903506	16182	0.982007	No
Heart-LeftVentricle	376	PLA2G4A	ENSG00000116711.9	1	186828953	186988981	0.00576363	0.00509615	0.25883	16182	0.75328	No
Heart-LeftVentricle	376	BRINP3	ENSG00000162670.10	1	190097662	190478404	-0.00481603	0.0230756	0.834797	16182	0.967574	No
Heart-LeftVentricle	376	RGS18	ENSG00000150681.9	1	192158457	192185815	-0.0197027	0.00892259	0.0278719	16182	0.404693	No
Heart-LeftVentricle	376	RGS1	ENSG00000090104.11	1	192575727	192580031	-0.0142479	0.0139361	0.307303	16182	0.792916	No
Heart-LeftVentricle	376	RGS2	ENSG00000116741.7	1	192809039	192812283	0.00841636	0.00632682	0.184287	16182	0.691042	No
Heart-LeftVentricle	376	UCHL5	ENSG00000116750.13	1	193012250	193059873	-0.00210998	0.00194331	0.278321	16182	0.77239	No
Heart-LeftVentricle	376	TROVE2	ENSG00000116747.12	1	193059522	193091777	0.00385859	0.00219532	0.0796717	16182	0.55673	No
Heart-LeftVentricle	376	GLRX2	ENSG00000023572.8	1	193096468	193106114	0.00282231	0.0035958	0.433042	16182	0.853528	No
Heart-LeftVentricle	376	CDC73	ENSG00000134371.10	1	193122017	193253901	0.00288545	0.00210041	0.170387	16182	0.677702	No
Heart-LeftVentricle	376	B3GALT2	ENSG00000162630.5	1	193179045	193186654	0.0189884	0.00709162	0.00776094	16182	0.269721	No
Heart-LeftVentricle	376	KCNT2	ENSG00000162687.16	1	196225779	196609225	-0.00526746	0.00723556	0.467097	16182	0.864977	No
Heart-LeftVentricle	376	CFH	ENSG00000000971.15	1	196651878	196747504	-0.00688349	0.0048105	0.153333	16182	0.65894	No
Heart-LeftVentricle	376	ASPM	ENSG00000066279.17	1	197084128	197146694	-0.00233609	0.0105227	0.824438	16182	0.965515	No
Heart-LeftVentricle	376	ZBTB41	ENSG00000177888.7	1	197153680	197200542	-0.00226723	0.00299176	0.44906	16182	0.859538	No
Heart-LeftVentricle	376	DENND1B	ENSG00000213047.12	1	197504748	197775696	0.00450631	0.00309748	0.146603	16182	0.654976	No
Heart-LeftVentricle	376	C1orf53	ENSG00000203724.10	1	197902647	197907367	0.00201065	0.00722972	0.781091	16182	0.957607	No
Heart-LeftVentricle	376	NEK7	ENSG00000151414.14	1	198156963	198322420	-0.00245023	0.00376677	0.515801	16182	0.885937	No
Heart-LeftVentricle	376	PTPRC	ENSG00000081237.18	1	198638671	198757283	-0.0123992	0.00463319	0.00779308	16182	0.269721	No
Heart-LeftVentricle	376	NR5A2	ENSG00000116833.13	1	200027602	200177424	0.00626983	0.00832009	0.451604	16182	0.860211	No
Heart-LeftVentricle	376	ZNF281	ENSG00000162702.7	1	200404940	200410056	0.00203502	0.00296489	0.492927	16182	0.876719	No
Heart-LeftVentricle	376	DDX59	ENSG00000118197.13	1	200623896	200669969	-0.00250972	0.00296558	0.397968	16182	0.83581	No
Heart-LeftVentricle	376	CAMSAP2	ENSG00000118200.14	1	200739558	200860704	0.0021606	0.002183	0.322978	16182	0.801797	No
Heart-LeftVentricle	376	KIF21B	ENSG00000116852.14	1	200969390	201023700	0.00036697	0.00518809	0.94365	16182	0.989873	No
Heart-LeftVentricle	376	TMEM9	ENSG00000116857.16	1	201134772	201171574	0.000139144	0.0021279	0.9479	16182	0.990409	No
Heart-LeftVentricle	376	PKP1	ENSG00000081277.12	1	201283452	201332993	0.00956948	0.00946941	0.312914	16182	0.796632	No
Heart-LeftVentricle	376	TNNT2	ENSG00000118194.18	1	201359008	201377762	0.00494252	0.00454966	0.278064	16182	0.772192	No
Heart-LeftVentricle	376	LAD1	ENSG00000159166.13	1	201380838	201399915	0.00140914	0.0095353	0.8826	16182	0.979272	No
Heart-LeftVentricle	376	TNNI1	ENSG00000159173.18	1	201403768	201429866	0.00245265	0.0139374	0.860414	16182	0.97242	No
Heart-LeftVentricle	376	PHLDA3	ENSG00000174307.6	1	201464895	201469237	-0.00319986	0.00359979	0.37466	16182	0.82363	No
Heart-LeftVentricle	376	CSRP1	ENSG00000159176.13	1	201483530	201509456	-0.00354778	0.00364564	0.331139	16182	0.80591	No
Heart-LeftVentricle	376	RP11-134G8.5	ENSG00000223396.2	1	201518703	201530474	0.00515606	0.00649189	0.427593	16182	0.849725	No
Heart-LeftVentricle	376	NAV1	ENSG00000134369.15	1	201622885	201826969	0.0136657	0.00556921	0.0146165	16182	0.325792	No
Heart-LeftVentricle	376	IPO9	ENSG00000198700.9	1	201834954	201884294	-0.000943679	0.00155289	0.543782	16182	0.89471	No
Heart-LeftVentricle	376	SHISA4	ENSG00000198892.6	1	201888680	201892306	-0.00359254	0.00450806	0.426035	16182	0.849361	No
Heart-LeftVentricle	376	LMOD1	ENSG00000163431.12	1	201896452	201946588	0.00897829	0.00507521	0.0777472	16182	0.554608	No
Heart-LeftVentricle	376	TIMM17A	ENSG00000134375.10	1	201955491	201970661	0.00720961	0.00266062	0.00706108	16182	0.269317	No
Heart-LeftVentricle	376	RNPEP	ENSG00000176393.10	1	201982372	202006147	0.00136615	0.00228104	0.549612	16182	0.896584	No
Heart-LeftVentricle	376	ELF3	ENSG00000163435.15	1	202007945	202017188	0.0184745	0.0149237	0.216561	16182	0.720697	No
Heart-LeftVentricle	376	ARL8A	ENSG00000143862.7	1	202133593	202144743	0.001332	0.00168453	0.429634	16182	0.851487	No
Heart-LeftVentricle	376	PTPN7	ENSG00000143851.15	1	202147013	202161588	-0.00136057	0.00650578	0.834465	16182	0.967574	No
Heart-LeftVentricle	376	LGR6	ENSG00000133067.17	1	202193901	202319781	0.0232854	0.0102144	0.0232227	16182	0.383374	No
Heart-LeftVentricle	376	UBE2T	ENSG00000077152.9	1	202331657	202341980	-0.000948154	0.004867	0.845651	16182	0.968983	No
Heart-LeftVentricle	376	PPP1R12B	ENSG00000077157.21	1	202348699	202590595	0.000137428	0.00329276	0.966732	16182	0.994095	No
Heart-LeftVentricle	376	SYT2	ENSG00000143858.11	1	202592707	202710417	0.00268774	0.0081615	0.742109	16182	0.951203	No
Heart-LeftVentricle	376	KDM5B	ENSG00000117139.16	1	202724491	202809470	0.00323941	0.00242608	0.182654	16182	0.690305	No
Heart-LeftVentricle	376	RABIF	ENSG00000183155.4	1	202878957	202889135	-0.00505678	0.00288282	0.0802772	16182	0.558249	No
Heart-LeftVentricle	376	KLHL12	ENSG00000117153.15	1	202891100	202928636	-0.0040024	0.00211459	0.0592053	16182	0.504774	No
Heart-LeftVentricle	376	ADIPOR1	ENSG00000159346.12	1	202940823	202958572	-0.00347999	0.00210596	0.0993295	16182	0.599402	No
Heart-LeftVentricle	376	CYB5R1	ENSG00000159348.12	1	202961869	202967280	-0.0105628	0.0032075	0.00109062	16182	0.157944	No
Heart-LeftVentricle	376	TMEM183A	ENSG00000163444.11	1	203007386	203024848	0.00315866	0.0019804	0.111612	16182	0.613865	No
Heart-LeftVentricle	376	PPFIA4	ENSG00000143847.15	1	203026498	203078740	-0.0060962	0.00486069	0.210603	16182	0.713907	No
Heart-LeftVentricle	376	ADORA1	ENSG00000163485.16	1	203090654	203167405	0.0158934	0.00680192	0.0200171	16182	0.366422	No
Heart-LeftVentricle	376	MYBPH	ENSG00000133055.8	1	203167811	203175813	-0.0260302	0.0193939	0.180396	16182	0.687717	No
Heart-LeftVentricle	376	CHI3L1	ENSG00000133048.12	1	203178931	203186749	-0.0263215	0.0162234	0.105599	16182	0.608055	No
Heart-LeftVentricle	376	LINC01353	ENSG00000231507.1	1	203287152	203288801	0.00987347	0.0133182	0.458971	16182	0.862511	No
Heart-LeftVentricle	376	BTG2	ENSG00000159388.5	1	203305491	203309602	-0.00334514	0.00792652	0.673267	16182	0.934288	No
Heart-LeftVentricle	376	FMOD	ENSG00000122176.10	1	203340628	203351489	-0.00591615	0.00709898	0.405192	16182	0.838869	No
Heart-LeftVentricle	376	PRELP	ENSG00000188783.5	1	203475828	203491352	0.00436991	0.00557407	0.433581	16182	0.853528	No
Heart-LeftVentricle	376	ATP2B4	ENSG00000058668.14	1	203626561	203744081	0.00168221	0.00354911	0.635805	16182	0.922615	No
Heart-LeftVentricle	376	LAX1	ENSG00000122188.12	1	203765176	203776233	0.0139981	0.0126511	0.269274	16182	0.763919	No
Heart-LeftVentricle	376	ZC3H11A	ENSG00000058673.16	1	203795654	203850514	-0.00142024	0.00898986	0.874561	16182	0.976953	No
Heart-LeftVentricle	376	ZBED6	ENSG00000257315.2	1	203795795	203796292	0.010086	0.0112407	0.370179	16182	0.822323	No
Heart-LeftVentricle	376	SNRPE	ENSG00000182004.12	1	203861603	203870550	0.00377472	0.00226662	0.0967268	16182	0.59326	No
Heart-LeftVentricle	376	SOX13	ENSG00000143842.14	1	204073115	204127743	0.00234459	0.00277462	0.398673	16182	0.836052	No
Heart-LeftVentricle	376	ETNK2	ENSG00000143845.14	1	204131172	204152003	0.00237227	0.0067369	0.72495	16182	0.948205	No
Heart-LeftVentricle	376	PLEKHA6	ENSG00000143850.13	1	204218851	204377665	0.00886069	0.00514395	0.085844	16182	0.567983	No
Heart-LeftVentricle	376	PPP1R15B	ENSG00000158615.8	1	204403387	204411791	0.00268797	0.00222782	0.228413	16182	0.728831	No
Heart-LeftVentricle	376	PIK3C2B	ENSG00000133056.13	1	204422628	204494724	0.00305722	0.00370422	0.409737	16182	0.841938	No
Heart-LeftVentricle	376	MDM4	ENSG00000198625.12	1	204516379	204558120	0.00453439	0.00191199	0.0182476	16182	0.352482	No
Heart-LeftVentricle	376	LRRN2	ENSG00000170382.11	1	204617170	204685733	0.0015553	0.00467938	0.739803	16182	0.950904	No
Heart-LeftVentricle	376	RP11-430C7.5	ENSG00000240219.1	1	204626775	204629712	-0.00656127	0.00726201	0.366871	16182	0.820327	No
Heart-LeftVentricle	376	NFASC	ENSG00000163531.15	1	204828651	205022822	0.00217153	0.00484239	0.654108	16182	0.928447	No
Heart-LeftVentricle	376	CNTN2	ENSG00000184144.11	1	205042937	205078284	-0.00736041	0.0141611	0.603553	16182	0.913693	No
Heart-LeftVentricle	376	TMEM81	ENSG00000174529.7	1	205083129	205084460	-0.000589746	0.00368677	0.873002	16182	0.976553	No
Heart-LeftVentricle	376	RBBP5	ENSG00000117222.13	1	205086142	205122015	-0.00193589	0.00202348	0.339363	16182	0.808045	No
Heart-LeftVentricle	376	DSTYK	ENSG00000133059.16	1	205142505	205211566	-0.000574729	0.00208837	0.78332	16182	0.957817	No
Heart-LeftVentricle	376	TMCC2	ENSG00000133069.15	1	205228176	205273343	0.00544189	0.00610012	0.372948	16182	0.82264	No
Heart-LeftVentricle	376	NUAK2	ENSG00000163545.8	1	205302059	205321791	0.00352429	0.00761643	0.643847	16182	0.926275	No
Heart-LeftVentricle	376	KLHDC8A	ENSG00000162873.14	1	205336065	205357090	-0.0300907	0.0157594	0.0570214	16182	0.498498	No
Heart-LeftVentricle	376	CDK18	ENSG00000117266.15	1	205504595	205532793	-0.00291988	0.00313413	0.352159	16182	0.812234	No
Heart-LeftVentricle	376	MFSD4A	ENSG00000174514.12	1	205568885	205602918	0.00339302	0.0070883	0.632463	16182	0.921883	No
Heart-LeftVentricle	376	ELK4	ENSG00000158711.13	1	205597556	205631962	0.000500746	0.00172983	0.772386	16182	0.955886	No
Heart-LeftVentricle	376	SLC45A3	ENSG00000158715.5	1	205657851	205680459	0.0069925	0.0057468	0.224505	16182	0.724349	No
Heart-LeftVentricle	376	NUCKS1	ENSG00000069275.12	1	205712819	205750276	0.00148602	0.00170343	0.383599	16182	0.829739	No
Heart-LeftVentricle	376	RAB29	ENSG00000117280.12	1	205767986	205775460	7.76841e-05	0.00389121	0.984083	16182	0.996423	No
Heart-LeftVentricle	376	SLC41A1	ENSG00000133065.10	1	205789093	205813748	0.00459162	0.00292809	0.117745	16182	0.62181	No
Heart-LeftVentricle	376	PM20D1	ENSG00000162877.12	1	205828022	205850132	0.0115366	0.0217642	0.596393	16182	0.912063	No
Heart-LeftVentricle	376	SLC26A9	ENSG00000174502.18	1	205913048	205943460	0.00329685	0.00843614	0.696179	16182	0.941109	No
Heart-LeftVentricle	376	RAB7B	ENSG00000276600.4	1	205976740	206003461	0.0137204	0.00646306	0.0344558	16182	0.430301	No
Heart-LeftVentricle	376	C1orf186	ENSG00000263961.6	1	206037231	206102459	0.0157441	0.0138434	0.256183	16182	0.75027	No
Heart-LeftVentricle	376	SRGAP2	ENSG00000266028.7	1	206203559	206464443	0.00544221	0.00261118	0.0378588	16182	0.439025	No
Heart-LeftVentricle	376	IKBKE	ENSG00000263528.7	1	206470495	206496889	0.00402488	0.00590203	0.495717	16182	0.877723	No
Heart-LeftVentricle	376	RASSF5	ENSG00000266094.7	1	206507530	206589448	-6.68624e-05	0.00610331	0.991265	16182	0.998441	No
Heart-LeftVentricle	376	EIF2D	ENSG00000143486.15	1	206571292	206612459	0.0018984	0.00220412	0.389657	16182	0.833121	No
Heart-LeftVentricle	376	DYRK3	ENSG00000143479.15	1	206635536	206684419	0.00511398	0.00641833	0.426114	16182	0.849361	No
Heart-LeftVentricle	376	MAPKAPK2	ENSG00000162889.10	1	206684944	206734283	-0.00314559	0.00227851	0.168289	16182	0.674518	No
Heart-LeftVentricle	376	IL10	ENSG00000136634.5	1	206770907	206772494	-0.00280824	0.0171622	0.870117	16182	0.975964	No
Heart-LeftVentricle	376	IL24	ENSG00000162892.15	1	206897443	206904139	-0.00813881	0.012111	0.50201	16182	0.879468	No
Heart-LeftVentricle	376	FCMR	ENSG00000162894.11	1	206904386	206923247	-0.00719036	0.00760243	0.344897	16182	0.809532	No
Heart-LeftVentricle	376	PIGR	ENSG00000162896.5	1	206928518	206946466	0.00949426	0.020123	0.637352	16182	0.923332	No
Heart-LeftVentricle	376	C1orf116	ENSG00000182795.12	1	207018521	207032756	-0.000427997	0.0111119	0.969297	16182	0.99418	No
Heart-LeftVentricle	376	PFKFB2	ENSG00000123836.14	1	207034366	207081024	-0.0181697	0.00695975	0.00942013	16182	0.280214	No
Heart-LeftVentricle	376	YOD1	ENSG00000180667.10	1	207043849	207052980	0.00411688	0.0048425	0.395813	16182	0.835623	No
Heart-LeftVentricle	376	C4BPB	ENSG00000123843.12	1	207088842	207099993	-0.00271534	0.0182211	0.881622	16182	0.979272	No
Heart-LeftVentricle	376	CD55	ENSG00000196352.14	1	207321508	207386804	0.00365903	0.00376758	0.332117	16182	0.806535	No
Heart-LeftVentricle	376	CR1	ENSG00000203710.10	1	207496147	207640647	-0.0139111	0.0084349	0.0999866	16182	0.599402	No
Heart-LeftVentricle	376	CD46	ENSG00000117335.19	1	207752057	207795513	0.00194573	0.00237838	0.413855	16182	0.844514	No
Heart-LeftVentricle	376	C1orf132	ENSG00000203709.11	1	207801518	207879096	0.00309701	0.00849835	0.715758	16182	0.946379	No
Heart-LeftVentricle	376	CD34	ENSG00000174059.16	1	207880972	207911402	-0.00124264	0.00381004	0.744505	16182	0.951625	No
Heart-LeftVentricle	376	RP11-328D5.4	ENSG00000284237.1	1	207959292	207969329	-0.00589714	0.0061931	0.34164	16182	0.808665	No
Heart-LeftVentricle	376	PLXNA2	ENSG00000076356.6	1	208022242	208244320	0.00080435	0.00414715	0.846324	16182	0.969178	No
Heart-LeftVentricle	376	LAMB3	ENSG00000196878.14	1	209614870	209652466	0.0101074	0.00679245	0.137631	16182	0.644708	No
Heart-LeftVentricle	376	G0S2	ENSG00000123689.5	1	209675420	209676388	0.0285035	0.0100263	0.0047302	16182	0.247987	No
Heart-LeftVentricle	376	HSD11B1	ENSG00000117594.9	1	209686178	209734950	0.00247205	0.00860452	0.774053	16182	0.956089	No
Heart-LeftVentricle	376	TRAF3IP3	ENSG00000009790.14	1	209756032	209778173	-0.0101728	0.00780622	0.193365	16182	0.699312	No
Heart-LeftVentricle	376	C1orf74	ENSG00000162757.4	1	209779208	209784559	-0.00739436	0.00436056	0.0908148	16182	0.57971	No
Heart-LeftVentricle	376	IRF6	ENSG00000117595.10	1	209785623	209806175	-0.0150403	0.00716709	0.0365675	16182	0.437065	No
Heart-LeftVentricle	376	DIEXF	ENSG00000117597.17	1	209828007	209857565	-0.00467262	0.00287507	0.105005	16182	0.607507	No
Heart-LeftVentricle	376	SERTAD4	ENSG00000082497.11	1	210232973	210246631	-0.003774	0.0071809	0.599522	16182	0.912772	No
Heart-LeftVentricle	376	HHAT	ENSG00000054392.12	1	210328252	210676296	-0.00614943	0.00454522	0.176937	16182	0.684245	No
Heart-LeftVentricle	376	RCOR3	ENSG00000117625.13	1	211258377	211316385	-0.000486184	0.00208536	0.815787	16182	0.964426	No
Heart-LeftVentricle	376	TRAF5	ENSG00000082512.14	1	211326615	211374946	-0.00147843	0.00318528	0.64283	16182	0.925922	No
Heart-LeftVentricle	376	LINC00467	ENSG00000153363.12	1	211382803	211435333	-0.00898318	0.00475117	0.0594767	16182	0.506554	No
Heart-LeftVentricle	376	SLC30A1	ENSG00000170385.9	1	211571568	211578742	-0.00411189	0.0051233	0.422753	16182	0.847239	No
Heart-LeftVentricle	376	LPGAT1	ENSG00000123684.12	1	211743457	211830772	-0.00210044	0.00202751	0.300923	16182	0.789607	No
Heart-LeftVentricle	376	INTS7	ENSG00000143493.12	1	211940399	212035542	0.00267143	0.00285422	0.349932	16182	0.811276	No
Heart-LeftVentricle	376	DTL	ENSG00000143476.17	1	212035553	212107400	-0.00827994	0.0129656	0.523491	16182	0.887343	No
Heart-LeftVentricle	376	RP11-15I11.3	ENSG00000226251.5	1	212225278	212238977	-0.00322112	0.0106087	0.761588	16182	0.954961	No
Heart-LeftVentricle	376	PPP2R5A	ENSG00000066027.11	1	212285537	212361863	0.0020997	0.00249363	0.400341	16182	0.83632	No
Heart-LeftVentricle	376	TMEM206	ENSG00000065600.12	1	212363931	212414901	0.00803853	0.00392578	0.0413339	16182	0.449039	No
Heart-LeftVentricle	376	NENF	ENSG00000117691.9	1	212432887	212446379	-0.00186234	0.00247495	0.452266	16182	0.860211	No
Heart-LeftVentricle	376	RP11-61J19.5	ENSG00000260805.2	1	212557833	212559731	0.00491383	0.00752918	0.514413	16182	0.885151	No
Heart-LeftVentricle	376	ATF3	ENSG00000162772.16	1	212565334	212620777	-0.00491038	0.0105507	0.641925	16182	0.925869	No
Heart-LeftVentricle	376	RP11-338C15.3	ENSG00000237980.1	1	212653999	212665434	0.00779481	0.0142915	0.585811	16182	0.910817	No
Heart-LeftVentricle	376	BATF3	ENSG00000123685.8	1	212686418	212699985	-0.00948142	0.00615016	0.124051	16182	0.631654	No
Heart-LeftVentricle	376	NSL1	ENSG00000117697.14	1	212726153	212791782	0.00217419	0.00227072	0.338972	16182	0.808045	No
Heart-LeftVentricle	376	TATDN3	ENSG00000203705.10	1	212791828	212816626	-0.00451028	0.00284628	0.113945	16182	0.61785	No
Heart-LeftVentricle	376	FLVCR1-AS1	ENSG00000198468.7	1	212852108	212858088	0.00672459	0.00985103	0.495289	16182	0.877723	No
Heart-LeftVentricle	376	FLVCR1	ENSG00000162769.12	1	212858255	212899363	0.00525351	0.00334408	0.117079	16182	0.620969	No
Heart-LeftVentricle	376	VASH2	ENSG00000143494.15	1	212950520	212992037	-0.00144249	0.00862244	0.867234	16182	0.974683	No
Heart-LeftVentricle	376	ANGEL2	ENSG00000174606.13	1	212992182	213015826	0.00182861	0.00212064	0.38911	16182	0.833121	No
Heart-LeftVentricle	376	RPS6KC1	ENSG00000136643.11	1	213051233	213274773	0.000545258	0.00208829	0.794165	16182	0.959343	No
Heart-LeftVentricle	376	PROX1	ENSG00000117707.15	1	213983181	214041502	0.0005457	0.00486254	0.910708	16182	0.983391	No
Heart-LeftVentricle	376	SMYD2	ENSG00000143499.13	1	214281102	214337131	-0.006313	0.00311895	0.0437128	16182	0.455694	No
Heart-LeftVentricle	376	PTPN14	ENSG00000152104.11	1	214348696	214552449	-0.00156749	0.00271108	0.563512	16182	0.90227	No
Heart-LeftVentricle	376	CENPF	ENSG00000117724.12	1	214603195	214664588	-0.00193333	0.00699485	0.782407	16182	0.957607	No
Heart-LeftVentricle	376	KCNK2	ENSG00000082482.13	1	215005775	215237093	0.0226203	0.0160963	0.160805	16182	0.667217	No
Heart-LeftVentricle	376	KCTD3	ENSG00000136636.12	1	215567392	215621807	-0.00243429	0.00231851	0.294463	16182	0.786046	No
Heart-LeftVentricle	376	USH2A	ENSG00000042781.12	1	215622894	216423396	-0.0113864	0.00808194	0.159752	16182	0.666107	No
Heart-LeftVentricle	376	ESRRG	ENSG00000196482.16	1	216503246	217137755	0.00785705	0.00506578	0.121794	16182	0.627867	No
Heart-LeftVentricle	376	GPATCH2	ENSG00000092978.10	1	217426992	217631082	-0.00286723	0.00274121	0.296288	16182	0.787886	No
Heart-LeftVentricle	376	SPATA17	ENSG00000162814.10	1	217631324	217871696	-0.00377534	0.0102866	0.713827	16182	0.945833	No
Heart-LeftVentricle	376	RRP15	ENSG00000067533.5	1	218285287	218337983	-0.000337832	0.00247219	0.891383	16182	0.980326	No
Heart-LeftVentricle	376	TGFB2	ENSG00000092969.11	1	218346235	218444619	0.0109935	0.00724598	0.130111	16182	0.638394	No
Heart-LeftVentricle	376	LYPLAL1	ENSG00000143353.11	1	219173962	219212865	0.0023051	0.00317228	0.467928	16182	0.864977	No
Heart-LeftVentricle	376	RP11-392O17.2	ENSG00000277007.1	1	219270774	219273387	0.00821308	0.00712901	0.250072	16182	0.746756	No
Heart-LeftVentricle	376	RP11-392O17.1	ENSG00000228536.2	1	219409523	219459369	0.00501542	0.0127725	0.694798	16182	0.941109	No
Heart-LeftVentricle	376	ZC3H11B	ENSG00000215817.5	1	219608347	219613145	-0.00746666	0.0119598	0.532823	16182	0.890382	No
Heart-LeftVentricle	376	EPRS	ENSG00000136628.17	1	219968601	220046658	-0.00240863	0.00215369	0.264166	16182	0.756728	No
Heart-LeftVentricle	376	BPNT1	ENSG00000162813.17	1	220057482	220090462	-0.00439834	0.00217168	0.0435841	16182	0.455277	No
Heart-LeftVentricle	376	IARS2	ENSG00000067704.9	1	220094102	220148041	-0.00141394	0.00218352	0.517695	16182	0.887132	No
Heart-LeftVentricle	376	RAB3GAP2	ENSG00000118873.15	1	220148293	220272454	-0.00109049	0.00183058	0.551751	16182	0.897091	No
Heart-LeftVentricle	376	MARK1	ENSG00000116141.15	1	220528183	220664461	0.000368021	0.00283297	0.896714	16182	0.980652	No
Heart-LeftVentricle	376	C1orf115	ENSG00000162817.6	1	220689845	220699157	-0.00141244	0.00370769	0.703469	16182	0.943144	No
Heart-LeftVentricle	376	MARC2	ENSG00000117791.15	1	220748225	220784815	0.00570185	0.00249216	0.0227315	16182	0.382473	No
Heart-LeftVentricle	376	MARC1	ENSG00000186205.12	1	220786759	220819657	0.00336955	0.0078172	0.6667	16182	0.93278	No
Heart-LeftVentricle	376	RP11-295M18.6	ENSG00000272823.1	1	220828676	220829211	0.0144821	0.0179181	0.419494	16182	0.846521	No
Heart-LeftVentricle	376	LINC01352	ENSG00000238078.1	1	220829255	220832429	0.00747443	0.0157943	0.636337	16182	0.922743	No
Heart-LeftVentricle	376	HLX	ENSG00000136630.12	1	220879400	220885059	0.0058411	0.00464057	0.208967	16182	0.71355	No
Heart-LeftVentricle	376	DUSP10	ENSG00000143507.17	1	221701424	221742176	0.00192034	0.00581776	0.741532	16182	0.950904	No
Heart-LeftVentricle	376	RP11-378J18.9	ENSG00000276997.4	1	222477252	222504622	-0.0140273	0.0122812	0.254156	16182	0.749478	No
Heart-LeftVentricle	376	TAF1A	ENSG00000143498.17	1	222557902	222589824	0.00210029	0.00452154	0.64257	16182	0.925922	No
Heart-LeftVentricle	376	MIA3	ENSG00000154305.16	1	222618086	222668012	0.00138965	0.00168666	0.410549	16182	0.842122	No
Heart-LeftVentricle	376	AIDA	ENSG00000186063.12	1	222668013	222713210	0.00544323	0.00271336	0.0456077	16182	0.461842	No
Heart-LeftVentricle	376	BROX	ENSG00000162819.11	1	222712738	222735196	-0.00316082	0.00220781	0.153126	16182	0.65894	No
Heart-LeftVentricle	376	RP11-452F19.3	ENSG00000228106.5	1	222815022	222837384	0.00359475	0.00521949	0.491452	16182	0.875942	No
Heart-LeftVentricle	376	DISP1	ENSG00000154309.8	1	222872271	223005995	0.000489914	0.0036378	0.892947	16182	0.980652	No
Heart-LeftVentricle	376	TLR5	ENSG00000187554.11	1	223109406	223143282	-0.00208138	0.00625389	0.739472	16182	0.950904	No
Heart-LeftVentricle	376	SUSD4	ENSG00000143502.14	1	223220819	223364202	0.00272233	0.0110446	0.80545	16182	0.961478	No
Heart-LeftVentricle	376	CAPN2	ENSG00000162909.17	1	223701593	223776018	0.00476503	0.00236923	0.0450605	16182	0.459806	No
Heart-LeftVentricle	376	TP53BP2	ENSG00000143514.16	1	223779899	223845972	0.00596848	0.00256189	0.0203827	16182	0.367862	No
Heart-LeftVentricle	376	RP11-504P24.9	ENSG00000278467.1	1	223994262	223995196	-0.0148706	0.0156584	0.342916	16182	0.809532	No
Heart-LeftVentricle	376	FBXO28	ENSG00000143756.11	1	224114087	224162047	0.00123056	0.00204162	0.547071	16182	0.896458	No
Heart-LeftVentricle	376	DEGS1	ENSG00000143753.12	1	224175756	224193441	0.00736691	0.0024386	0.00270294	16182	0.203931	No
Heart-LeftVentricle	376	NVL	ENSG00000143748.17	1	224227334	224330387	-0.00348009	0.00235979	0.14117	16182	0.647587	No
Heart-LeftVentricle	376	CNIH4	ENSG00000143771.11	1	224356850	224379459	-0.00227248	0.00249327	0.362682	16182	0.818445	No
Heart-LeftVentricle	376	WDR26	ENSG00000162923.14	1	224385143	224437033	-0.000284395	0.00156385	0.8558	16182	0.971335	No
Heart-LeftVentricle	376	CNIH3	ENSG00000143786.7	1	224434660	224740549	-0.00262934	0.00606844	0.665075	16182	0.932053	No
Heart-LeftVentricle	376	LBR	ENSG00000143815.14	1	225401502	225428925	0.00345697	0.00246205	0.161166	16182	0.667516	No
Heart-LeftVentricle	376	ENAH	ENSG00000154380.17	1	225486835	225653142	0.00339107	0.00413701	0.412944	16182	0.843827	No
Heart-LeftVentricle	376	SRP9	ENSG00000143742.12	1	225777813	225790466	0.0053079	0.00190299	0.00556872	16182	0.257923	No
Heart-LeftVentricle	376	EPHX1	ENSG00000143819.12	1	225810092	225845535	0.00853552	0.00366711	0.0204972	16182	0.367997	No
Heart-LeftVentricle	376	TMEM63A	ENSG00000196187.11	1	225845564	225882369	0.00117239	0.00283951	0.679942	16182	0.937607	No
Heart-LeftVentricle	376	LEFTY1	ENSG00000243709.1	1	225886282	225911382	-0.00455348	0.0135453	0.736945	16182	0.950904	No
Heart-LeftVentricle	376	PYCR2	ENSG00000143811.18	1	225919877	225924340	0.000519109	0.00183024	0.77686	16182	0.956927	No
Heart-LeftVentricle	376	LEFTY2	ENSG00000143768.12	1	225936598	225941489	-0.00310152	0.0112785	0.783481	16182	0.957817	No
Heart-LeftVentricle	376	SDE2	ENSG00000143751.9	1	225982702	225999331	0.00127014	0.00325629	0.69673	16182	0.941109	No
Heart-LeftVentricle	376	H3F3A	ENSG00000163041.9	1	226061877	226072001	0.00792158	0.00317205	0.0129676	16182	0.315651	No
Heart-LeftVentricle	376	LINC01703	ENSG00000225518.2	1	226083639	226090292	-0.00763448	0.00983106	0.437933	16182	0.854594	No
Heart-LeftVentricle	376	ACBD3	ENSG00000182827.8	1	226144679	226186730	0.000110597	0.00228368	0.961401	16182	0.993423	No
Heart-LeftVentricle	376	LIN9	ENSG00000183814.15	1	226231149	226309869	0.00576154	0.00446748	0.19801	16182	0.704804	No
Heart-LeftVentricle	376	PARP1	ENSG00000143799.12	1	226360691	226408079	0.00437364	0.00247172	0.0776752	16182	0.554608	No
Heart-LeftVentricle	376	STUM	ENSG00000203685.9	1	226548800	226609214	-0.00240039	0.00607682	0.693075	16182	0.940596	No
Heart-LeftVentricle	376	ITPKB	ENSG00000143772.9	1	226631690	226739323	0.00817592	0.00421082	0.052973	16182	0.48903	No
Heart-LeftVentricle	376	PSEN2	ENSG00000143801.16	1	226870184	226896105	0.000332462	0.00282003	0.906219	16182	0.98239	No
Heart-LeftVentricle	376	COQ8A	ENSG00000163050.16	1	226897536	226987545	0.000659031	0.00351232	0.851271	16182	0.9698	No
Heart-LeftVentricle	376	CDC42BPA	ENSG00000143776.18	1	226989865	227318474	0.00399575	0.00191908	0.0380489	16182	0.439477	No
Heart-LeftVentricle	376	ZNF678	ENSG00000181450.17	1	227563543	227677443	-0.00266948	0.00364151	0.464001	16182	0.864246	No
Heart-LeftVentricle	376	SNAP47	ENSG00000143740.14	1	227728539	227781231	-0.00644839	0.00400139	0.107954	16182	0.608892	No
Heart-LeftVentricle	376	JMJD4	ENSG00000081692.12	1	227731189	227734816	-0.002164	0.00315201	0.492818	16182	0.876719	No
Heart-LeftVentricle	376	WNT9A	ENSG00000143816.7	1	227918656	227947898	0.0183778	0.0116375	0.115186	16182	0.61826	No
Heart-LeftVentricle	376	ARF1	ENSG00000143761.15	1	228082660	228099212	0.00543666	0.00151763	0.000388181	16182	0.125631	No
Heart-LeftVentricle	376	C1orf35	ENSG00000143793.12	1	228100726	228105411	0.000161812	0.00233284	0.94474	16182	0.990017	No
Heart-LeftVentricle	376	MRPL55	ENSG00000162910.18	1	228106679	228109312	-0.000673283	0.00211643	0.75058	16182	0.953356	No
Heart-LeftVentricle	376	GUK1	ENSG00000143774.16	1	228139962	228148984	0.00281919	0.00178535	0.115213	16182	0.61826	No
Heart-LeftVentricle	376	GJC2	ENSG00000198835.3	1	228149852	228159826	0.000560875	0.00593153	0.924719	16182	0.986332	No
Heart-LeftVentricle	376	IBA57-AS1	ENSG00000203684.5	1	228164086	228165512	-0.00472879	0.01458	0.745877	16182	0.952175	No
Heart-LeftVentricle	376	IBA57	ENSG00000181873.12	1	228165815	228182257	0.00191488	0.00322934	0.553583	16182	0.897768	No
Heart-LeftVentricle	376	OBSCN	ENSG00000154358.20	1	228208130	228378874	-0.00274496	0.00352643	0.436855	16182	0.85397	No
Heart-LeftVentricle	376	TRIM11	ENSG00000154370.15	1	228393673	228406840	0.00508201	0.00229803	0.027642	16182	0.402251	No
Heart-LeftVentricle	376	TRIM17	ENSG00000162931.11	1	228407940	228416861	-0.00102648	0.00773998	0.894569	16182	0.980652	No
Heart-LeftVentricle	376	HIST3H2A	ENSG00000181218.5	1	228456979	228457873	0.0101115	0.00506483	0.0466547	16182	0.464415	No
Heart-LeftVentricle	376	HIST3H2BB	ENSG00000196890.4	1	228458107	228460470	0.014448	0.0122137	0.237627	16182	0.737768	No
Heart-LeftVentricle	376	RNF187	ENSG00000168159.11	1	228487121	228495766	0.00275513	0.00265755	0.300575	16182	0.789607	No
Heart-LeftVentricle	376	RHOU	ENSG00000116574.5	1	228735077	228746669	2.2877e-05	0.00489343	0.996273	16182	0.99975	No
Heart-LeftVentricle	376	RP5-1061H20.4	ENSG00000177788.5	1	229258281	229269627	-0.0219512	0.0148482	0.140196	16182	0.647076	No
Heart-LeftVentricle	376	RAB4A	ENSG00000168118.11	1	229286485	229305894	-0.00207654	0.00278373	0.45619	16182	0.861083	No
Heart-LeftVentricle	376	CCSAP	ENSG00000154429.10	1	229321005	229343294	0.00204567	0.00389261	0.599546	16182	0.912772	No
Heart-LeftVentricle	376	ACTA1	ENSG00000143632.14	1	229431245	229434098	0.0145405	0.0133483	0.276755	16182	0.771083	No
Heart-LeftVentricle	376	NUP133	ENSG00000069248.11	1	229440260	229508341	-0.00167856	0.0017396	0.335249	16182	0.806535	No
Heart-LeftVentricle	376	ABCB10	ENSG00000135776.4	1	229516582	229558695	-0.000769317	0.00255738	0.763727	16182	0.955067	No
Heart-LeftVentricle	376	TAF5L	ENSG00000135801.9	1	229593111	229626047	0.00054264	0.00238411	0.820083	16182	0.965376	No
Heart-LeftVentricle	376	URB2	ENSG00000135763.9	1	229626234	229660199	0.00493148	0.00372962	0.18694	16182	0.693119	No
Heart-LeftVentricle	376	LINC01736	ENSG00000228058.1	1	230002730	230007162	0.0251661	0.0166525	0.131617	16182	0.640116	No
Heart-LeftVentricle	376	GALNT2	ENSG00000143641.9	1	230057990	230282124	0.00754218	0.00255565	0.00337653	16182	0.220319	No
Heart-LeftVentricle	376	PGBD5	ENSG00000177614.10	1	230314482	230426371	0.0138397	0.00516625	0.00773178	16182	0.269721	No
Heart-LeftVentricle	376	COG2	ENSG00000135775.13	1	230642492	230693982	0.000284361	0.0022476	0.899394	16182	0.98119	No
Heart-LeftVentricle	376	AGT	ENSG00000135744.7	1	230702523	230714297	0.008965	0.00514826	0.0824886	16182	0.563426	No
Heart-LeftVentricle	376	CAPN9	ENSG00000135773.12	1	230747384	230802003	-0.0203394	0.0112818	0.0722605	16182	0.544123	No
Heart-LeftVentricle	376	C1orf198	ENSG00000119280.16	1	230837119	230869589	-0.000161301	0.00341108	0.962311	16182	0.993423	No
Heart-LeftVentricle	376	TTC13	ENSG00000143643.12	1	230906243	230978875	-0.00160103	0.00253801	0.528566	16182	0.888647	No
Heart-LeftVentricle	376	ARV1	ENSG00000173409.13	1	230978981	231000595	0.000250436	0.00247429	0.919437	16182	0.985138	No
Heart-LeftVentricle	376	FAM89A	ENSG00000182118.7	1	231018958	231040246	-0.0068643	0.00503954	0.174036	16182	0.680726	No
Heart-LeftVentricle	376	C1orf131	ENSG00000143633.12	1	231223763	231241187	0.00013464	0.00270404	0.960316	16182	0.99331	No
Heart-LeftVentricle	376	GNPAT	ENSG00000116906.11	1	231241207	231277973	0.000489247	0.00177863	0.783423	16182	0.957817	No
Heart-LeftVentricle	376	EXOC8	ENSG00000116903.7	1	231332753	231337103	0.000757227	0.00258766	0.769976	16182	0.955536	No
Heart-LeftVentricle	376	SPRTN	ENSG00000010072.15	1	231337853	231355023	0.00410945	0.00289531	0.156677	16182	0.662483	No
Heart-LeftVentricle	376	EGLN1	ENSG00000135766.8	1	231363751	231425044	-0.00407949	0.00319533	0.202544	16182	0.707105	No
Heart-LeftVentricle	376	TSNAX	ENSG00000116918.13	1	231528653	231566524	-0.00147862	0.0023668	0.532547	16182	0.890382	No
Heart-LeftVentricle	376	DISC1	ENSG00000162946.21	1	231626815	232041272	0.00537487	0.0052469	0.30635	16182	0.7922	No
Heart-LeftVentricle	376	SIPA1L2	ENSG00000116991.10	1	232397965	232561558	0.00832296	0.00327629	0.0115006	16182	0.299681	No
Heart-LeftVentricle	376	MAP10	ENSG00000212916.4	1	232804892	232808407	0.00260303	0.00536137	0.627611	16182	0.920414	No
Heart-LeftVentricle	376	NTPCR	ENSG00000135778.11	1	232950605	232983434	0.00351036	0.00284258	0.21768	16182	0.721494	No
Heart-LeftVentricle	376	PCNX2	ENSG00000135749.18	1	232983883	233295562	-0.00530887	0.00555775	0.340119	16182	0.808045	No
Heart-LeftVentricle	376	MAP3K21	ENSG00000143674.10	1	233327768	233385148	-0.0103798	0.0130099	0.425499	16182	0.849361	No
Heart-LeftVentricle	376	KCNK1	ENSG00000135750.14	1	233614004	233672512	0.0106205	0.00776815	0.172434	16182	0.679303	No
Heart-LeftVentricle	376	COA6	ENSG00000168275.14	1	234373594	234384049	-0.00440566	0.00283231	0.120721	16182	0.625125	No
Heart-LeftVentricle	376	TARBP1	ENSG00000059588.9	1	234391313	234479103	0.00557061	0.00352248	0.114669	16182	0.61826	No
Heart-LeftVentricle	376	LINC01354	ENSG00000231768.1	1	234527891	234531779	-0.000423021	0.00799662	0.957841	16182	0.992612	No
Heart-LeftVentricle	376	IRF2BP2	ENSG00000168264.10	1	234604269	234609525	0.000446381	0.00360173	0.901437	16182	0.98178	No
Heart-LeftVentricle	376	LINC01132	ENSG00000227630.2	1	234724042	234731643	0.00945283	0.0130186	0.468255	16182	0.865118	No
Heart-LeftVentricle	376	LINC01348	ENSG00000280587.1	1	235065479	235074220	0.00626061	0.0142403	0.660465	16182	0.930899	No
Heart-LeftVentricle	376	RP4-597N16.4	ENSG00000273416.1	1	235104180	235104609	0.00914996	0.013835	0.508811	16182	0.88266	No
Heart-LeftVentricle	376	TOMM20	ENSG00000173726.10	1	235109336	235128936	-0.0010329	0.00168265	0.539708	16182	0.892686	No
Heart-LeftVentricle	376	RBM34	ENSG00000188739.14	1	235131183	235160248	-0.00484991	0.0063484	0.445401	16182	0.857792	No
Heart-LeftVentricle	376	ARID4B	ENSG00000054267.21	1	235166895	235328219	0.00252866	0.00196209	0.198324	16182	0.704804	No
Heart-LeftVentricle	376	GGPS1	ENSG00000152904.11	1	235327488	235344532	0.00298853	0.00210365	0.156301	16182	0.662111	No
Heart-LeftVentricle	376	TBCE	ENSG00000116957.12	1	235367360	235448968	-0.00543479	0.0023516	0.0214011	16182	0.371559	No
Heart-LeftVentricle	376	B3GALNT2	ENSG00000162885.12	1	235449923	235504481	0.00791162	0.00360607	0.0288869	16182	0.410306	No
Heart-LeftVentricle	376	LYST	ENSG00000143669.13	1	235661041	235883640	0.00284175	0.00235687	0.228728	16182	0.728884	No
Heart-LeftVentricle	376	NID1	ENSG00000116962.14	1	235975830	236065162	0.00333757	0.00426194	0.434085	16182	0.853528	No
Heart-LeftVentricle	376	GPR137B	ENSG00000077585.13	1	236142505	236221865	-0.00631011	0.0034941	0.0717781	16182	0.542443	No
Heart-LeftVentricle	376	ERO1B	ENSG00000086619.13	1	236215555	236281985	0.0023891	0.00358163	0.505179	16182	0.88027	No
Heart-LeftVentricle	376	EDARADD	ENSG00000186197.13	1	236348257	236484914	-0.0182263	0.0117315	0.121168	16182	0.625843	No
Heart-LeftVentricle	376	LGALS8	ENSG00000116977.18	1	236518000	236552981	-0.00408505	0.00296391	0.168993	16182	0.675254	No
Heart-LeftVentricle	376	HEATR1	ENSG00000119285.10	1	236553581	236604504	-0.00164912	0.00275839	0.550318	16182	0.896584	No
Heart-LeftVentricle	376	ACTN2	ENSG00000077522.12	1	236686454	236764631	-0.000752212	0.00395284	0.849186	16182	0.969619	No
Heart-LeftVentricle	376	MTR	ENSG00000116984.12	1	236795281	236903981	-0.00377098	0.002626	0.151881	16182	0.65894	No
Heart-LeftVentricle	376	MT1HL1	ENSG00000244020.2	1	237004103	237004418	0.00136459	0.0115977	0.906404	16182	0.98239	No
Heart-LeftVentricle	376	RYR2	ENSG00000198626.15	1	237042205	237833988	2.03109e-05	0.00373367	0.995663	16182	0.99975	No
Heart-LeftVentricle	376	LINC01139	ENSG00000215808.2	1	238480384	238486023	0.0250834	0.0222852	0.261113	16182	0.756007	No
Heart-LeftVentricle	376	FH	ENSG00000091483.6	1	241497603	241519761	-0.00112372	0.00242659	0.643587	16182	0.926275	No
Heart-LeftVentricle	376	OPN3	ENSG00000054277.13	1	241590114	241677376	-0.000257556	0.00821658	0.975011	16182	0.99418	No
Heart-LeftVentricle	376	CHML	ENSG00000203668.2	1	241628853	241639249	-0.00403866	0.00386872	0.297232	16182	0.788147	No
Heart-LeftVentricle	376	MAP1LC3C	ENSG00000197769.5	1	241995490	241999073	-0.0381509	0.0159952	0.0175978	16182	0.349408	No
Heart-LeftVentricle	376	LINC01347	ENSG00000214837.8	1	243056395	243101744	0.00525753	0.00951424	0.580889	16182	0.908558	No
Heart-LeftVentricle	376	CEP170	ENSG00000143702.15	1	243124428	243255348	0.00156904	0.00238924	0.511795	16182	0.883399	No
Heart-LeftVentricle	376	SDCCAG8	ENSG00000054282.15	1	243256034	243489140	-3.48693e-05	0.00234584	0.988149	16182	0.997957	No
Heart-LeftVentricle	376	AKT3	ENSG00000117020.16	1	243488233	243851079	0.00385105	0.00267515	0.150875	16182	0.65894	No
Heart-LeftVentricle	376	ZBTB18	ENSG00000179456.10	1	244048939	244057476	0.00533297	0.00307031	0.0832664	16182	0.563426	No
Heart-LeftVentricle	376	ADSS	ENSG00000035687.9	1	244408494	244452134	0.00245468	0.00248909	0.324722	16182	0.803166	No
Heart-LeftVentricle	376	C1orf101	ENSG00000179397.17	1	244454377	244641177	-0.00629128	0.00963906	0.514382	16182	0.885151	No
Heart-LeftVentricle	376	DESI2	ENSG00000121644.18	1	244652935	244709033	0.000768145	0.00192836	0.690619	16182	0.940194	No
Heart-LeftVentricle	376	COX20	ENSG00000203667.9	1	244835322	244836520	0.0109406	0.00480514	0.0233911	16182	0.383374	No
Heart-LeftVentricle	376	HNRNPU	ENSG00000153187.18	1	244840638	244864560	0.00149971	0.00168835	0.375	16182	0.824043	No
Heart-LeftVentricle	376	RP11-11N7.4	ENSG00000273175.1	1	244864738	244865272	0.0179541	0.0167373	0.284136	16182	0.777299	No
Heart-LeftVentricle	376	EFCAB2	ENSG00000203666.12	1	245002121	245127164	0.00219952	0.00740793	0.766706	16182	0.955497	No
Heart-LeftVentricle	376	KIF26B	ENSG00000162849.15	1	245154985	245709431	0.0315548	0.0120032	0.00894047	16182	0.276626	No
Heart-LeftVentricle	376	SMYD3	ENSG00000185420.18	1	245749342	246507312	-0.002047	0.00346915	0.555527	16182	0.898146	No
Heart-LeftVentricle	376	TFB2M	ENSG00000162851.7	1	246540560	246566324	0.00213248	0.00290538	0.463449	16182	0.864246	No
Heart-LeftVentricle	376	CNST	ENSG00000162852.13	1	246566444	246668584	0.0016195	0.00250727	0.518749	16182	0.887132	No
Heart-LeftVentricle	376	RP11-439E19.9	ENSG00000260698.1	1	246682108	246685075	0.0143059	0.00905315	0.114952	16182	0.61826	No
Heart-LeftVentricle	376	SCCPDH	ENSG00000143653.9	1	246724047	246768137	-0.0015553	0.00251566	0.536811	16182	0.892222	No
Heart-LeftVentricle	376	AHCTF1	ENSG00000153207.14	1	246839098	246931978	-0.000546449	0.00229486	0.811927	16182	0.963891	No
Heart-LeftVentricle	376	ZNF670	ENSG00000277462.1	1	247036784	247078755	0.00506249	0.00552327	0.359989	16182	0.817478	No
Heart-LeftVentricle	376	ZNF669	ENSG00000188295.14	1	247099962	247104372	0.0103511	0.00608278	0.0896874	16182	0.578862	No
Heart-LeftVentricle	376	C1orf229	ENSG00000221953.5	1	247110160	247112417	0.00883807	0.00952516	0.35411	16182	0.813889	No
Heart-LeftVentricle	376	ZNF124	ENSG00000196418.12	1	247121975	247172016	0.00167422	0.0058231	0.773888	16182	0.956089	No
Heart-LeftVentricle	376	RP11-488L18.10	ENSG00000259865.1	1	247187281	247188526	0.000224123	0.00555716	0.967852	16182	0.994144	No
Heart-LeftVentricle	376	ZNF496	ENSG00000162714.12	1	247297412	247331846	-0.00121575	0.00236347	0.607298	16182	0.915279	No
Heart-LeftVentricle	376	NLRP3	ENSG00000162711.16	1	247416156	247449108	-0.0134499	0.00831448	0.106629	16182	0.608848	No
Heart-LeftVentricle	376	TRIM58	ENSG00000162722.8	1	247857199	247878205	0.026348	0.020432	0.19805	16182	0.704804	No
Heart-LeftVentricle	376	SH3BP5L	ENSG00000175137.10	1	248810446	248826633	-0.00542349	0.00264603	0.0411331	16182	0.448968	No
Heart-LeftVentricle	376	ZNF672	ENSG00000171161.12	1	248838210	248849517	0.000549901	0.00240935	0.819595	16182	0.965331	No
Heart-LeftVentricle	376	ZNF692	ENSG00000171163.15	1	248850006	248859085	0.00267203	0.00292314	0.361289	16182	0.818445	No
Heart-LeftVentricle	376	PGBD2	ENSG00000185220.11	1	248906196	248919946	-0.00266873	0.0044554	0.549564	16182	0.896584	No
Heart-LeftVentricle	376	FAM110C	ENSG00000184731.5	2	38814	46870	0.0037989	0.00924377	0.681344	16182	0.937863	No
Heart-LeftVentricle	376	SH3YL1	ENSG00000035115.21	2	217730	266398	0.00329648	0.00361443	0.362372	16182	0.818445	No
Heart-LeftVentricle	376	ACP1	ENSG00000143727.15	2	264393	278283	0.000468568	0.0017734	0.791764	16182	0.958681	No
Heart-LeftVentricle	376	ALKAL2	ENSG00000189292.15	2	279558	288851	0.00347429	0.013195	0.792471	16182	0.958786	No
Heart-LeftVentricle	376	TMEM18	ENSG00000151353.14	2	667335	676704	0.00136621	0.00266061	0.607926	16182	0.915279	No
Heart-LeftVentricle	376	SNTG2	ENSG00000172554.11	2	950868	1367613	0.0102683	0.0118877	0.388297	16182	0.832794	No
Heart-LeftVentricle	376	TPO	ENSG00000115705.20	2	1374223	1543711	0.00983412	0.00748263	0.18961	16182	0.695121	No
Heart-LeftVentricle	376	AC141930.3	ENSG00000283766.1	2	1552445	1554701	0.00583729	0.0119561	0.62569	16182	0.919945	No
Heart-LeftVentricle	376	PXDN	ENSG00000130508.10	2	1631887	1744852	-0.00107341	0.00346692	0.757037	16182	0.953954	No
Heart-LeftVentricle	376	TSSC1	ENSG00000032389.12	2	3188925	3377882	-0.00102808	0.00265208	0.698508	16182	0.941624	No
Heart-LeftVentricle	376	TRAPPC12	ENSG00000171853.15	2	3379675	3485094	0.00177485	0.00223389	0.427431	16182	0.849725	No
Heart-LeftVentricle	376	RP11-1293J14.1	ENSG00000271868.1	2	3496956	3497360	-0.00925456	0.013007	0.477238	16182	0.868087	No
Heart-LeftVentricle	376	ADI1	ENSG00000182551.13	2	3497429	3517747	-0.00501906	0.00373127	0.179442	16182	0.685825	No
Heart-LeftVentricle	376	AC108488.4	ENSG00000242282.6	2	3531813	3536873	0.00842922	0.00437896	0.0550386	16182	0.492335	No
Heart-LeftVentricle	376	RNASEH1	ENSG00000171865.9	2	3544793	3558491	0.00126338	0.00239258	0.597801	16182	0.912519	No
Heart-LeftVentricle	376	RPS7	ENSG00000171863.12	2	3575205	3580919	-0.00012958	0.00210121	0.950861	16182	0.990999	No
Heart-LeftVentricle	376	COLEC11	ENSG00000118004.17	2	3594832	3644644	-0.00437807	0.0079679	0.583034	16182	0.90921	No
Heart-LeftVentricle	376	SOX11	ENSG00000176887.6	2	5692667	5701385	0.00315079	0.0139984	0.822046	16182	0.965443	No
Heart-LeftVentricle	376	LINC00487	ENSG00000205837.7	2	6728177	6770311	0.0108696	0.0126665	0.391399	16182	0.833528	No
Heart-LeftVentricle	376	CMPK2	ENSG00000134326.11	2	6840570	6866635	-0.00466096	0.00647037	0.471782	16182	0.866196	No
Heart-LeftVentricle	376	RSAD2	ENSG00000134321.11	2	6865820	6898239	-0.0129056	0.00792009	0.104101	16182	0.605721	No
Heart-LeftVentricle	376	RP11-439M11.1	ENSG00000271947.1	2	6905724	6906301	0.00671781	0.0175512	0.702132	16182	0.942779	No
Heart-LeftVentricle	376	RNF144A	ENSG00000151692.14	2	6917392	7068286	-0.000923989	0.0031716	0.770968	16182	0.955536	No
Heart-LeftVentricle	376	ID2	ENSG00000115738.9	2	8678854	8684453	0.00721955	0.00482951	0.135836	16182	0.643504	No
Heart-LeftVentricle	376	KIDINS220	ENSG00000134313.15	2	8721081	8837630	0.0018796	0.00215814	0.384381	16182	0.830229	No
Heart-LeftVentricle	376	MBOAT2	ENSG00000143797.11	2	8852690	9003813	-0.00903387	0.00568809	0.113132	16182	0.616191	No
Heart-LeftVentricle	376	ASAP2	ENSG00000151693.9	2	9206765	9403474	0.000979007	0.00408404	0.81069	16182	0.963256	No
Heart-LeftVentricle	376	ITGB1BP1	ENSG00000119185.12	2	9405684	9423547	-0.00381362	0.00405135	0.347182	16182	0.809767	No
Heart-LeftVentricle	376	CPSF3	ENSG00000119203.13	2	9423568	9473101	0.00234347	0.00222322	0.292562	16182	0.784653	No
Heart-LeftVentricle	376	IAH1	ENSG00000134330.18	2	9473658	9496543	-0.00218264	0.00231679	0.346785	16182	0.809532	No
Heart-LeftVentricle	376	ADAM17	ENSG00000151694.12	2	9489743	9555792	0.00511072	0.00258482	0.0487943	16182	0.470553	No
Heart-LeftVentricle	376	RP11-214N9.1	ENSG00000271855.1	2	9555899	9556775	0.0182159	0.0107911	0.0922831	16182	0.584701	No
Heart-LeftVentricle	376	YWHAQ	ENSG00000134308.13	2	9583972	9631014	-0.00064698	0.00209542	0.757686	16182	0.953954	No
Heart-LeftVentricle	376	RP11-521D12.5	ENSG00000243491.1	2	9757496	9770341	0.0225892	0.0175097	0.197859	16182	0.704804	No
Heart-LeftVentricle	376	TAF1B	ENSG00000115750.16	2	9843354	9934416	-0.00154337	0.00414211	0.709665	16182	0.945654	No
Heart-LeftVentricle	376	RP11-95D17.1	ENSG00000269973.1	2	9936360	9939590	-0.00610096	0.00475194	0.200021	16182	0.704958	No
Heart-LeftVentricle	376	GRHL1	ENSG00000134317.17	2	9951693	10002277	0.00713904	0.00845831	0.399224	16182	0.836155	No
Heart-LeftVentricle	376	RP11-254F7.2	ENSG00000260077.1	2	10039092	10040663	0.00778582	0.00532966	0.144944	16182	0.653435	No
Heart-LeftVentricle	376	KLF11	ENSG00000172059.10	2	10042849	10054420	0.00510805	0.00469842	0.277695	16182	0.771841	No
Heart-LeftVentricle	376	CYS1	ENSG00000205795.4	2	10056780	10080944	0.00613602	0.00742937	0.409409	16182	0.841938	No
Heart-LeftVentricle	376	RRM2	ENSG00000171848.13	2	10122328	10131419	-0.0127681	0.0120386	0.289598	16182	0.781959	No
Heart-LeftVentricle	376	HPCAL1	ENSG00000115756.12	2	10302889	10427617	0.00262782	0.00279232	0.347301	16182	0.809767	No
Heart-LeftVentricle	376	ODC1	ENSG00000115758.12	2	10439968	10448504	0.00405759	0.00370192	0.273789	16182	0.767219	No
Heart-LeftVentricle	376	RP11-320M2.1	ENSG00000257135.5	2	10448694	10451327	-0.000365469	0.00880266	0.966906	16182	0.994095	No
Heart-LeftVentricle	376	NOL10	ENSG00000115761.15	2	10570766	10689987	0.000913672	0.0020799	0.660721	16182	0.930935	No
Heart-LeftVentricle	376	RN7SL832P	ENSG00000243819.4	2	10690344	10692099	-0.0414576	0.0149868	0.00596754	16182	0.263124	No
Heart-LeftVentricle	376	ATP6V1C2	ENSG00000143882.10	2	10721649	10785110	0.0110641	0.00742935	0.137313	16182	0.644481	No
Heart-LeftVentricle	376	RP11-791G15.2	ENSG00000272275.1	2	10767875	10770058	-0.00879172	0.0118556	0.458844	16182	0.862503	No
Heart-LeftVentricle	376	PDIA6	ENSG00000143870.12	2	10787281	10837977	0.00706699	0.00323612	0.0296339	16182	0.412177	No
Heart-LeftVentricle	376	LINC01954	ENSG00000271952.1	2	10878269	10885118	0.0176477	0.00650544	0.00699855	16182	0.269317	No
Heart-LeftVentricle	376	KCNF1	ENSG00000162975.4	2	10911937	10914225	-0.0239424	0.014815	0.106966	16182	0.608848	No
Heart-LeftVentricle	376	PQLC3	ENSG00000162976.12	2	11155198	11178874	0.00621713	0.00269444	0.0216093	16182	0.373147	No
Heart-LeftVentricle	376	ROCK2	ENSG00000134318.13	2	11179761	11348330	0.00321802	0.00205986	0.119122	16182	0.623614	No
Heart-LeftVentricle	376	E2F6	ENSG00000169016.16	2	11444375	11466177	-0.000978033	0.00264187	0.711452	16182	0.945654	No
Heart-LeftVentricle	376	GREB1	ENSG00000196208.13	2	11482341	11642788	0.0119141	0.00517142	0.0218101	16182	0.373868	No
Heart-LeftVentricle	376	LPIN1	ENSG00000134324.11	2	11677595	11827409	-0.00127223	0.00402218	0.751959	16182	0.953356	No
Heart-LeftVentricle	376	RP11-333O1.1	ENSG00000261117.1	2	12715415	12716227	0.00680028	0.0142159	0.632692	16182	0.921949	No
Heart-LeftVentricle	376	TRIB2	ENSG00000071575.11	2	12716889	12742734	0.000121936	0.00318055	0.96944	16182	0.99418	No
Heart-LeftVentricle	376	FAM84A	ENSG00000162981.13	2	14632686	14650814	0.00990075	0.0097021	0.3082	16182	0.793625	No
Heart-LeftVentricle	376	NBAS	ENSG00000151779.12	2	15166909	15561330	-0.00450716	0.00270972	0.0971309	16182	0.593632	No
Heart-LeftVentricle	376	DDX1	ENSG00000079785.14	2	15591178	15631111	-0.003415	0.00244542	0.163443	16182	0.668795	No
Heart-LeftVentricle	376	MYCN	ENSG00000134323.11	2	15940564	15947007	0.00162506	0.0105505	0.877676	16182	0.978345	No
Heart-LeftVentricle	376	FAM49A	ENSG00000197872.11	2	16549459	16666331	0.00165552	0.00416472	0.691231	16182	0.940195	No
Heart-LeftVentricle	376	RAD51AP2	ENSG00000214842.5	2	17510584	17518439	0.0107824	0.0131924	0.414297	16182	0.84499	No
Heart-LeftVentricle	376	VSNL1	ENSG00000163032.11	2	17539126	17657018	0.0130565	0.00616297	0.0348254	16182	0.430301	No
Heart-LeftVentricle	376	SMC6	ENSG00000163029.15	2	17663812	17800242	0.00314928	0.00215685	0.145141	16182	0.653435	No
Heart-LeftVentricle	376	GEN1	ENSG00000178295.14	2	17753858	17788941	0.00858396	0.00672925	0.202926	16182	0.707105	No
Heart-LeftVentricle	376	KCNS3	ENSG00000170745.11	2	17877847	18361616	0.00136262	0.00518171	0.792729	16182	0.958929	No
Heart-LeftVentricle	376	RP11-111J6.2	ENSG00000260331.1	2	18547386	18548204	-0.00289657	0.0107208	0.787177	16182	0.958427	No
Heart-LeftVentricle	376	RDH14	ENSG00000240857.1	2	18554723	18560680	0.000162333	0.00207164	0.937586	16182	0.988416	No
Heart-LeftVentricle	376	NT5C1B	ENSG00000185013.16	2	18562872	18589572	0.0151109	0.0107469	0.160581	16182	0.66708	No
Heart-LeftVentricle	376	LINC01376	ENSG00000236204.5	2	18986451	19346748	-0.00535166	0.0100131	0.593354	16182	0.911153	No
Heart-LeftVentricle	376	OSR1	ENSG00000143867.6	2	19351485	19358653	0.0160225	0.00788289	0.0428425	16182	0.453398	No
Heart-LeftVentricle	376	LINC00954	ENSG00000228784.7	2	19868860	19885047	0.00898956	0.00951732	0.345534	16182	0.809532	No
Heart-LeftVentricle	376	TTC32	ENSG00000183891.5	2	19896643	19901986	1.07928e-05	0.00537577	0.998399	16182	0.999989	No
Heart-LeftVentricle	376	WDR35	ENSG00000118965.14	2	19910260	19990131	0.00167071	0.00294336	0.570654	16182	0.905139	No
Heart-LeftVentricle	376	MATN3	ENSG00000132031.12	2	19992111	20012694	0.0121979	0.0104312	0.243043	16182	0.741221	No
Heart-LeftVentricle	376	LAPTM4A	ENSG00000068697.6	2	20032650	20052028	0.00319209	0.00208508	0.126683	16182	0.635012	No
Heart-LeftVentricle	376	SDC1	ENSG00000115884.10	2	20200797	20225433	0.00562329	0.00970535	0.562687	16182	0.901714	No
Heart-LeftVentricle	376	PUM2	ENSG00000055917.15	2	20248691	20352234	-0.000904774	0.00142381	0.525539	16182	0.887927	No
Heart-LeftVentricle	376	RHOB	ENSG00000143878.9	2	20447074	20449445	0.0143018	0.00513768	0.00566274	16182	0.259588	No
Heart-LeftVentricle	376	HS1BP3	ENSG00000118960.12	2	20560448	20651089	-0.00232582	0.00286722	0.417809	16182	0.84622	No
Heart-LeftVentricle	376	RP11-130L8.2	ENSG00000269976.1	2	20586248	20586686	-0.0105117	0.0133057	0.430046	16182	0.851547	No
Heart-LeftVentricle	376	GDF7	ENSG00000143869.6	2	20666664	20679245	0.000728394	0.00821722	0.929416	16182	0.986747	No
Heart-LeftVentricle	376	LDAH	ENSG00000118961.14	2	20684014	20823130	-0.000964521	0.00308145	0.754459	16182	0.953583	No
Heart-LeftVentricle	376	APOB	ENSG00000084674.14	2	21001429	21044073	0.000598595	0.00982192	0.951438	16182	0.990999	No
Heart-LeftVentricle	376	KLHL29	ENSG00000119771.14	2	23385217	23708606	0.00793204	0.00450312	0.0790249	16182	0.555758	No
Heart-LeftVentricle	376	RP11-557N21.1	ENSG00000283031.1	2	23667208	23685453	0.00304457	0.0122166	0.803338	16182	0.961076	No
Heart-LeftVentricle	376	ATAD2B	ENSG00000119778.14	2	23748664	23927114	-0.00100145	0.00221831	0.651942	16182	0.927954	No
Heart-LeftVentricle	376	UBXN2A	ENSG00000173960.13	2	23927285	24004909	-0.00591664	0.00244006	0.0158169	16182	0.334573	No
Heart-LeftVentricle	376	WDCP	ENSG00000163026.11	2	24029340	24049575	-0.00126303	0.00293548	0.667266	16182	0.932927	No
Heart-LeftVentricle	376	FKBP1B	ENSG00000119782.13	2	24049701	24063681	0.0015098	0.00567146	0.790232	16182	0.958429	No
Heart-LeftVentricle	376	SF3B6	ENSG00000115128.6	2	24067584	24076443	0.000137496	0.00190266	0.942431	16182	0.989709	No
Heart-LeftVentricle	376	FAM228B	ENSG00000219626.8	2	24076526	24169640	-0.00861704	0.00364076	0.018479	16182	0.35357	No
Heart-LeftVentricle	376	TP53I3	ENSG00000115129.13	2	24077433	24085861	-0.00173639	0.00460851	0.706564	16182	0.944117	No
Heart-LeftVentricle	376	PFN4	ENSG00000176732.6	2	24115371	24123477	-0.0196856	0.00860455	0.0227376	16182	0.382473	No
Heart-LeftVentricle	376	FAM228A	ENSG00000186453.12	2	24175069	24200849	0.000139668	0.014958	0.992555	16182	0.998913	No
Heart-LeftVentricle	376	ITSN2	ENSG00000198399.14	2	24202864	24360714	-0.00390545	0.00208509	0.0618875	16182	0.513045	No
Heart-LeftVentricle	376	NCOA1	ENSG00000084676.15	2	24491914	24770702	0.00200115	0.00214538	0.351575	16182	0.811821	No
Heart-LeftVentricle	376	PTRHD1	ENSG00000184924.5	2	24789734	24793135	0.00407025	0.0030996	0.189982	16182	0.695801	No
Heart-LeftVentricle	376	CENPO	ENSG00000138092.10	2	24793383	24822376	0.00320214	0.0041061	0.436001	16182	0.853605	No
Heart-LeftVentricle	376	ADCY3	ENSG00000138031.14	2	24819169	24919839	0.0019225	0.00398377	0.62969	16182	0.920824	No
Heart-LeftVentricle	376	DNAJC27	ENSG00000115137.11	2	24943636	24972094	0.00134693	0.00322414	0.676372	16182	0.935394	No
Heart-LeftVentricle	376	EFR3B	ENSG00000084710.13	2	25042130	25159137	0.0115088	0.00465174	0.0138259	16182	0.321323	No
Heart-LeftVentricle	376	POMC	ENSG00000115138.10	2	25160853	25168903	0.00525936	0.0117671	0.655182	16182	0.928849	No
Heart-LeftVentricle	376	DNMT3A	ENSG00000119772.16	2	25227855	25342590	0.00423273	0.00212717	0.047377	16182	0.465227	No
Heart-LeftVentricle	376	AC012074.2	ENSG00000235072.2	2	25369136	25375845	-0.00238134	0.0124794	0.848775	16182	0.969619	No
Heart-LeftVentricle	376	DTNB	ENSG00000138101.18	2	25377198	25673647	-0.00278923	0.00375167	0.457694	16182	0.86216	No
Heart-LeftVentricle	376	ASXL2	ENSG00000143970.16	2	25733753	25878516	0.000521142	0.00197264	0.791791	16182	0.958681	No
Heart-LeftVentricle	376	KIF3C	ENSG00000084731.14	2	25926596	25982749	-0.00577584	0.00401812	0.151473	16182	0.65894	No
Heart-LeftVentricle	376	RAB10	ENSG00000084733.10	2	26034110	26137454	0.00283098	0.00171681	0.100039	16182	0.599402	No
Heart-LeftVentricle	376	GAREM2	ENSG00000157833.12	2	26173091	26189663	-0.00637445	0.00454464	0.161604	16182	0.667757	No
Heart-LeftVentricle	376	HADHA	ENSG00000084754.10	2	26190635	26244726	0.0010281	0.00396287	0.795453	16182	0.959757	No
Heart-LeftVentricle	376	HADHB	ENSG00000138029.13	2	26243170	26290468	0.00194311	0.00370617	0.600404	16182	0.913023	No
Heart-LeftVentricle	376	SELENOI	ENSG00000138018.17	2	26346086	26395891	-0.00332941	0.00267497	0.214082	16182	0.717539	No
Heart-LeftVentricle	376	C2orf70	ENSG00000173557.14	2	26562582	26579532	-0.0148064	0.0164437	0.368503	16182	0.821732	No
Heart-LeftVentricle	376	KCNK3	ENSG00000171303.6	2	26692690	26733420	-0.00532677	0.00944499	0.573126	16182	0.905747	No
Heart-LeftVentricle	376	SLC35F6	ENSG00000213699.8	2	26764284	26781231	-0.00283334	0.00243465	0.245307	16182	0.741888	No
Heart-LeftVentricle	376	CENPA	ENSG00000115163.14	2	26785997	26801067	-0.0396769	0.0190184	0.0376721	16182	0.438775	No
Heart-LeftVentricle	376	MAPRE3	ENSG00000084764.10	2	26970612	27027196	0.00310996	0.00234242	0.185142	16182	0.69207	No
Heart-LeftVentricle	376	TMEM214	ENSG00000119777.18	2	27032954	27041695	0.00146983	0.00183022	0.422462	16182	0.847239	No
Heart-LeftVentricle	376	AGBL5	ENSG00000084693.15	2	27042364	27070471	-0.00451854	0.00256581	0.0790927	16182	0.555973	No
Heart-LeftVentricle	376	OST4	ENSG00000228474.5	2	27070623	27071773	0.00389366	0.00234339	0.0974882	16182	0.593958	No
Heart-LeftVentricle	376	EMILIN1	ENSG00000138080.13	2	27078567	27086408	0.00528982	0.00391979	0.178034	16182	0.684245	No
Heart-LeftVentricle	376	KHK	ENSG00000138030.12	2	27086747	27100593	0.00178388	0.00567609	0.753494	16182	0.953462	No
Heart-LeftVentricle	376	CGREF1	ENSG00000138028.15	2	27098889	27119115	0.0208326	0.0110971	0.0612988	16182	0.511835	No
Heart-LeftVentricle	376	ABHD1	ENSG00000143994.13	2	27123789	27130755	-0.00656327	0.00679409	0.33469	16182	0.806535	No
Heart-LeftVentricle	376	PREB	ENSG00000138073.13	2	27130813	27134675	-0.000809418	0.00232344	0.727769	16182	0.948205	No
Heart-LeftVentricle	376	SLC5A6	ENSG00000138074.14	2	27199587	27212865	-0.00288225	0.00286354	0.314846	16182	0.797323	No
Heart-LeftVentricle	376	ATRAID	ENSG00000138085.16	2	27212287	27217178	0.000102676	0.00178767	0.954231	16182	0.991615	No
Heart-LeftVentricle	376	CAD	ENSG00000084774.13	2	27217390	27243943	0.00326455	0.00277473	0.240174	16182	0.740793	No
Heart-LeftVentricle	376	SLC30A3	ENSG00000115194.10	2	27254572	27275817	0.00185541	0.00770737	0.809902	16182	0.963256	No
Heart-LeftVentricle	376	DNAJC5G	ENSG00000163793.12	2	27275421	27281499	-0.00186643	0.0107569	0.862349	16182	0.973002	No
Heart-LeftVentricle	376	TRIM54	ENSG00000138100.13	2	27282392	27307399	0.00286094	0.00429101	0.50538	16182	0.88027	No
Heart-LeftVentricle	376	UCN	ENSG00000163794.6	2	27307440	27308445	0.00414132	0.00553049	0.454465	16182	0.860888	No
Heart-LeftVentricle	376	MPV17	ENSG00000115204.14	2	27309492	27325680	0.00301406	0.00289727	0.298906	16182	0.789063	No
Heart-LeftVentricle	376	GTF3C2	ENSG00000115207.13	2	27325849	27357034	-0.00269092	0.00154353	0.0821397	16182	0.562499	No
Heart-LeftVentricle	376	EIF2B4	ENSG00000115211.15	2	27364352	27370486	-0.00133027	0.00177205	0.453333	16182	0.860408	No
Heart-LeftVentricle	376	SNX17	ENSG00000115234.10	2	27370496	27377230	-0.00102772	0.00173383	0.553729	16182	0.897768	No
Heart-LeftVentricle	376	ZNF513	ENSG00000163795.13	2	27377534	27380790	-0.00141009	0.00219012	0.520097	16182	0.887329	No
