## Supplementary Tables for "BMI Interacts with the Genome to Regulate Gene Expression Globally, with Emphasis in the Brain and Gut" (part 62 of 276)

### Sheet: S1 BMI DE Analyses (continued)
BMI-DE Gene Analyses: The statistics for the association of BMI predicting gene GTEx mRNA expression, correcting for PCs1-20. Mapped using gencode.v26.GRCh38.genes.gtf Includes every gene tested in each tissue tissue:GTEx tissue sample_size_tissue=The number of samples used in association analysis for each tissue gene_name: HGNC or MGI-approved gene symbols mapped to the GENCODE genes by the Ensembl xref pipeline start: gene start position end: gene end position
Heart-LeftVentricle	376	PPM1G	ENSG00000115241.10	2	27381194	27409687	0.000339786	0.00167744	0.839593	16182	0.968569	No
Heart-LeftVentricle	376	NRBP1	ENSG00000115216.13	2	27427790	27442259	-0.00213375	0.0016164	0.187666	16182	0.694446	No
Heart-LeftVentricle	376	KRTCAP3	ENSG00000157992.12	2	27442366	27446481	0.00139305	0.00738689	0.850527	16182	0.969651	No
Heart-LeftVentricle	376	IFT172	ENSG00000138002.14	2	27444371	27489789	-0.00285344	0.00259529	0.272311	16182	0.766467	No
Heart-LeftVentricle	376	FNDC4	ENSG00000115226.9	2	27491883	27495245	-0.00139654	0.00666213	0.834082	16182	0.967574	No
Heart-LeftVentricle	376	GCKR	ENSG00000084734.8	2	27496842	27523684	-0.0177172	0.0158297	0.263798	16182	0.756723	No
Heart-LeftVentricle	376	C2orf16	ENSG00000221843.4	2	27537386	27582721	-0.00364532	0.00698761	0.602217	16182	0.913657	No
Heart-LeftVentricle	376	ZNF512	ENSG00000243943.9	2	27582969	27623215	-0.00256569	0.001832	0.162244	16182	0.667757	No
Heart-LeftVentricle	376	CCDC121	ENSG00000176714.9	2	27625639	27628995	-0.00274736	0.00414066	0.507437	16182	0.881762	No
Heart-LeftVentricle	376	GPN1	ENSG00000198522.13	2	27628247	27650811	-0.0042051	0.00212315	0.0484111	16182	0.469843	No
Heart-LeftVentricle	376	SUPT7L	ENSG00000119760.15	2	27651509	27663470	-0.00190444	0.00174954	0.2771	16182	0.771337	No
Heart-LeftVentricle	376	SLC4A1AP	ENSG00000163798.13	2	27663841	27694976	-0.00285961	0.00201405	0.156538	16182	0.662279	No
Heart-LeftVentricle	376	LINC01460	ENSG00000205334.2	2	27705786	27715732	0.019105	0.00677111	0.00504881	16182	0.25503	No
Heart-LeftVentricle	376	MRPL33	ENSG00000243147.7	2	27771717	27782694	0.000186856	0.00277405	0.946334	16182	0.990017	No
Heart-LeftVentricle	376	RBKS	ENSG00000171174.13	2	27781364	27891098	0.0136141	0.00634404	0.0325548	16182	0.424498	No
Heart-LeftVentricle	376	BRE	ENSG00000158019.20	2	27889941	28338901	0.000410266	0.0025444	0.871994	16182	0.976393	No
Heart-LeftVentricle	376	FOSL2	ENSG00000075426.11	2	28392448	28417312	-0.00168046	0.00476294	0.724433	16182	0.948205	No
Heart-LeftVentricle	376	RP11-373D23.3	ENSG00000270210.1	2	28425945	28426719	-0.0111119	0.00977264	0.256292	16182	0.75027	No
Heart-LeftVentricle	376	PLB1	ENSG00000163803.12	2	28457145	28643788	-0.00618698	0.00562835	0.272405	16182	0.766467	No
Heart-LeftVentricle	376	PPP1CB	ENSG00000213639.9	2	28751640	28802940	0.00287053	0.00283806	0.312496	16182	0.796632	No
Heart-LeftVentricle	376	SPDYA	ENSG00000163806.15	2	28782517	28850611	0.00567746	0.00920354	0.537712	16182	0.89256	No
Heart-LeftVentricle	376	TRMT61B	ENSG00000171103.10	2	28849821	28870301	0.00141241	0.00373998	0.705916	16182	0.943826	No
Heart-LeftVentricle	376	WDR43	ENSG00000163811.11	2	28894643	28948222	0.00492466	0.00237911	0.039181	16182	0.442023	No
Heart-LeftVentricle	376	TOGARAM2	ENSG00000189350.12	2	28956611	29061373	-0.00664589	0.0119188	0.577473	16182	0.907043	No
Heart-LeftVentricle	376	C2orf71	ENSG00000179270.6	2	29061490	29074261	0.0285334	0.0120115	0.0180571	16182	0.351254	No
Heart-LeftVentricle	376	CLIP4	ENSG00000115295.19	2	29097705	29189643	-0.00100557	0.00344882	0.770787	16182	0.955536	No
Heart-LeftVentricle	376	YPEL5	ENSG00000119801.12	2	30146941	30160533	0.00390712	0.00226112	0.0848682	16182	0.566156	No
Heart-LeftVentricle	376	LBH	ENSG00000213626.11	2	30231531	30323730	0.00586658	0.00477733	0.220261	16182	0.723076	No
Heart-LeftVentricle	376	LINC01936	ENSG00000235997.2	2	30346659	30352431	0.014195	0.00648639	0.0292914	16182	0.411482	No
Heart-LeftVentricle	376	LCLAT1	ENSG00000172954.13	2	30447226	30644225	0.00206118	0.00350252	0.556583	16182	0.898685	No
Heart-LeftVentricle	376	GALNT14	ENSG00000158089.14	2	30910467	31155202	0.00582151	0.0112776	0.606035	16182	0.914543	No
Heart-LeftVentricle	376	CAPN14	ENSG00000214711.9	2	31173056	31233858	0.0121215	0.0131359	0.356751	16182	0.815156	No
Heart-LeftVentricle	376	EHD3	ENSG00000013016.15	2	31234337	31269447	-0.00457315	0.00398286	0.251659	16182	0.747634	No
Heart-LeftVentricle	376	MEMO1	ENSG00000162959.13	2	31865060	32011230	0.00681162	0.00408691	0.0964598	16182	0.592983	No
Heart-LeftVentricle	376	DPY30	ENSG00000162961.13	2	32011886	32039812	-0.00152197	0.00200106	0.447414	16182	0.858947	No
Heart-LeftVentricle	376	SPAST	ENSG00000021574.11	2	32063611	32157637	0.00127	0.00254547	0.618141	16182	0.917684	No
Heart-LeftVentricle	376	RP11-563N4.1	ENSG00000272716.1	2	32165046	32165757	0.0146892	0.0134981	0.277229	16182	0.77134	No
Heart-LeftVentricle	376	SLC30A6	ENSG00000152683.14	2	32165841	32224379	-0.00189985	0.00208631	0.36311	16182	0.818445	No
Heart-LeftVentricle	376	NLRC4	ENSG00000091106.18	2	32224453	32265854	0.00567347	0.00502978	0.260094	16182	0.754808	No
Heart-LeftVentricle	376	YIPF4	ENSG00000119820.10	2	32277910	32316594	-0.00186716	0.00208434	0.370967	16182	0.82264	No
Heart-LeftVentricle	376	BIRC6	ENSG00000115760.13	2	32357028	32618899	0.00266737	0.00201077	0.185516	16182	0.692181	No
Heart-LeftVentricle	376	TTC27	ENSG00000018699.11	2	32628032	32821051	-0.00427447	0.00289283	0.140401	16182	0.64747	No
Heart-LeftVentricle	376	LTBP1	ENSG00000049323.15	2	32946972	33399509	-0.000229833	0.00386647	0.952633	16182	0.991349	No
Heart-LeftVentricle	376	RASGRP3	ENSG00000152689.17	2	33436324	33564750	0.00558135	0.00506895	0.271607	16182	0.765891	No
Heart-LeftVentricle	376	FAM98A	ENSG00000119812.18	2	33583658	33599362	0.000937365	0.00196791	0.634136	16182	0.922328	No
Heart-LeftVentricle	376	RP11-490M8.1	ENSG00000260025.1	2	36354749	36355114	0.00567992	0.00850443	0.504647	16182	0.88027	No
Heart-LeftVentricle	376	CRIM1	ENSG00000150938.9	2	36355926	36551135	-0.00159285	0.00506691	0.75343	16182	0.953462	No
Heart-LeftVentricle	376	FEZ2	ENSG00000171055.14	2	36531805	36646087	0.00476553	0.00284148	0.0943995	16182	0.590708	No
Heart-LeftVentricle	376	VIT	ENSG00000205221.12	2	36696690	36814792	0.01059	0.00594565	0.0757493	16182	0.553398	No
Heart-LeftVentricle	376	STRN	ENSG00000115808.11	2	36843640	36966472	-0.00315385	0.00270798	0.244945	16182	0.741888	No
Heart-LeftVentricle	376	HEATR5B	ENSG00000008869.11	2	36968383	37084342	0.0010489	0.00267586	0.695303	16182	0.941109	No
Heart-LeftVentricle	376	GPATCH11	ENSG00000152133.14	2	37084451	37099209	-0.000637189	0.00272866	0.815495	16182	0.964414	No
Heart-LeftVentricle	376	EIF2AK2	ENSG00000055332.16	2	37099245	37157065	0.000561042	0.00256629	0.827072	16182	0.965845	No
Heart-LeftVentricle	376	CEBPZOS	ENSG00000218739.9	2	37196488	37216139	0.00316478	0.00243659	0.194839	16182	0.700417	No
Heart-LeftVentricle	376	CEBPZ	ENSG00000115816.14	2	37201612	37231630	-0.000373269	0.00254869	0.883646	16182	0.979272	No
Heart-LeftVentricle	376	NDUFAF7	ENSG00000003509.15	2	37231714	37253403	9.4084e-05	0.00249073	0.969889	16182	0.99418	No
Heart-LeftVentricle	376	PRKD3	ENSG00000115825.9	2	37250502	37324808	0.00274452	0.00233685	0.241004	16182	0.740974	No
Heart-LeftVentricle	376	QPCT	ENSG00000115828.15	2	37344574	37373322	0.00500985	0.00611315	0.413041	16182	0.843878	No
Heart-LeftVentricle	376	CDC42EP3	ENSG00000163171.7	2	37641882	37738468	-9.29281e-05	0.00356315	0.979208	16182	0.994761	No
Heart-LeftVentricle	376	RMDN2	ENSG00000115841.19	2	37923187	38067142	-0.00290309	0.00342685	0.397478	16182	0.83581	No
Heart-LeftVentricle	376	CYP1B1	ENSG00000138061.11	2	38067507	38109902	-0.00348094	0.00884029	0.693996	16182	0.940933	No
Heart-LeftVentricle	376	ATL2	ENSG00000119787.13	2	38294880	38377285	0.000475028	0.00214224	0.824641	16182	0.965515	No
Heart-LeftVentricle	376	HNRNPLL	ENSG00000143889.15	2	38561978	38603586	0.00572971	0.0025564	0.0256243	16182	0.396659	No
Heart-LeftVentricle	376	GALM	ENSG00000143891.16	2	38665910	38741237	0.000486366	0.00335453	0.884803	16182	0.97947	No
Heart-LeftVentricle	376	SRSF7	ENSG00000115875.18	2	38743599	38751494	0.00161738	0.00264577	0.541389	16182	0.894009	No
Heart-LeftVentricle	376	GEMIN6	ENSG00000152147.10	2	38751534	38785000	-0.00222962	0.00249824	0.372743	16182	0.82264	No
Heart-LeftVentricle	376	DHX57	ENSG00000163214.20	2	38797729	38875934	-0.00365256	0.00259429	0.160031	16182	0.666142	No
Heart-LeftVentricle	376	MORN2	ENSG00000188010.12	2	38875962	38929072	0.00348763	0.00350311	0.320133	16182	0.800176	No
Heart-LeftVentricle	376	ARHGEF33	ENSG00000214694.10	2	38889880	38975449	0.00782638	0.00706197	0.268509	16182	0.763222	No
Heart-LeftVentricle	376	SOS1	ENSG00000115904.12	2	38981396	39124345	-0.00212352	0.00257624	0.410341	16182	0.842122	No
Heart-LeftVentricle	376	MAP4K3	ENSG00000011566.14	2	39249266	39437312	-0.00181384	0.0024738	0.463909	16182	0.864246	No
Heart-LeftVentricle	376	TMEM178A	ENSG00000152154.10	2	39664982	39717963	0.00190449	0.00642056	0.766927	16182	0.955497	No
Heart-LeftVentricle	376	THUMPD2	ENSG00000138050.14	2	39736305	39779267	-0.00348003	0.00268785	0.196259	16182	0.702313	No
Heart-LeftVentricle	376	SLC8A1	ENSG00000183023.18	2	40097270	40611053	-0.000934308	0.00336419	0.781388	16182	0.957607	No
Heart-LeftVentricle	376	LINC01914	ENSG00000234362.5	2	41931599	41933723	-0.00937673	0.0180468	0.603683	16182	0.913693	No
Heart-LeftVentricle	376	PKDCC	ENSG00000162878.12	2	42048020	42058528	0.00306204	0.00512535	0.550602	16182	0.896584	No
Heart-LeftVentricle	376	EML4	ENSG00000143924.18	2	42169350	42332548	0.00191846	0.00279695	0.493217	16182	0.876866	No
Heart-LeftVentricle	376	COX7A2L	ENSG00000115944.14	2	42333546	42425088	-0.00094579	0.00184931	0.60937	16182	0.915999	No
Heart-LeftVentricle	376	MTA3	ENSG00000057935.13	2	42494569	42756947	0.000890552	0.00184569	0.629747	16182	0.920824	No
Heart-LeftVentricle	376	OXER1	ENSG00000162881.6	2	42762481	42764261	0.000550621	0.00593981	0.926194	16182	0.986332	No
Heart-LeftVentricle	376	HAAO	ENSG00000162882.14	2	42767089	42792592	-0.000520136	0.00442443	0.906483	16182	0.98239	No
Heart-LeftVentricle	376	LINC01819	ENSG00000231826.5	2	43027853	43039547	0.000833364	0.0140455	0.95272	16182	0.991349	No
Heart-LeftVentricle	376	AC093609.1	ENSG00000230587.1	2	43097746	43102691	0.000737324	0.00877249	0.933065	16182	0.987447	No
Heart-LeftVentricle	376	ZFP36L2	ENSG00000152518.7	2	43222402	43226609	0.00375227	0.00330039	0.256342	16182	0.75027	No
Heart-LeftVentricle	376	LINC01126	ENSG00000279873.2	2	43227210	43228855	0.0104507	0.00895666	0.244073	16182	0.74152	No
Heart-LeftVentricle	376	THADA	ENSG00000115970.18	2	43230836	43596046	-0.00165584	0.0022429	0.460846	16182	0.863125	No
Heart-LeftVentricle	376	PLEKHH2	ENSG00000152527.13	2	43637273	43767987	0.0020486	0.00514685	0.690848	16182	0.940194	No
Heart-LeftVentricle	376	C1GALT1C1L	ENSG00000223658.7	2	43675151	43676322	-0.008068	0.00833289	0.3336	16182	0.806535	No
Heart-LeftVentricle	376	DYNC2LI1	ENSG00000138036.18	2	43774039	43810010	0.00156122	0.00326746	0.633082	16182	0.9221	No
Heart-LeftVentricle	376	LRPPRC	ENSG00000138095.18	2	43886508	43996005	0.00193126	0.00233077	0.407893	16182	0.840724	No
Heart-LeftVentricle	376	PPM1B	ENSG00000138032.20	2	44168877	44244384	-0.000431248	0.00256497	0.866577	16182	0.974475	No
Heart-LeftVentricle	376	PREPL	ENSG00000138078.15	2	44316281	44361862	0.00132135	0.00231111	0.567863	16182	0.904604	No
Heart-LeftVentricle	376	CAMKMT	ENSG00000143919.14	2	44361950	44772592	-0.0058209	0.00409275	0.155835	16182	0.661427	No
Heart-LeftVentricle	376	SIX2	ENSG00000170577.7	2	45005161	45009430	0.00833881	0.00722746	0.249374	16182	0.745771	No
Heart-LeftVentricle	376	SRBD1	ENSG00000068784.12	2	45388680	45612165	0.00154061	0.00324825	0.635585	16182	0.922615	No
Heart-LeftVentricle	376	PRKCE	ENSG00000171132.13	2	45651345	46187990	0.0102504	0.00355682	0.0041941	16182	0.235856	No
Heart-LeftVentricle	376	EPAS1	ENSG00000116016.13	2	46293667	46386703	0.0105442	0.0030801	0.00069108	16182	0.141558	No
Heart-LeftVentricle	376	ATP6V1E2	ENSG00000250565.6	2	46490750	46542557	-0.000826694	0.00540661	0.878561	16182	0.978795	No
Heart-LeftVentricle	376	RHOQ	ENSG00000119729.11	2	46542728	46583121	-0.00218983	0.00310229	0.48073	16182	0.869525	No
Heart-LeftVentricle	376	PIGF	ENSG00000151665.12	2	46588075	46617119	0.00346004	0.00301927	0.252575	16182	0.748535	No
Heart-LeftVentricle	376	CRIPT	ENSG00000119878.5	2	46617151	46625742	-0.00324778	0.00251431	0.197297	16182	0.704131	No
Heart-LeftVentricle	376	SOCS5	ENSG00000171150.7	2	46698952	46763129	0.00456139	0.00290879	0.117742	16182	0.62181	No
Heart-LeftVentricle	376	RP11-333I13.1	ENSG00000260977.1	2	46777783	46780245	0.00399194	0.00623843	0.522655	16182	0.887343	No
Heart-LeftVentricle	376	LINC01119	ENSG00000239332.5	2	46827864	46859007	-0.000477219	0.00952334	0.960063	16182	0.993251	No
Heart-LeftVentricle	376	MCFD2	ENSG00000180398.11	2	46901870	46941855	-0.00228565	0.00248905	0.359096	16182	0.817045	No
Heart-LeftVentricle	376	TTC7A	ENSG00000068724.15	2	46916157	47076137	0.0105007	0.00286725	0.000288137	16182	0.103614	No
Heart-LeftVentricle	376	CALM2	ENSG00000143933.16	2	47160082	47176601	0.00195161	0.00245433	0.427048	16182	0.849725	No
Heart-LeftVentricle	376	AC073283.4	ENSG00000234690.6	2	47192405	47345074	-0.013952	0.00900416	0.122154	16182	0.628318	No
Heart-LeftVentricle	376	EPCAM	ENSG00000119888.10	2	47345158	47387601	0.0174554	0.0167965	0.299406	16182	0.789273	No
Heart-LeftVentricle	376	MSH2	ENSG00000095002.13	2	47402969	47562311	-0.0025509	0.00326486	0.435136	16182	0.853528	No
Heart-LeftVentricle	376	KCNK12	ENSG00000184261.4	2	47516581	47570939	0.0161437	0.0171649	0.3476	16182	0.810148	No
Heart-LeftVentricle	376	MSH6	ENSG00000116062.14	2	47695530	47810101	0.00320145	0.00223491	0.152891	16182	0.65894	No
Heart-LeftVentricle	376	FBXO11	ENSG00000138081.20	2	47789316	47905677	0.00210052	0.00271461	0.439576	16182	0.855563	No
Heart-LeftVentricle	376	FOXN2	ENSG00000170802.15	2	48314637	48379294	-0.000295132	0.00362063	0.935079	16182	0.987823	No
Heart-LeftVentricle	376	RP11-191L17.1	ENSG00000272663.1	2	48440043	48440597	0.0445848	0.0125354	0.000426613	16182	0.127601	No
Heart-LeftVentricle	376	PPP1R21	ENSG00000162869.15	2	48440598	48515391	-0.000453951	0.00212421	0.830901	16182	0.967014	No
Heart-LeftVentricle	376	STON1	ENSG00000243244.5	2	48530171	48598513	-0.000193052	0.00359687	0.957227	16182	0.992612	No
Heart-LeftVentricle	376	GTF2A1L	ENSG00000242441.7	2	48617798	48733148	0.0191782	0.0250396	0.444238	16182	0.857528	No
Heart-LeftVentricle	376	NRXN1	ENSG00000179915.22	2	49918505	51225575	0.00615813	0.00809335	0.44723	16182	0.858947	No
Heart-LeftVentricle	376	ASB3	ENSG00000115239.21	2	53532672	53787610	-0.00274706	0.00230151	0.233438	16182	0.734541	No
Heart-LeftVentricle	376	CHAC2	ENSG00000143942.4	2	53767792	53775196	0.00362348	0.00588591	0.538542	16182	0.892686	No
Heart-LeftVentricle	376	ERLEC1	ENSG00000068912.13	2	53787044	53818819	0.00209497	0.00215901	0.33254	16182	0.806535	No
Heart-LeftVentricle	376	GPR75	ENSG00000119737.5	2	53852913	53859989	0.00274978	0.00708563	0.698191	16182	0.941579	No
Heart-LeftVentricle	376	PSME4	ENSG00000068878.14	2	53864067	53970837	-0.00150123	0.00291974	0.607457	16182	0.915279	No
Heart-LeftVentricle	376	ACYP2	ENSG00000170634.12	2	53970841	54305300	-0.00167734	0.00249754	0.502278	16182	0.879734	No
Heart-LeftVentricle	376	RP11-477N3.1	ENSG00000272156.1	2	54082554	54085066	-0.00140157	0.0108301	0.897103	16182	0.980652	No
Heart-LeftVentricle	376	TSPYL6	ENSG00000178021.10	2	54253184	54256272	-0.0227774	0.0151522	0.133668	16182	0.642571	No
Heart-LeftVentricle	376	SPTBN1	ENSG00000115306.15	2	54456285	54671445	0.00538547	0.00232278	0.020989	16182	0.36958	No
Heart-LeftVentricle	376	EML6	ENSG00000214595.11	2	54723665	54972025	0.0015609	0.00824247	0.849909	16182	0.969619	No
Heart-LeftVentricle	376	RTN4	ENSG00000115310.17	2	54972187	55112621	0.00424053	0.00497756	0.394829	16182	0.835278	No
Heart-LeftVentricle	376	CLHC1	ENSG00000162994.15	2	55174791	55232354	-0.00548565	0.00663787	0.409124	16182	0.841938	No
Heart-LeftVentricle	376	RPS27A	ENSG00000143947.13	2	55231903	55235853	-0.000335723	0.00212706	0.874677	16182	0.977016	No
Heart-LeftVentricle	376	MTIF2	ENSG00000085760.14	2	55236595	55269347	-0.00723672	0.00207709	0.0005558	16182	0.130347	No
Heart-LeftVentricle	376	CCDC88A	ENSG00000115355.15	2	55287842	55419921	0.00396161	0.0020813	0.0577949	16182	0.500501	No
Heart-LeftVentricle	376	CFAP36	ENSG00000163001.11	2	55519604	55545879	0.00105819	0.00247485	0.669221	16182	0.933549	No
Heart-LeftVentricle	376	PPP4R3B	ENSG00000275052.4	2	55547292	55618880	0.0012068	0.00163258	0.460276	16182	0.862857	No
Heart-LeftVentricle	376	PNPT1	ENSG00000138035.14	2	55634265	55693910	0.00201034	0.00236151	0.395179	16182	0.835278	No
Heart-LeftVentricle	376	EFEMP1	ENSG00000115380.19	2	55865967	55924139	-0.00142889	0.00535603	0.789793	16182	0.958429	No
Heart-LeftVentricle	376	RP11-481J13.1	ENSG00000272180.1	2	55952158	56181652	-0.000684407	0.0106914	0.948995	16182	0.990668	No
Heart-LeftVentricle	376	CCDC85A	ENSG00000055813.5	2	56184123	56386173	-0.00406304	0.00545288	0.456695	16182	0.861403	No
Heart-LeftVentricle	376	VRK2	ENSG00000028116.16	2	57907651	58159920	0.00141409	0.00282621	0.617139	16182	0.917662	No
Heart-LeftVentricle	376	FANCL	ENSG00000115392.11	2	58159243	58241348	-0.00127665	0.00347021	0.713177	16182	0.945654	No
Heart-LeftVentricle	376	AC007381.3	ENSG00000228590.1	2	60350595	60353016	0.0187337	0.0152871	0.221218	16182	0.723076	No
Heart-LeftVentricle	376	MIR4432HG	ENSG00000223929.1	2	60359216	60391375	-0.0126158	0.0161654	0.435664	16182	0.853605	No
Heart-LeftVentricle	376	BCL11A	ENSG00000119866.20	2	60451167	60553567	0.00158127	0.00429438	0.71293	16182	0.945654	No
Heart-LeftVentricle	376	PAPOLG	ENSG00000115421.12	2	60756230	60802085	0.00426209	0.00212157	0.045303	16182	0.461065	No
Heart-LeftVentricle	376	REL	ENSG00000162924.13	2	60881521	60925908	0.00260336	0.00416333	0.532172	16182	0.890206	No
Heart-LeftVentricle	376	PUS10	ENSG00000162927.13	2	60941969	61018161	0.00510996	0.00417026	0.221264	16182	0.723076	No
Heart-LeftVentricle	376	PEX13	ENSG00000162928.8	2	61017225	61051990	-0.001081	0.00217232	0.619058	16182	0.917785	No
Heart-LeftVentricle	376	KIAA1841	ENSG00000162929.13	2	61065871	61138034	0.000855302	0.00282791	0.762486	16182	0.954996	No
Heart-LeftVentricle	376	C2orf74	ENSG00000237651.6	2	61145068	61164829	-0.000275354	0.00618297	0.964504	16182	0.99381	No
Heart-LeftVentricle	376	RP11-493E12.1	ENSG00000271889.1	2	61151433	61162105	0.00805559	0.014189	0.570574	16182	0.905139	No
Heart-LeftVentricle	376	AHSA2	ENSG00000173209.22	2	61177418	61191203	-0.00240994	0.00308545	0.435285	16182	0.853528	No
Heart-LeftVentricle	376	USP34	ENSG00000115464.14	2	61192901	61470769	0.000913659	0.00255348	0.720699	16182	0.948005	No
Heart-LeftVentricle	376	XPO1	ENSG00000082898.16	2	61477849	61538626	-0.00334682	0.00324005	0.30233	16182	0.790357	No
Heart-LeftVentricle	376	FAM161A	ENSG00000170264.12	2	61824854	61854143	-0.0102675	0.00541424	0.0587231	16182	0.503324	No
Heart-LeftVentricle	376	CCT4	ENSG00000115484.14	2	61868089	61888723	0.00107497	0.00219572	0.624739	16182	0.919215	No
Heart-LeftVentricle	376	COMMD1	ENSG00000173163.10	2	61888805	62147247	-0.00140486	0.00242454	0.562664	16182	0.901714	No
Heart-LeftVentricle	376	B3GNT2	ENSG00000170340.10	2	62196113	62224731	0.00112658	0.00371766	0.762042	16182	0.954961	No
Heart-LeftVentricle	376	TMEM17	ENSG00000186889.9	2	62500221	62506341	-0.00459006	0.00553374	0.407399	16182	0.840376	No
Heart-LeftVentricle	376	EHBP1	ENSG00000115504.14	2	62673851	63046481	-0.000437751	0.00269723	0.871165	16182	0.976258	No
Heart-LeftVentricle	376	WDPCP	ENSG00000143951.15	2	63121383	63827843	-0.0070592	0.00328221	0.0321727	16182	0.422923	No
Heart-LeftVentricle	376	MDH1	ENSG00000014641.17	2	63588800	63607197	-0.00378913	0.00263607	0.151483	16182	0.65894	No
Heart-LeftVentricle	376	UGP2	ENSG00000169764.15	2	63840940	63891562	-0.00428189	0.00294051	0.146231	16182	0.654582	No
Heart-LeftVentricle	376	VPS54	ENSG00000143952.19	2	63892146	64019072	0.00253956	0.00181189	0.161909	16182	0.667757	No
Heart-LeftVentricle	376	PELI1	ENSG00000197329.11	2	64092652	64144454	0.00192015	0.00377573	0.611384	16182	0.916171	No
Heart-LeftVentricle	376	LGALSL	ENSG00000119862.12	2	64453969	64461381	0.00937765	0.0037611	0.0131112	16182	0.316192	No
Heart-LeftVentricle	376	RP11-568N6.1	ENSG00000260101.1	2	64522187	64524093	0.0139382	0.0166108	0.401977	16182	0.837093	No
Heart-LeftVentricle	376	AFTPH	ENSG00000119844.15	2	64524305	64593005	0.00432487	0.00177848	0.0155201	16182	0.332204	No
Heart-LeftVentricle	376	SERTAD2	ENSG00000179833.4	2	64631621	64751005	0.00437459	0.00283067	0.123136	16182	0.630347	No
Heart-LeftVentricle	376	AC007365.3	ENSG00000226756.1	2	64644612	64646698	-0.000417706	0.0140935	0.976372	16182	0.994348	No
Heart-LeftVentricle	376	SLC1A4	ENSG00000115902.10	2	64988477	65023865	0.00119511	0.00673208	0.859197	16182	0.972071	No
Heart-LeftVentricle	376	CEP68	ENSG00000011523.13	2	65056366	65086854	-0.00245184	0.002744	0.372182	16182	0.82264	No
Heart-LeftVentricle	376	RAB1A	ENSG00000138069.16	2	65070701	65130106	0.00567156	0.00162358	0.000537696	16182	0.129866	No
Heart-LeftVentricle	376	ACTR2	ENSG00000138071.13	2	65227753	65271253	0.00637965	0.00167971	0.000171584	16182	0.0878863	No
Heart-LeftVentricle	376	SPRED2	ENSG00000198369.9	2	65310851	65432637	-0.00180146	0.00303403	0.553057	16182	0.897566	No
Heart-LeftVentricle	376	RP11-418H16.1	ENSG00000281920.1	2	65623272	65628424	-0.0279721	0.016478	0.0904717	16182	0.579332	No
Heart-LeftVentricle	376	MEIS1	ENSG00000143995.19	2	66433471	66573869	0.00160025	0.00433826	0.712446	16182	0.945654	No
Heart-LeftVentricle	376	ETAA1	ENSG00000143971.7	2	67397319	67410545	-0.00208374	0.00316776	0.511097	16182	0.883137	No
Heart-LeftVentricle	376	C1D	ENSG00000197223.11	2	68041130	68110948	0.000579735	0.00326033	0.85897	16182	0.971969	No
Heart-LeftVentricle	376	WDR92	ENSG00000243667.6	2	68122936	68157560	0.00253496	0.00267498	0.34395	16182	0.809532	No
Heart-LeftVentricle	376	PNO1	ENSG00000115946.7	2	68157844	68176238	0.0066852	0.00287951	0.0208193	16182	0.368487	No
Heart-LeftVentricle	376	PPP3R1	ENSG00000221823.10	2	68178857	68256237	0.00480372	0.00183791	0.00933941	16182	0.280214	No
Heart-LeftVentricle	376	CNRIP1	ENSG00000119865.8	2	68284171	68320051	-0.000136217	0.00245181	0.955726	16182	0.992035	No
Heart-LeftVentricle	376	PLEK	ENSG00000115956.9	2	68365173	68397453	-0.00203472	0.0050575	0.687694	16182	0.939682	No
Heart-LeftVentricle	376	FBXO48	ENSG00000204923.3	2	68459419	68467258	0.00149282	0.00423378	0.724599	16182	0.948205	No
Heart-LeftVentricle	376	APLF	ENSG00000169621.9	2	68467561	68649610	-0.00401598	0.00429682	0.350611	16182	0.811276	No
Heart-LeftVentricle	376	ARHGAP25	ENSG00000163219.11	2	68679601	68826833	-0.00549324	0.00387512	0.157197	16182	0.663474	No
Heart-LeftVentricle	376	GKN1	ENSG00000169605.5	2	68974573	68980974	0.00310017	0.0239564	0.897107	16182	0.980652	No
Heart-LeftVentricle	376	ANTXR1	ENSG00000169604.19	2	69013178	69249327	0.000917643	0.0031455	0.770663	16182	0.955536	No
Heart-LeftVentricle	376	GFPT1	ENSG00000198380.12	2	69319769	69387254	0.0036575	0.00302742	0.227806	16182	0.728	No
Heart-LeftVentricle	376	NFU1	ENSG00000169599.12	2	69395750	69437628	-0.00324482	0.00270289	0.230749	16182	0.731951	No
Heart-LeftVentricle	376	AAK1	ENSG00000115977.18	2	69457997	69674349	-0.00797306	0.00312391	0.0111218	16182	0.295521	No
Heart-LeftVentricle	376	ANXA4	ENSG00000196975.15	2	69644425	69827100	0.00362251	0.00248536	0.145855	16182	0.654092	No
Heart-LeftVentricle	376	GMCL1	ENSG00000087338.4	2	69829642	69881396	0.00285569	0.00301471	0.344157	16182	0.809532	No
Heart-LeftVentricle	376	SNRNP27	ENSG00000124380.10	2	69893560	69905575	0.00197936	0.00232175	0.394497	16182	0.835278	No
Heart-LeftVentricle	376	MXD1	ENSG00000059728.10	2	69897688	69942945	0.00103662	0.00416188	0.803448	16182	0.961076	No
Heart-LeftVentricle	376	ASPRV1	ENSG00000244617.2	2	69960089	69962262	0.00676694	0.00490213	0.168332	16182	0.674518	No
Heart-LeftVentricle	376	PCBP1	ENSG00000169564.6	2	70087454	70088409	0.00644979	0.0024698	0.00939933	16182	0.280214	No
Heart-LeftVentricle	376	LINC01816	ENSG00000231327.1	2	70124036	70125317	0.0077177	0.00866805	0.373877	16182	0.822929	No
Heart-LeftVentricle	376	C2orf42	ENSG00000115998.7	2	70149880	70191071	0.000718289	0.00276831	0.795425	16182	0.959757	No
Heart-LeftVentricle	376	TIA1	ENSG00000116001.15	2	70209444	70248660	0.00112492	0.00216012	0.602852	16182	0.913669	No
Heart-LeftVentricle	376	PCYOX1	ENSG00000116005.11	2	70257386	70281191	-0.00252536	0.00282584	0.372107	16182	0.82264	No
Heart-LeftVentricle	376	SNRPG	ENSG00000143977.13	2	70281362	70293771	0.00559881	0.00274649	0.0422398	16182	0.450766	No
Heart-LeftVentricle	376	FAM136A	ENSG00000035141.7	2	70295975	70302090	-0.00413317	0.00256031	0.107348	16182	0.608868	No
Heart-LeftVentricle	376	TGFA	ENSG00000163235.15	2	70447280	70554193	-0.0250576	0.0124861	0.0455262	16182	0.461338	No
Heart-LeftVentricle	376	ADD2	ENSG00000075340.22	2	70607618	70768225	-0.00211334	0.00743693	0.776448	16182	0.956854	No
Heart-LeftVentricle	376	CLEC4F	ENSG00000152672.7	2	70808643	70820600	-0.0304794	0.0204704	0.137391	16182	0.644481	No
Heart-LeftVentricle	376	CD207	ENSG00000116031.8	2	70830214	70835822	-0.00818604	0.0205702	0.690902	16182	0.940194	No
Heart-LeftVentricle	376	VAX2	ENSG00000116035.2	2	70900590	70933446	-0.00020246	0.0137487	0.988259	16182	0.997957	No
Heart-LeftVentricle	376	ATP6V1B1	ENSG00000116039.11	2	70935882	70965406	0.00570688	0.0123537	0.644395	16182	0.926285	No
Heart-LeftVentricle	376	ANKRD53	ENSG00000144031.11	2	70978380	70985499	-0.00710366	0.0077757	0.361564	16182	0.818445	No
Heart-LeftVentricle	376	TEX261	ENSG00000144043.11	2	70985938	70994945	-0.00197224	0.00206643	0.340523	16182	0.808045	No
Heart-LeftVentricle	376	NAGK	ENSG00000124357.12	2	71064344	71079805	-0.000171072	0.00203933	0.933194	16182	0.987447	No
Heart-LeftVentricle	376	RP11-467P9.1	ENSG00000272735.1	2	71067519	71068125	0.00382866	0.0162553	0.813931	16182	0.964051	No
Heart-LeftVentricle	376	MCEE	ENSG00000124370.10	2	71109684	71130239	-0.00395742	0.0032425	0.223093	16182	0.723625	No
Heart-LeftVentricle	376	MPHOSPH10	ENSG00000124383.8	2	71130314	71150101	-0.000283544	0.00223486	0.899113	16182	0.981082	No
Heart-LeftVentricle	376	PAIP2B	ENSG00000124374.8	2	71182739	71227083	0.000377276	0.00349313	0.914053	16182	0.983719	No
Heart-LeftVentricle	376	ZNF638	ENSG00000075292.18	2	71276561	71435069	0.000145477	0.00220828	0.947512	16182	0.990401	No
Heart-LeftVentricle	376	DYSF	ENSG00000135636.13	2	71453722	71686768	0.00106792	0.00320197	0.73894	16182	0.950904	No
Heart-LeftVentricle	376	CYP26B1	ENSG00000003137.8	2	72129238	72148038	-0.021943	0.0103722	0.0350798	16182	0.430301	No
Heart-LeftVentricle	376	EXOC6B	ENSG00000144036.15	2	72175984	72826041	-0.00496401	0.00297352	0.095921	16182	0.592214	No
Heart-LeftVentricle	376	SPR	ENSG00000116096.5	2	72887360	72892158	0.000110249	0.00336482	0.97388	16182	0.99418	No
Heart-LeftVentricle	376	SFXN5	ENSG00000144040.12	2	72942036	73071836	0.00376105	0.00282883	0.184525	16182	0.691042	No
Heart-LeftVentricle	376	RAB11FIP5	ENSG00000135631.16	2	73073382	73156721	0.00138498	0.00244472	0.5714	16182	0.90537	No
Heart-LeftVentricle	376	SMYD5	ENSG00000135632.11	2	73214222	73227237	-0.00272489	0.0023295	0.242896	16182	0.741221	No
Heart-LeftVentricle	376	PRADC1	ENSG00000135617.3	2	73228006	73233238	-0.0035698	0.00264811	0.178504	16182	0.684245	No
Heart-LeftVentricle	376	CCT7	ENSG00000135624.15	2	73233420	73253021	0.00327109	0.00204472	0.110541	16182	0.612491	No
Heart-LeftVentricle	376	FBXO41	ENSG00000163013.11	2	73254682	73284431	-0.000757968	0.00547435	0.889957	16182	0.980034	No
Heart-LeftVentricle	376	ALMS1	ENSG00000116127.17	2	73385758	73610793	0.00558207	0.00293535	0.0580261	16182	0.500521	No
Heart-LeftVentricle	376	TPRKB	ENSG00000144034.14	2	73729104	73737400	0.00429047	0.00257761	0.0968939	16182	0.59326	No
Heart-LeftVentricle	376	RP11-434P11.2	ENSG00000273245.1	2	73750256	73750786	0.00622573	0.0166767	0.709135	16182	0.94563	No
Heart-LeftVentricle	376	DUSP11	ENSG00000144048.10	2	73762184	73780157	0.00137999	0.00224749	0.539599	16182	0.892686	No
Heart-LeftVentricle	376	STAMBP	ENSG00000124356.15	2	73828916	73873659	-0.00274251	0.0018545	0.140073	16182	0.646762	No
Heart-LeftVentricle	376	ACTG2	ENSG00000163017.13	2	73892314	73919865	-0.00150171	0.0123446	0.903246	16182	0.982007	No
Heart-LeftVentricle	376	DGUOK	ENSG00000114956.19	2	73926826	73958961	-0.00247212	0.00192836	0.200689	16182	0.704958	No
Heart-LeftVentricle	376	TET3	ENSG00000187605.15	2	73986404	74108176	0.00164422	0.00345664	0.634601	16182	0.922589	No
Heart-LeftVentricle	376	RP11-287D1.4	ENSG00000217702.2	2	74130583	74135395	0.00837843	0.0187871	0.655893	16182	0.928849	No
Heart-LeftVentricle	376	BOLA3	ENSG00000163170.11	2	74135398	74147994	0.000632256	0.00369181	0.864118	16182	0.973573	No
Heart-LeftVentricle	376	MOB1A	ENSG00000114978.17	2	74152528	74178898	0.00487417	0.00162614	0.00291536	16182	0.207892	No
Heart-LeftVentricle	376	MTHFD2	ENSG00000065911.11	2	74198562	74216241	0.00603105	0.00444948	0.176139	16182	0.683652	No
Heart-LeftVentricle	376	SLC4A5	ENSG00000188687.17	2	74217566	74343414	-0.00896477	0.00537402	0.0961668	16182	0.592694	No
Heart-LeftVentricle	376	DCTN1	ENSG00000204843.12	2	74361154	74391988	-0.00147192	0.00202967	0.468808	16182	0.865118	No
Heart-LeftVentricle	376	C2orf81	ENSG00000284308.1	2	74414176	74421591	0.00566205	0.00474471	0.233536	16182	0.734541	No
Heart-LeftVentricle	376	WDR54	ENSG00000005448.16	2	74421678	74425755	0.000644023	0.00380874	0.865822	16182	0.974267	No
Heart-LeftVentricle	376	RTKN	ENSG00000114993.16	2	74425836	74442422	-0.000704117	0.00320177	0.826064	16182	0.965711	No
Heart-LeftVentricle	376	INO80B	ENSG00000115274.14	2	74455023	74457960	-0.000639206	0.0024778	0.796577	16182	0.95993	No
Heart-LeftVentricle	376	WBP1	ENSG00000239779.6	2	74458329	74460891	0.000810207	0.00185406	0.662385	16182	0.9319	No
Heart-LeftVentricle	376	MOGS	ENSG00000115275.11	2	74461057	74465410	0.00143917	0.00200721	0.473847	16182	0.866693	No
Heart-LeftVentricle	376	MRPL53	ENSG00000204822.6	2	74471958	74473322	0.000189705	0.00582175	0.974023	16182	0.99418	No
Heart-LeftVentricle	376	CCDC142	ENSG00000135637.13	2	74473790	74483321	0.000397371	0.00346922	0.908873	16182	0.982786	No
Heart-LeftVentricle	376	TTC31	ENSG00000115282.19	2	74483409	74494886	-0.000927668	0.00195739	0.635842	16182	0.922615	No
Heart-LeftVentricle	376	LBX2	ENSG00000179528.15	2	74497517	74501614	0.0197294	0.0113549	0.0831636	16182	0.563426	No
Heart-LeftVentricle	376	PCGF1	ENSG00000115289.13	2	74505043	74508580	-0.00541433	0.002585	0.0369241	16182	0.437093	No
Heart-LeftVentricle	376	AUP1	ENSG00000115307.16	2	74526645	74529376	-0.0018549	0.00161113	0.250385	16182	0.746867	No
Heart-LeftVentricle	376	HTRA2	ENSG00000115317.11	2	74529500	74531925	-0.000893371	0.00199419	0.654437	16182	0.928533	No
Heart-LeftVentricle	376	LOXL3	ENSG00000115318.11	2	74532438	74555690	-0.00171601	0.00461978	0.710526	16182	0.945654	No
Heart-LeftVentricle	376	DOK1	ENSG00000115325.13	2	74549026	74557554	0.00300099	0.00296438	0.312063	16182	0.796632	No
Heart-LeftVentricle	376	M1AP	ENSG00000159374.17	2	74557883	74648338	0.0197653	0.015253	0.195877	16182	0.701888	No
Heart-LeftVentricle	376	SEMA4F	ENSG00000135622.12	2	74654228	74683853	-0.00654967	0.00341279	0.0557689	16182	0.493313	No
Heart-LeftVentricle	376	RP11-259N19.1	ENSG00000272711.1	2	74832655	74833980	0.0067246	0.014863	0.65123	16182	0.927865	No
Heart-LeftVentricle	376	HK2	ENSG00000159399.9	2	74833988	74893359	-0.00956006	0.00846137	0.259305	16182	0.754148	No
Heart-LeftVentricle	376	LINC01291	ENSG00000204792.2	2	74918148	74938418	-0.00142056	0.0417692	0.972888	16182	0.99418	No
Heart-LeftVentricle	376	POLE4	ENSG00000115350.11	2	74958492	74970128	-0.00147087	0.00309239	0.634622	16182	0.922589	No
Heart-LeftVentricle	376	EVA1A	ENSG00000115363.13	2	75469302	75569722	-0.00818785	0.00807587	0.311339	16182	0.796488	No
Heart-LeftVentricle	376	MRPL19	ENSG00000115364.13	2	75646783	75690851	0.00309545	0.00323932	0.339934	16182	0.808045	No
Heart-LeftVentricle	376	GCFC2	ENSG00000005436.13	2	75652000	75710989	-0.00199246	0.00311646	0.523019	16182	0.887343	No
Heart-LeftVentricle	376	RP11-342K6.4	ENSG00000270996.1	2	75719120	75720018	-0.0292097	0.012537	0.020374	16182	0.367862	No
Heart-LeftVentricle	376	REG1B	ENSG00000172023.7	2	79085030	79087993	-0.000253518	0.0195664	0.98967	16182	0.99818	No
Heart-LeftVentricle	376	REG1A	ENSG00000115386.5	2	79120458	79123419	-0.00649696	0.0152692	0.670735	16182	0.933744	No
Heart-LeftVentricle	376	REG3A	ENSG00000172016.15	2	79157003	79159753	0.00893978	0.0222444	0.688009	16182	0.939682	No
Heart-LeftVentricle	376	LRRTM1	ENSG00000162951.10	2	80288351	80304749	0.00615971	0.0131554	0.639911	16182	0.924861	No
Heart-LeftVentricle	376	SUCLG1	ENSG00000163541.11	2	84423523	84460045	-0.00253944	0.00205947	0.218372	16182	0.722004	No
Heart-LeftVentricle	376	TRABD2A	ENSG00000186854.10	2	84821650	84907008	-0.00367516	0.00732851	0.616339	16182	0.917662	No
Heart-LeftVentricle	376	TMSB10	ENSG00000034510.5	2	84905625	84906662	0.00404144	0.00287475	0.160648	16182	0.66708	No
Heart-LeftVentricle	376	KCMF1	ENSG00000176407.17	2	84971093	85059472	6.46591e-05	0.00157049	0.967182	16182	0.994144	No
Heart-LeftVentricle	376	TCF7L1	ENSG00000152284.4	2	85133410	85310388	0.000553035	0.0027795	0.842401	16182	0.968983	No
Heart-LeftVentricle	376	TGOLN2	ENSG00000152291.13	2	85318020	85328425	-0.00201512	0.00159993	0.208677	16182	0.713438	No
Heart-LeftVentricle	376	RETSAT	ENSG00000042445.13	2	85342088	85354393	-0.00364802	0.00439241	0.4068	16182	0.839703	No
Heart-LeftVentricle	376	ELMOD3	ENSG00000115459.17	2	85354621	85391752	0.00168902	0.00204654	0.409755	16182	0.841938	No
Heart-LeftVentricle	376	CAPG	ENSG00000042493.15	2	85394748	85418432	-0.00557272	0.00669318	0.405634	16182	0.839154	No
Heart-LeftVentricle	376	MAT2A	ENSG00000168906.12	2	85539165	85544722	0.00629054	0.00388159	0.105992	16182	0.608055	No
Heart-LeftVentricle	376	GGCX	ENSG00000115486.11	2	85545281	85561547	0.00418052	0.00209744	0.0470115	16182	0.465227	No
Heart-LeftVentricle	376	VAMP8	ENSG00000118640.10	2	85561562	85582031	0.00689139	0.0036521	0.0599832	16182	0.507852	No
Heart-LeftVentricle	376	VAMP5	ENSG00000168899.4	2	85584408	85593412	-0.00722766	0.00327426	0.0279259	16182	0.404925	No
Heart-LeftVentricle	376	RNF181	ENSG00000168894.9	2	85595725	85597613	-0.00284579	0.00208433	0.173018	16182	0.680053	No
Heart-LeftVentricle	376	TMEM150A	ENSG00000168890.13	2	85598548	85602698	-0.00258968	0.00246888	0.294926	16182	0.787051	No
Heart-LeftVentricle	376	USP39	ENSG00000168883.19	2	85602856	85649282	-0.00103445	0.00160758	0.520328	16182	0.887329	No
Heart-LeftVentricle	376	C2orf68	ENSG00000168887.10	2	85606654	85612066	-0.000269048	0.00203663	0.894977	16182	0.980652	No
Heart-LeftVentricle	376	SFTPB	ENSG00000168878.16	2	85657314	85668741	0.00500924	0.0195488	0.797912	16182	0.960415	No
Heart-LeftVentricle	376	GNLY	ENSG00000115523.16	2	85694291	85698854	-0.00465353	0.00937197	0.619824	16182	0.917785	No
Heart-LeftVentricle	376	ATOH8	ENSG00000168874.12	2	85751344	85788066	0.00498484	0.00444736	0.26311	16182	0.756723	No
Heart-LeftVentricle	376	ST3GAL5	ENSG00000115525.17	2	85837120	85905199	-0.00849797	0.00488404	0.0827375	16182	0.563426	No
Heart-LeftVentricle	376	POLR1A	ENSG00000068654.15	2	86020216	86106155	0.000292163	0.00280824	0.917198	16182	0.984681	No
Heart-LeftVentricle	376	PTCD3	ENSG00000132300.18	2	86106182	86142157	-0.00109631	0.00193868	0.572097	16182	0.905525	No
Heart-LeftVentricle	376	IMMT	ENSG00000132305.20	2	86143932	86195589	-0.000595521	0.00195453	0.760783	16182	0.954961	No
Heart-LeftVentricle	376	MRPL35	ENSG00000132313.14	2	86199355	86213794	0.000500818	0.00220889	0.820766	16182	0.965384	No
Heart-LeftVentricle	376	REEP1	ENSG00000068615.17	2	86213993	86338083	0.00392858	0.00428538	0.359902	16182	0.817395	No
Heart-LeftVentricle	376	KDM3A	ENSG00000115548.16	2	86440647	86492716	-0.000445279	0.00267582	0.867931	16182	0.974837	No
Heart-LeftVentricle	376	CHMP3	ENSG00000115561.15	2	86503431	86563479	-0.000473544	0.00164112	0.773095	16182	0.955886	No
Heart-LeftVentricle	376	RNF103	ENSG00000239305.6	2	86603393	86623866	0.00119446	0.0031805	0.707471	16182	0.944502	No
Heart-LeftVentricle	376	RMND5A	ENSG00000153561.12	2	86720173	86778041	-0.00230677	0.00245018	0.347105	16182	0.809767	No
Heart-LeftVentricle	376	CD8A	ENSG00000153563.15	2	86784610	86808396	-0.000982398	0.00986156	0.920703	16182	0.985478	No
Heart-LeftVentricle	376	CD8B	ENSG00000172116.21	2	86815339	86861924	-0.0208302	0.0164208	0.205444	16182	0.70915	No
Heart-LeftVentricle	376	PLGLB1	ENSG00000183281.14	2	87002559	87021852	-0.0221598	0.0116681	0.0583551	16182	0.502021	No
Heart-LeftVentricle	376	LINC01943	ENSG00000280721.1	2	87439523	87459044	0.00960352	0.0148508	0.518268	16182	0.887132	No
Heart-LeftVentricle	376	CYTOR	ENSG00000222041.10	2	87455368	87606805	-0.0014485	0.00575352	0.801373	16182	0.960873	No
Heart-LeftVentricle	376	KRCC1	ENSG00000172086.7	2	88027205	88055729	-0.00281553	0.00253811	0.268052	16182	0.762556	No
Heart-LeftVentricle	376	SMYD1	ENSG00000115593.14	2	88067780	88113387	0.00808546	0.00509267	0.113255	16182	0.616288	No
Heart-LeftVentricle	376	FABP1	ENSG00000163586.9	2	88122982	88128116	-0.0374998	0.018588	0.0444065	16182	0.455956	No
Heart-LeftVentricle	376	THNSL2	ENSG00000144115.16	2	88170295	88186636	-0.0146273	0.0113047	0.196538	16182	0.702869	No
Heart-LeftVentricle	376	EIF2AK3	ENSG00000172071.11	2	88556741	88627538	-0.00481535	0.00421849	0.254439	16182	0.74997	No
Heart-LeftVentricle	376	RPIA	ENSG00000153574.8	2	88691644	88750935	0.000286079	0.00239187	0.904864	16182	0.982145	No
Heart-LeftVentricle	376	IGKC	ENSG00000211592.8	2	88857161	88857683	0.00747871	0.00663246	0.260256	16182	0.754808	No
Heart-LeftVentricle	376	IGKJ5	ENSG00000211593.2	2	88860568	88860605	0.0132278	0.0138685	0.340837	16182	0.808045	No
Heart-LeftVentricle	376	IGKJ4	ENSG00000211594.2	2	88860886	88860922	-0.0365001	0.013427	0.00688243	16182	0.269317	No
Heart-LeftVentricle	376	IGKJ3	ENSG00000211595.2	2	88861221	88861258	-0.010259	0.0147085	0.485955	16182	0.872874	No
Heart-LeftVentricle	376	IGKJ2	ENSG00000211596.3	2	88861525	88861563	0.0135976	0.0131559	0.302041	16182	0.790111	No
Heart-LeftVentricle	376	IGKJ1	ENSG00000211597.2	2	88861886	88861923	-0.0109648	0.0125797	0.384002	16182	0.83012	No
Heart-LeftVentricle	376	IGKV4-1	ENSG00000211598.2	2	88885397	88886153	0.00488784	0.0152968	0.749511	16182	0.953055	No
Heart-LeftVentricle	376	IGKV1-5	ENSG00000243466.1	2	88947301	88947957	-0.0167291	0.0151097	0.26897	16182	0.763715	No
Heart-LeftVentricle	376	IGKV1-9	ENSG00000241755.1	2	89009982	89010515	0.00403842	0.0195767	0.836685	16182	0.967882	No
Heart-LeftVentricle	376	IGKV3-11	ENSG00000241351.3	2	89027171	89027731	-0.0056916	0.0156322	0.716005	16182	0.946418	No
Heart-LeftVentricle	376	IGKV3-15	ENSG00000244437.1	2	89085177	89085787	0.0165506	0.0167689	0.324326	16182	0.802755	No
Heart-LeftVentricle	376	IGKV3-20	ENSG00000239951.1	2	89142574	89143160	-0.0080176	0.0135876	0.555522	16182	0.898146	No
Heart-LeftVentricle	376	IGKV2-30	ENSG00000243238.1	2	89244781	89245596	0.012355	0.0173748	0.477498	16182	0.868112	No
Heart-LeftVentricle	376	IGKV1-39	ENSG00000242371.1	2	89319625	89320146	-0.00366876	0.0135694	0.787033	16182	0.958427	No
Heart-LeftVentricle	376	RP4-614C10.2	ENSG00000283196.1	2	89542842	89585652	0.0107301	0.00872502	0.219587	16182	0.723076	No
Heart-LeftVentricle	376	RP11-575H3.1	ENSG00000261600.1	2	91580336	91580863	-0.0155691	0.0191909	0.417755	16182	0.84622	No
Heart-LeftVentricle	376	RP11-407P15.2	ENSG00000259916.1	2	94588522	94604573	0.035608	0.0165452	0.0320604	16182	0.422923	No
Heart-LeftVentricle	376	MAL	ENSG00000172005.10	2	95025677	95053996	-0.0203539	0.00771295	0.00868442	16182	0.275884	No
Heart-LeftVentricle	376	MRPS5	ENSG00000144029.11	2	95087207	95122000	-0.00192684	0.00208287	0.35555	16182	0.814946	No
Heart-LeftVentricle	376	ZNF514	ENSG00000144026.11	2	95147937	95165413	-0.000147964	0.0048034	0.975443	16182	0.994307	No
Heart-LeftVentricle	376	ZNF2	ENSG00000275111.4	2	95165432	95184317	0.00189067	0.00357863	0.597606	16182	0.912494	No
Heart-LeftVentricle	376	AC092835.2	ENSG00000233757.6	2	95207535	95259774	0.0053335	0.00990836	0.59072	16182	0.911153	No
Heart-LeftVentricle	376	PROM2	ENSG00000155066.15	2	95274453	95291308	0.00818187	0.00445615	0.0671835	16182	0.528776	No
Heart-LeftVentricle	376	KCNIP3	ENSG00000115041.12	2	95297304	95386083	-0.00379923	0.00420099	0.366417	16182	0.819666	No
Heart-LeftVentricle	376	FAHD2A	ENSG00000115042.9	2	95402721	95416616	-0.00281584	0.00220766	0.202972	16182	0.707105	No
Heart-LeftVentricle	376	RP11-440D17.3	ENSG00000272913.1	2	95525109	95526232	0.00259098	0.00589613	0.660613	16182	0.930935	No
Heart-LeftVentricle	376	RP11-440D17.4	ENSG00000273305.1	2	95537969	95538469	-0.00153493	0.00990552	0.876943	16182	0.978129	No
Heart-LeftVentricle	376	LINC00342	ENSG00000232931.5	2	95807118	95816215	0.00399285	0.00405977	0.326025	16182	0.803892	No
Heart-LeftVentricle	376	ANKRD36C	ENSG00000174501.14	2	95836919	95991831	0.00565826	0.00488961	0.247971	16182	0.744022	No
Heart-LeftVentricle	376	GPAT2	ENSG00000186281.12	2	96021946	96039451	0.0257864	0.00852574	0.00267199	16182	0.203931	No
Heart-LeftVentricle	376	ADRA2B	ENSG00000274286.1	2	96112875	96116245	0.0213366	0.00691135	0.00218005	16182	0.192774	No
Heart-LeftVentricle	376	DUSP2	ENSG00000158050.4	2	96143166	96145440	-0.00258625	0.0094658	0.784843	16182	0.957932	No
Heart-LeftVentricle	376	STARD7	ENSG00000084090.13	2	96184859	96208415	-0.0127915	0.00406085	0.0017719	16182	0.175907	No
Heart-LeftVentricle	376	TMEM127	ENSG00000135956.8	2	96248516	96265994	-0.00501809	0.00230034	0.0298074	16182	0.412178	No
Heart-LeftVentricle	376	CIAO1	ENSG00000144021.2	2	96266132	96271645	-0.000935048	0.00214649	0.663379	16182	0.932013	No
Heart-LeftVentricle	376	SNRNP200	ENSG00000144028.14	2	96274336	96305515	-0.000400822	0.00158935	0.801039	16182	0.96084	No
Heart-LeftVentricle	376	ITPRIPL1	ENSG00000198885.9	2	96325331	96330517	0.0156788	0.00623017	0.0122907	16182	0.31168	No
Heart-LeftVentricle	376	NCAPH	ENSG00000121152.9	2	96335787	96373845	0.0146947	0.00992907	0.13977	16182	0.646552	No
Heart-LeftVentricle	376	NEURL3	ENSG00000163121.9	2	96497643	96508109	0.00791928	0.0170018	0.641652	16182	0.925869	No
Heart-LeftVentricle	376	ARID5A	ENSG00000196843.15	2	96536749	96552638	-0.00207663	0.00520696	0.690268	16182	0.940194	No
Heart-LeftVentricle	376	KANSL3	ENSG00000114982.17	2	96593170	96642787	-0.000417233	0.00177966	0.814775	16182	0.964262	No
Heart-LeftVentricle	376	LMAN2L	ENSG00000114988.11	2	96705929	96740064	0.000308251	0.00298473	0.917802	16182	0.984938	No
Heart-LeftVentricle	376	CNNM4	ENSG00000158158.11	2	96760902	96811891	-0.00278162	0.00418398	0.506594	16182	0.881095	No
Heart-LeftVentricle	376	RP11-353K11.1	ENSG00000273265.1	2	96812239	96813657	-0.00536208	0.0108967	0.622966	16182	0.918511	No
Heart-LeftVentricle	376	CNNM3	ENSG00000168763.15	2	96816245	96833911	0.00248967	0.00262095	0.342805	16182	0.809532	No
Heart-LeftVentricle	376	ANKRD23	ENSG00000163126.14	2	96824526	96844034	0.00288987	0.00829614	0.727792	16182	0.948205	No
Heart-LeftVentricle	376	ANKRD39	ENSG00000213337.8	2	96836611	96858095	4.23508e-05	0.00316814	0.989342	16182	0.99818	No
Heart-LeftVentricle	376	SEMA4C	ENSG00000168758.10	2	96859716	96870757	0.00127294	0.00337275	0.706089	16182	0.94398	No
Heart-LeftVentricle	376	FAM178B	ENSG00000168754.14	2	96875882	96986592	-0.0221262	0.0107066	0.039499	16182	0.442028	No
Heart-LeftVentricle	376	FAHD2B	ENSG00000144199.11	2	97083583	97094882	-0.00873397	0.00427187	0.0416407	16182	0.449425	No
Heart-LeftVentricle	376	ANKRD36	ENSG00000135976.17	2	97113496	97264521	-0.00116599	0.00443611	0.792826	16182	0.958929	No
Heart-LeftVentricle	376	ANKRD36B	ENSG00000196912.12	2	97492663	97589965	0.00200258	0.00608887	0.742433	16182	0.951457	No
Heart-LeftVentricle	376	COX5B	ENSG00000135940.6	2	97646040	97648383	0.00253606	0.00248663	0.308483	16182	0.793657	No
Heart-LeftVentricle	376	ACTR1B	ENSG00000115073.7	2	97655963	97664107	-0.00116783	0.00193598	0.546747	16182	0.896399	No
Heart-LeftVentricle	376	LINC01125	ENSG00000228486.10	2	97664217	97703064	0.00170954	0.00478798	0.721269	16182	0.948005	No
Heart-LeftVentricle	376	ZAP70	ENSG00000115085.13	2	97713560	97739862	0.0036705	0.00693031	0.5967	16182	0.912063	No
Heart-LeftVentricle	376	TMEM131	ENSG00000075568.16	2	97756340	97995891	0.00216421	0.00172757	0.211124	16182	0.713907	No
Heart-LeftVentricle	376	INPP4A	ENSG00000040933.15	2	98444854	98594390	0.00395476	0.00214904	0.0665697	16182	0.525478	No
Heart-LeftVentricle	376	COA5	ENSG00000183513.8	2	98599310	98608515	0.000711435	0.00194199	0.714328	16182	0.946007	No
Heart-LeftVentricle	376	UNC50	ENSG00000115446.11	2	98608579	98618515	0.000859604	0.00169117	0.611567	16182	0.916171	No
Heart-LeftVentricle	376	MGAT4A	ENSG00000071073.12	2	98619106	98731126	0.00183615	0.0031028	0.554381	16182	0.897777	No
Heart-LeftVentricle	376	AC109826.1	ENSG00000226791.6	2	98761938	98772920	0.00393579	0.0163912	0.81038	16182	0.963256	No
Heart-LeftVentricle	376	KIAA1211L	ENSG00000196872.11	2	98793846	98936259	0.00620561	0.00587205	0.291321	16182	0.783791	No
Heart-LeftVentricle	376	TSGA10	ENSG00000135951.14	2	98997261	99154954	-0.000112787	0.00772981	0.988367	16182	0.997987	No
Heart-LeftVentricle	376	C2orf15	ENSG00000273045.5	2	99141573	99151487	0.00919543	0.0129916	0.479535	16182	0.869083	No
Heart-LeftVentricle	376	LIPT1	ENSG00000144182.16	2	99154965	99163157	-0.00391331	0.00364533	0.283772	16182	0.777188	No
Heart-LeftVentricle	376	MITD1	ENSG00000158411.11	2	99161427	99181058	-0.000573989	0.0027073	0.832217	16182	0.967014	No
Heart-LeftVentricle	376	MRPL30	ENSG00000185414.19	2	99181079	99197626	0.000377617	0.0020727	0.855541	16182	0.971335	No
Heart-LeftVentricle	376	LYG1	ENSG00000144214.9	2	99284238	99304742	0.00405022	0.00625202	0.517517	16182	0.887126	No
Heart-LeftVentricle	376	TXNDC9	ENSG00000115514.11	2	99318982	99340702	0.00129945	0.00222928	0.560332	16182	0.901047	No
Heart-LeftVentricle	376	EIF5B	ENSG00000158417.10	2	99337353	99400474	0.00266905	0.00316588	0.39976	16182	0.83632	No
Heart-LeftVentricle	376	REV1	ENSG00000135945.9	2	99401327	99490035	0.00584813	0.00340582	0.086836	16182	0.571212	No
Heart-LeftVentricle	376	AFF3	ENSG00000144218.18	2	99545419	100142739	0.00313007	0.00576919	0.587781	16182	0.910817	No
Heart-LeftVentricle	376	LONRF2	ENSG00000170500.12	2	100273291	100322733	0.00488013	0.00388911	0.210371	16182	0.713907	No
Heart-LeftVentricle	376	CHST10	ENSG00000115526.10	2	100391860	100417656	0.00521471	0.00333262	0.118536	16182	0.622774	No
Heart-LeftVentricle	376	PDCL3	ENSG00000115539.13	2	100562690	100576735	0.00112885	0.00309167	0.715234	16182	0.9462	No
Heart-LeftVentricle	376	NPAS2	ENSG00000170485.16	2	100820152	100996829	-0.0027728	0.00489955	0.571801	16182	0.90537	No
Heart-LeftVentricle	376	RPL31	ENSG00000071082.10	2	101002245	101024032	0.000800076	0.00237173	0.736062	16182	0.950844	No
Heart-LeftVentricle	376	TBC1D8	ENSG00000204634.12	2	101007617	101252801	0.000542169	0.00366488	0.882477	16182	0.979272	No
Heart-LeftVentricle	376	TBC1D8-AS1	ENSG00000272902.2	2	101151660	101155412	0.0124167	0.00818902	0.130346	16182	0.638419	No
Heart-LeftVentricle	376	CNOT11	ENSG00000158435.7	2	101252867	101270316	-0.00111353	0.00229255	0.627469	16182	0.920414	No
Heart-LeftVentricle	376	RNF149	ENSG00000163162.8	2	101271219	101308701	-0.00131086	0.00223026	0.557069	16182	0.898955	No
Heart-LeftVentricle	376	RFX8	ENSG00000196460.12	2	101397361	101474703	-0.00831738	0.0110922	0.453848	16182	0.860741	No
Heart-LeftVentricle	376	MAP4K4	ENSG00000071054.16	2	101696850	101894689	0.000174748	0.00243071	0.942729	16182	0.98983	No
Heart-LeftVentricle	376	LINC01127	ENSG00000281162.2	2	101962056	101987167	-0.0140049	0.0154366	0.36489	16182	0.818953	No
Heart-LeftVentricle	376	IL1R2	ENSG00000115590.13	2	101991844	102028544	0.00355371	0.0118267	0.763986	16182	0.955067	No
Heart-LeftVentricle	376	IL1R1	ENSG00000115594.11	2	102064544	102179874	0.00170995	0.00395043	0.665387	16182	0.932053	No
Heart-LeftVentricle	376	IL1RL2	ENSG00000115598.9	2	102186973	102240002	0.00606331	0.00988865	0.540165	16182	0.892754	No
Heart-LeftVentricle	376	IL1RL1	ENSG00000115602.16	2	102311502	102352037	0.0106442	0.0115791	0.358583	16182	0.816432	No
Heart-LeftVentricle	376	IL18R1	ENSG00000115604.10	2	102355929	102398775	-0.000439417	0.00629181	0.944361	16182	0.99	No
Heart-LeftVentricle	376	IL18RAP	ENSG00000115607.9	2	102418689	102452565	-0.00619209	0.0078865	0.43289	16182	0.853528	No
Heart-LeftVentricle	376	MFSD9	ENSG00000135953.10	2	102715840	102736888	-0.00535558	0.00354638	0.131896	16182	0.640474	No
Heart-LeftVentricle	376	TMEM182	ENSG00000170417.15	2	102736905	103019900	-0.000472687	0.00412486	0.908831	16182	0.982786	No
Heart-LeftVentricle	376	MRPS9	ENSG00000135972.8	2	105037983	105099960	-0.00488528	0.00241859	0.0441478	16182	0.45576	No
Heart-LeftVentricle	376	RP11-332H14.1	ENSG00000272861.1	2	105249404	105249794	0.00568358	0.0167497	0.734566	16182	0.949923	No
Heart-LeftVentricle	376	TGFBRAP1	ENSG00000135966.12	2	105264391	105330034	-0.00148482	0.00200764	0.460041	16182	0.862857	No
Heart-LeftVentricle	376	RP11-332H14.2	ENSG00000272994.1	2	105334027	105337358	-0.000329394	0.00429147	0.938861	16182	0.988682	No
Heart-LeftVentricle	376	C2orf49	ENSG00000135974.9	2	105337476	105349211	-0.000958321	0.0019597	0.625135	16182	0.91938	No
Heart-LeftVentricle	376	FHL2	ENSG00000115641.18	2	105357712	105438513	0.00222248	0.0063438	0.726292	16182	0.948205	No
Heart-LeftVentricle	376	NCK2	ENSG00000071051.13	2	105744897	105894274	0.00475563	0.00227522	0.0373144	16182	0.438107	No
Heart-LeftVentricle	376	C2orf40	ENSG00000119147.9	2	106063246	106078159	-0.00855121	0.00782553	0.275254	16182	0.769395	No
Heart-LeftVentricle	376	UXS1	ENSG00000115652.14	2	106093303	106194339	0.00467202	0.00245761	0.0581086	16182	0.500966	No
Heart-LeftVentricle	376	ST6GAL2	ENSG00000144057.15	2	106801600	106887108	-0.0176058	0.0130247	0.177326	16182	0.684245	No
Heart-LeftVentricle	376	SLC5A7	ENSG00000115665.8	2	107986523	108013994	-0.00377609	0.0192038	0.844228	16182	0.968983	No
Heart-LeftVentricle	376	SULT1C2	ENSG00000198203.9	2	108288639	108309915	-0.0209076	0.0163109	0.200745	16182	0.704958	No
Heart-LeftVentricle	376	SULT1C4	ENSG00000198075.9	2	108378012	108388057	-0.00418116	0.00501863	0.405334	16182	0.838869	No
Heart-LeftVentricle	376	GCC2	ENSG00000135968.20	2	108448561	108509398	-0.00137222	0.00244003	0.574214	16182	0.905922	No
Heart-LeftVentricle	376	LIMS1	ENSG00000169756.16	2	108534355	108687246	-0.000223013	0.00324224	0.945201	16182	0.990017	No
Heart-LeftVentricle	376	RANBP2	ENSG00000153201.15	2	108719481	108785811	0.00352605	0.00241824	0.145698	16182	0.654092	No
Heart-LeftVentricle	376	CCDC138	ENSG00000163006.11	2	108786757	108885477	0.00843456	0.00825239	0.307443	16182	0.793089	No
Heart-LeftVentricle	376	SH3RF3-AS1	ENSG00000259863.1	2	109127327	109128930	0.00367007	0.00877296	0.675953	16182	0.93532	No
Heart-LeftVentricle	376	SH3RF3	ENSG00000172985.10	2	109129348	109504632	0.00596177	0.00449726	0.185812	16182	0.692659	No
Heart-LeftVentricle	376	SEPT10	ENSG00000186522.14	2	109542982	109614206	0.000305303	0.00260019	0.906597	16182	0.98239	No
Heart-LeftVentricle	376	SOWAHC	ENSG00000198142.4	2	109614334	109618990	0.00212226	0.00423421	0.61653	16182	0.917662	No
Heart-LeftVentricle	376	LINC01123	ENSG00000204588.5	2	109988395	109996140	-0.00679767	0.0109279	0.534311	16182	0.890903	No
Heart-LeftVentricle	376	MALL	ENSG00000144063.3	2	110083870	110116566	0.00662808	0.00684803	0.333764	16182	0.806535	No
Heart-LeftVentricle	376	NPHP1	ENSG00000144061.12	2	110122311	110205066	0.00117643	0.00378488	0.756118	16182	0.953738	No
Heart-LeftVentricle	376	LINC00116	ENSG00000175701.10	2	110211529	110245311	0.00271025	0.00419732	0.518885	16182	0.887168	No
Heart-LeftVentricle	376	LINC01106	ENSG00000175772.10	2	110375138	110383111	-0.00746295	0.00900653	0.40788	16182	0.840724	No
Heart-LeftVentricle	376	BUB1	ENSG00000169679.14	2	110637698	110678114	-0.0102477	0.00991704	0.302149	16182	0.790137	No
Heart-LeftVentricle	376	BCL2L11	ENSG00000153094.22	2	111119378	111168447	0.00993034	0.00464073	0.0330522	16182	0.426794	No
Heart-LeftVentricle	376	AC108463.1	ENSG00000230499.1	2	111195963	111206494	-0.0138111	0.0151291	0.361927	16182	0.818445	No
Heart-LeftVentricle	376	MIR4435-2HG	ENSG00000172965.14	2	111196350	111495100	-5.75418e-05	0.00456971	0.98996	16182	0.99818	No
Heart-LeftVentricle	376	RP11-181E10.3	ENSG00000271590.1	2	111210995	111212476	-0.0147031	0.011964	0.219908	16182	0.723076	No
Heart-LeftVentricle	376	ANAPC1	ENSG00000153107.11	2	111766271	111884690	0.00087468	0.00235584	0.71065	16182	0.945654	No
Heart-LeftVentricle	376	MERTK	ENSG00000153208.16	2	111898479	112029561	-0.000494697	0.00504654	0.921966	16182	0.98568	No
Heart-LeftVentricle	376	TMEM87B	ENSG00000153214.9	2	112055223	112119318	-0.00164032	0.00288903	0.570549	16182	0.905139	No
Heart-LeftVentricle	376	FBLN7	ENSG00000144152.12	2	112138385	112188216	-0.0153516	0.00884602	0.0835354	16182	0.563426	No
Heart-LeftVentricle	376	ZC3H8	ENSG00000144161.12	2	112211525	112255136	-0.00453547	0.00276144	0.101388	16182	0.601993	No
Heart-LeftVentricle	376	ZC3H6	ENSG00000188177.13	2	112275594	112340063	-0.00283197	0.00337882	0.402511	16182	0.837093	No
Heart-LeftVentricle	376	RGPD8	ENSG00000169629.11	2	112370092	112434488	0.0127899	0.0102658	0.213633	16182	0.717072	No
Heart-LeftVentricle	376	TTL	ENSG00000114999.7	2	112482154	112541739	0.00282903	0.00215195	0.189482	16182	0.695056	No
Heart-LeftVentricle	376	POLR1B	ENSG00000125630.15	2	112541915	112577150	0.000691964	0.00359027	0.847278	16182	0.96946	No
Heart-LeftVentricle	376	CHCHD5	ENSG00000125611.15	2	112584240	112589275	0.00203533	0.00282968	0.472444	16182	0.866196	No
Heart-LeftVentricle	376	AC012442.6	ENSG00000228251.1	2	112590796	112591939	-0.00866205	0.0147215	0.556642	16182	0.898691	No
Heart-LeftVentricle	376	AC079922.3	ENSG00000237753.1	2	112641832	112645690	0.00598013	0.00737386	0.417916	16182	0.84622	No
Heart-LeftVentricle	376	SLC20A1	ENSG00000144136.10	2	112645857	112663827	0.00554722	0.00381949	0.147292	16182	0.655946	No
Heart-LeftVentricle	376	IL1B	ENSG00000125538.11	2	112829751	112836903	0.0160896	0.0171433	0.348609	16182	0.811276	No
Heart-LeftVentricle	376	IL1RN	ENSG00000136689.18	2	113107214	113134016	-0.0115498	0.00987371	0.242889	16182	0.741221	No
Heart-LeftVentricle	376	PSD4	ENSG00000125637.15	2	113157325	113209396	-0.0114765	0.00470697	0.0152519	16182	0.329514	No
Heart-LeftVentricle	376	PAX8	ENSG00000125618.16	2	113215997	113278950	-0.00561211	0.0146018	0.700955	16182	0.942761	No
Heart-LeftVentricle	376	CBWD2	ENSG00000136682.14	2	113437691	113496189	-0.00124998	0.00286759	0.663175	16182	0.932013	No
Heart-LeftVentricle	376	PGM5P4-AS1	ENSG00000231943.7	2	113527568	113542672	-0.0284597	0.0173201	0.101237	16182	0.601623	No
Heart-LeftVentricle	376	FAM138B	ENSG00000226516.7	2	113577382	113578852	-0.0113333	0.0159005	0.476462	16182	0.867731	No
Heart-LeftVentricle	376	RABL2A	ENSG00000144134.18	2	113627229	113643396	-0.00237198	0.003101	0.444836	16182	0.857696	No
Heart-LeftVentricle	376	AC017074.2	ENSG00000227359.1	2	113677702	113704078	-0.00145356	0.0155525	0.925589	16182	0.986332	No
Heart-LeftVentricle	376	SLC35F5	ENSG00000115084.13	2	113712792	113756823	-0.000774473	0.00287464	0.787767	16182	0.958429	No
Heart-LeftVentricle	376	RP11-141B14.1	ENSG00000270019.1	2	113888203	113889750	0.010928	0.017647	0.536145	16182	0.892222	No
Heart-LeftVentricle	376	ACTR3	ENSG00000115091.11	2	113889960	113962596	0.00462225	0.00222437	0.0384292	16182	0.440885	No
Heart-LeftVentricle	376	DDX18	ENSG00000088205.12	2	117814650	117832379	0.00160123	0.00198362	0.420076	16182	0.846558	No
Heart-LeftVentricle	376	AC009404.2	ENSG00000236255.1	2	117833937	117841658	-0.00410873	0.00507738	0.418931	16182	0.846521	No
Heart-LeftVentricle	376	CCDC93	ENSG00000125633.10	2	117915478	118014133	0.0065279	0.00442355	0.140909	16182	0.647587	No
Heart-LeftVentricle	376	INSIG2	ENSG00000125629.14	2	118088452	118110997	-0.00423036	0.0024776	0.0886163	16182	0.574698	No
Heart-LeftVentricle	376	MARCO	ENSG00000019169.10	2	118942166	118994660	-0.00789207	0.0131912	0.550034	16182	0.896584	No
Heart-LeftVentricle	376	STEAP3	ENSG00000115107.19	2	119223831	119265652	-2.84571e-05	0.00502135	0.995481	16182	0.99975	No
Heart-LeftVentricle	376	C2orf76	ENSG00000186132.14	2	119302225	119366828	0.00850533	0.00389846	0.0297877	16182	0.412178	No
Heart-LeftVentricle	376	DBI	ENSG00000155368.16	2	119366921	119372560	-0.00246152	0.00286212	0.390352	16182	0.833121	No
Heart-LeftVentricle	376	TMEM37	ENSG00000171227.6	2	119429901	119438520	-0.00268863	0.00805009	0.738587	16182	0.950904	No
Heart-LeftVentricle	376	SCTR	ENSG00000080293.9	2	119439843	119525301	0.0038146	0.0139009	0.783927	16182	0.957817	No
Heart-LeftVentricle	376	TMEM177	ENSG00000144120.12	2	119679167	119686507	-0.00116301	0.00379295	0.759311	16182	0.954202	No
Heart-LeftVentricle	376	PTPN4	ENSG00000088179.8	2	119759631	119983818	0.00353132	0.00258865	0.173385	16182	0.680338	No
Heart-LeftVentricle	376	EPB41L5	ENSG00000115109.13	2	120013005	120179119	0.00280979	0.00315073	0.37311	16182	0.82264	No
Heart-LeftVentricle	376	TMEM185B	ENSG00000226479.3	2	120221278	120223408	0.00341124	0.00269884	0.207074	16182	0.711562	No
Heart-LeftVentricle	376	RALB	ENSG00000144118.13	2	120240064	120294713	8.12158e-05	0.00219936	0.970564	16182	0.99418	No
Heart-LeftVentricle	376	INHBB	ENSG00000163083.5	2	120346143	120351808	0.0164066	0.0127694	0.19969	16182	0.704958	No
Heart-LeftVentricle	376	AC073257.2	ENSG00000237614.1	2	120542909	120544326	-0.00252255	0.0178811	0.887892	16182	0.979809	No
Heart-LeftVentricle	376	GLI2	ENSG00000074047.21	2	120735623	120992653	-0.0058446	0.00558552	0.296097	16182	0.787886	No
Heart-LeftVentricle	376	TFCP2L1	ENSG00000115112.7	2	121216587	121285207	-0.0158518	0.0096079	0.0998569	16182	0.599402	No
Heart-LeftVentricle	376	CLASP1	ENSG00000074054.17	2	121337776	121649587	0.000135383	0.00202808	0.946815	16182	0.990234	No
Heart-LeftVentricle	376	NIFK	ENSG00000155438.11	2	121726945	121736923	0.00297015	0.00241427	0.21942	16182	0.722763	No
Heart-LeftVentricle	376	TSN	ENSG00000211460.11	2	121737103	121767853	0.00034077	0.00147332	0.81722	16182	0.964926	No
Heart-LeftVentricle	376	GYPC	ENSG00000136732.14	2	126655933	126696675	0.00302528	0.00349403	0.387162	16182	0.831836	No
Heart-LeftVentricle	376	BIN1	ENSG00000136717.14	2	127048027	127107355	0.00366025	0.00428349	0.393404	16182	0.834574	No
Heart-LeftVentricle	376	CYP27C1	ENSG00000186684.12	2	127184120	127220078	-0.00796349	0.012568	0.52673	16182	0.888274	No
Heart-LeftVentricle	376	ERCC3	ENSG00000163161.12	2	127257290	127294176	-0.00427902	0.00166237	0.0104575	16182	0.288777	No
Heart-LeftVentricle	376	MAP3K2	ENSG00000169967.16	2	127298730	127388465	0.00444341	0.00213591	0.0382135	16182	0.440692	No
Heart-LeftVentricle	376	AC068282.3	ENSG00000236682.1	2	127389130	127400580	0.00181355	0.0234084	0.93829	16182	0.988632	No
Heart-LeftVentricle	376	PROC	ENSG00000115718.17	2	127418427	127429246	0.00814262	0.0136877	0.552301	16182	0.897091	No
Heart-LeftVentricle	376	IWS1	ENSG00000163166.14	2	127436207	127526886	0.00282718	0.00187518	0.132527	16182	0.641626	No
Heart-LeftVentricle	376	MYO7B	ENSG00000169994.18	2	127535802	127637728	-0.00285577	0.00693395	0.680696	16182	0.937863	No
Heart-LeftVentricle	376	LIMS2	ENSG00000072163.19	2	127638381	127681786	-0.00232203	0.00306258	0.44884	16182	0.859538	No
Heart-LeftVentricle	376	GPR17	ENSG00000144230.16	2	127645864	127652639	0.000711151	0.0104426	0.945744	16182	0.990017	No
Heart-LeftVentricle	376	WDR33	ENSG00000136709.11	2	127701022	127811187	-0.00179502	0.00142918	0.209952	16182	0.713907	No
Heart-LeftVentricle	376	POLR2D	ENSG00000144231.10	2	127843551	127858157	0.00270631	0.0022314	0.226002	16182	0.725917	No
Heart-LeftVentricle	376	AMMECR1L	ENSG00000144233.9	2	127861630	127885922	0.000528417	0.00179591	0.768751	16182	0.955536	No
Heart-LeftVentricle	376	RP11-395A13.2	ENSG00000272667.1	2	127886556	127887185	0.0109176	0.00522111	0.0372367	16182	0.438107	No
Heart-LeftVentricle	376	SAP130	ENSG00000136715.17	2	127941217	128028120	0.00419805	0.00237424	0.0778941	16182	0.554608	No
Heart-LeftVentricle	376	UGGT1	ENSG00000136731.12	2	128091200	128195677	4.78171e-05	0.00185442	0.979443	16182	0.994783	No
Heart-LeftVentricle	376	HS6ST1	ENSG00000136720.6	2	128236716	128318577	0.00310714	0.00322169	0.335481	16182	0.806535	No
Heart-LeftVentricle	376	RAB6C	ENSG00000222014.5	2	129980467	129982738	-0.00397752	0.0155215	0.7979	16182	0.960415	No
Heart-LeftVentricle	376	CCDC74B	ENSG00000152076.18	2	130139418	130145134	-0.00869836	0.0100916	0.389306	16182	0.833121	No
Heart-LeftVentricle	376	SMPD4	ENSG00000136699.19	2	130151392	130182626	-0.00133791	0.00172135	0.437531	16182	0.854594	No
Heart-LeftVentricle	376	MZT2B	ENSG00000152082.13	2	130182751	130190729	0.000795983	0.00294641	0.787199	16182	0.958427	No
Heart-LeftVentricle	376	TUBA3E	ENSG00000152086.8	2	130191743	130198461	0.00496276	0.00838576	0.554357	16182	0.897777	No
Heart-LeftVentricle	376	CCDC115	ENSG00000136710.9	2	130338241	130342224	-0.00240445	0.00237837	0.312723	16182	0.796632	No
Heart-LeftVentricle	376	IMP4	ENSG00000136718.9	2	130342350	130346624	0.00133251	0.00198586	0.502659	16182	0.879906	No
Heart-LeftVentricle	376	PTPN18	ENSG00000072135.12	2	130356007	130375409	0.00233659	0.00202244	0.248734	16182	0.744683	No
Heart-LeftVentricle	376	ARHGEF4	ENSG00000136002.18	2	130913986	131047263	0.000822184	0.00711221	0.908034	16182	0.982434	No
Heart-LeftVentricle	376	FAM168B	ENSG00000152102.17	2	131047876	131093460	0.00113001	0.00167775	0.501051	16182	0.879108	No
Heart-LeftVentricle	376	PLEKHB2	ENSG00000115762.16	2	131104847	131353709	-0.00193655	0.0022066	0.380746	16182	0.827698	No
Heart-LeftVentricle	376	RP11-109E12.1	ENSG00000273073.1	2	131461821	131463615	-0.00107849	0.0159484	0.946123	16182	0.990017	No
Heart-LeftVentricle	376	MZT2A	ENSG00000173272.15	2	131464900	131492743	-0.00433332	0.00430412	0.314725	16182	0.797323	No
Heart-LeftVentricle	376	TUBA3D	ENSG00000075886.10	2	131476093	131482934	0.00213575	0.00882663	0.808946	16182	0.963009	No
Heart-LeftVentricle	376	CCDC74A	ENSG00000163040.14	2	131527833	131533666	0.00059385	0.00556637	0.915099	16182	0.98405	No
Heart-LeftVentricle	376	LYPD1	ENSG00000150551.10	2	132644853	132671579	-0.0114152	0.0182852	0.532843	16182	0.890382	No
Heart-LeftVentricle	376	NCKAP5	ENSG00000176771.16	2	132671799	133568463	-0.01065	0.00685544	0.121195	16182	0.625843	No
Heart-LeftVentricle	376	MGAT5	ENSG00000152127.8	2	134119983	134454621	0.00479629	0.00318164	0.132577	16182	0.641626	No
Heart-LeftVentricle	376	TMEM163	ENSG00000152128.13	2	134455759	134719000	0.00737797	0.0107817	0.494231	16182	0.877516	No
Heart-LeftVentricle	376	CCNT2	ENSG00000082258.12	2	134918235	134959342	-0.000715288	0.00209842	0.733404	16182	0.949587	No
Heart-LeftVentricle	376	RAB3GAP1	ENSG00000115839.17	2	135052265	135176394	0.00160836	0.00216354	0.457737	16182	0.86216	No
Heart-LeftVentricle	376	ZRANB3	ENSG00000121988.17	2	135136916	135531236	0.00135363	0.00428843	0.752457	16182	0.953356	No
Heart-LeftVentricle	376	R3HDM1	ENSG00000048991.16	2	135531455	135725270	0.00580018	0.00226504	0.0108589	16182	0.294333	No
Heart-LeftVentricle	376	UBXN4	ENSG00000144224.16	2	135741619	135785055	0.00100541	0.00151435	0.507173	16182	0.881627	No
Heart-LeftVentricle	376	MCM6	ENSG00000076003.4	2	135839626	135876426	-0.00303046	0.00392201	0.440227	16182	0.855744	No
Heart-LeftVentricle	376	DARS	ENSG00000115866.10	2	135906677	135985877	-0.00113415	0.00243992	0.642337	16182	0.925922	No
Heart-LeftVentricle	376	CXCR4	ENSG00000121966.6	2	136114349	136118165	-0.00437842	0.00716587	0.541586	16182	0.894009	No
Heart-LeftVentricle	376	THSD7B	ENSG00000144229.11	2	136765545	137677717	-0.0117698	0.0147683	0.426005	16182	0.849361	No
Heart-LeftVentricle	376	HNMT	ENSG00000150540.13	2	137964020	138016364	0.00357303	0.00301023	0.236039	16182	0.737098	No
Heart-LeftVentricle	376	AC097721.2	ENSG00000228043.5	2	138418284	138501698	-0.0125024	0.0147575	0.39746	16182	0.83581	No
Heart-LeftVentricle	376	SPOPL	ENSG00000144228.8	2	138501801	138573547	0.000996297	0.00232281	0.668243	16182	0.933526	No
Heart-LeftVentricle	376	ARHGAP15	ENSG00000075884.13	2	143091362	143768352	-0.00025423	0.00554617	0.963465	16182	0.993423	No
Heart-LeftVentricle	376	GTDC1	ENSG00000121964.14	2	143938068	144332568	0.000781308	0.00223856	0.727279	16182	0.948205	No
Heart-LeftVentricle	376	ZEB2	ENSG00000169554.18	2	144364364	144524583	0.00320673	0.00223653	0.152514	16182	0.65894	No
Heart-LeftVentricle	376	ACVR2A	ENSG00000121989.14	2	147844517	147930396	0.00601636	0.00294199	0.0415941	16182	0.449425	No
Heart-LeftVentricle	376	ORC4	ENSG00000115947.13	2	147930827	148020763	-0.00381123	0.00213446	0.0750246	16182	0.550986	No
Heart-LeftVentricle	376	MBD5	ENSG00000204406.12	2	148021011	148516971	-0.00136584	0.0023161	0.555756	16182	0.898301	No
Heart-LeftVentricle	376	EPC2	ENSG00000135999.11	2	148644440	148787568	0.000116541	0.00249399	0.962756	16182	0.993423	No
Heart-LeftVentricle	376	KIF5C	ENSG00000168280.16	2	148875250	149026759	0.00779632	0.00746712	0.297158	16182	0.788147	No
Heart-LeftVentricle	376	LYPD6	ENSG00000187123.14	2	149329985	149474148	0.0107258	0.0155642	0.491191	16182	0.875942	No
Heart-LeftVentricle	376	MMADHC	ENSG00000168288.12	2	149569634	149587195	-0.0022407	0.00203264	0.271053	16182	0.765726	No
Heart-LeftVentricle	376	RND3	ENSG00000115963.13	2	150468195	150539011	0.00874519	0.00566034	0.123242	16182	0.630347	No
Heart-LeftVentricle	376	RBM43	ENSG00000184898.6	2	151247940	151261879	-0.000620754	0.00503134	0.901878	16182	0.98178	No
Heart-LeftVentricle	376	NMI	ENSG00000123609.10	2	151270465	151290057	0.000441351	0.00345567	0.898445	16182	0.98101	No
Heart-LeftVentricle	376	TNFAIP6	ENSG00000123610.4	2	151357592	151380048	-0.000364842	0.0071798	0.959502	16182	0.993251	No
Heart-LeftVentricle	376	RIF1	ENSG00000080345.17	2	151409883	151508004	0.000165937	0.00188439	0.92988	16182	0.986747	No
Heart-LeftVentricle	376	NEB	ENSG00000183091.19	2	151485336	151734487	0.00982253	0.0109344	0.369627	16182	0.822171	No
Heart-LeftVentricle	376	ARL5A	ENSG00000162980.16	2	151788984	151828492	0.00115945	0.00252736	0.646687	16182	0.926899	No
Heart-LeftVentricle	376	STAM2	ENSG00000115145.9	2	152116801	152175992	-0.000299723	0.0020343	0.882952	16182	0.979272	No
Heart-LeftVentricle	376	FMNL2	ENSG00000157827.19	2	152335237	152649834	-0.000769249	0.00338292	0.82025	16182	0.965376	No
Heart-LeftVentricle	376	PRPF40A	ENSG00000196504.15	2	152651593	152717892	0.00224966	0.00144041	0.119225	16182	0.623765	No
Heart-LeftVentricle	376	ARL6IP6	ENSG00000177917.10	2	152717998	152761253	0.00707313	0.00322769	0.0290745	16182	0.411482	No
Heart-LeftVentricle	376	RPRM	ENSG00000177519.3	2	153477338	153478808	0.0177166	0.0193812	0.36128	16182	0.818445	No
Heart-LeftVentricle	376	KCNJ3	ENSG00000162989.4	2	154698299	154858352	0.0284017	0.0171737	0.0990568	16182	0.599402	No
Heart-LeftVentricle	376	NR4A2	ENSG00000153234.13	2	156324432	156342348	-0.0164668	0.0108482	0.129926	16182	0.638394	No
Heart-LeftVentricle	376	GPD2	ENSG00000115159.15	2	156435290	156613735	0.00216696	0.00274083	0.429694	16182	0.851496	No
Heart-LeftVentricle	376	GALNT5	ENSG00000136542.8	2	157257598	157314211	0.00026703	0.0140734	0.984872	16182	0.996525	No
Heart-LeftVentricle	376	ERMN	ENSG00000136541.14	2	157318625	157327713	0.00747439	0.0134324	0.578258	16182	0.907043	No
Heart-LeftVentricle	376	CYTIP	ENSG00000115165.9	2	157414619	157488961	-0.00280389	0.00662587	0.672426	16182	0.933928	No
Heart-LeftVentricle	376	AC019186.1	ENSG00000234584.1	2	157725708	157736005	0.0081681	0.0158554	0.60676	16182	0.915231	No
Heart-LeftVentricle	376	ACVR1	ENSG00000115170.13	2	157736444	157875862	0.0049043	0.00269714	0.0698579	16182	0.537537	No
Heart-LeftVentricle	376	RP11-546J1.1	ENSG00000270557.1	2	157877683	157878565	0.0104065	0.0138599	0.453251	16182	0.860408	No
Heart-LeftVentricle	376	RP11-1152H14.1	ENSG00000271320.1	2	157917712	157918371	0.0115332	0.0155461	0.458658	16182	0.862503	No
Heart-LeftVentricle	376	CCDC148	ENSG00000153237.17	2	158171081	158456753	-0.00484227	0.0125484	0.699813	16182	0.942362	No
Heart-LeftVentricle	376	PKP4	ENSG00000144283.21	2	158456964	158682879	-0.00063517	0.00310386	0.837972	16182	0.968232	No
Heart-LeftVentricle	376	TANC1	ENSG00000115183.14	2	158968671	159232659	-0.0123323	0.00445964	0.005985	16182	0.263178	No
Heart-LeftVentricle	376	WDSUB1	ENSG00000196151.10	2	159235793	159286799	-0.00182721	0.00332184	0.582626	16182	0.90921	No
Heart-LeftVentricle	376	BAZ2B	ENSG00000123636.17	2	159318979	159615560	-0.0019217	0.00221998	0.387274	16182	0.831836	No
Heart-LeftVentricle	376	AC009961.3	ENSG00000226266.6	2	159670708	159712435	-0.0014837	0.0113434	0.896009	16182	0.980652	No
Heart-LeftVentricle	376	MARCH7	ENSG00000136536.14	2	159712457	159768629	0.00178107	0.00205067	0.385692	16182	0.830398	No
Heart-LeftVentricle	376	CD302	ENSG00000241399.6	2	159771028	159798255	-0.00398763	0.00375955	0.289565	16182	0.781959	No
Heart-LeftVentricle	376	LY75	ENSG00000054219.10	2	159803355	159904749	-0.0183377	0.00758712	0.0161562	16182	0.336906	No
Heart-LeftVentricle	376	PLA2R1	ENSG00000153246.12	2	159932006	160062610	-2.45504e-06	0.00492351	0.999602	16182	0.999989	No
Heart-LeftVentricle	376	ITGB6	ENSG00000115221.10	2	160099666	160271888	0.00400452	0.00789266	0.612209	16182	0.91619	No
Heart-LeftVentricle	376	RBMS1	ENSG00000153250.19	2	160272151	160493794	0.000217756	0.00198872	0.912871	16182	0.98371	No
Heart-LeftVentricle	376	TANK	ENSG00000136560.13	2	161136908	161236221	0.000326602	0.00231975	0.888114	16182	0.979809	No
Heart-LeftVentricle	376	PSMD14	ENSG00000115233.11	2	161308038	161411717	0.00390229	0.00234009	0.0962835	16182	0.592694	No
Heart-LeftVentricle	376	DPP4	ENSG00000197635.9	2	161992241	162074542	0.0112368	0.00713223	0.116035	16182	0.618802	No
Heart-LeftVentricle	376	FAP	ENSG00000078098.13	2	162173723	162245151	0.00034389	0.00965735	0.971614	16182	0.99418	No
Heart-LeftVentricle	376	IFIH1	ENSG00000115267.5	2	162267079	162318703	-0.0016079	0.00467358	0.73102	16182	0.949049	No
Heart-LeftVentricle	376	GCA	ENSG00000115271.10	2	162318840	162371406	0.00102809	0.00319959	0.748158	16182	0.952908	No
Heart-LeftVentricle	376	FIGN	ENSG00000182263.13	2	163593396	163736012	0.00594221	0.00401454	0.139717	16182	0.646535	No
Heart-LeftVentricle	376	GRB14	ENSG00000115290.9	2	164492816	164621848	-0.00209543	0.0059812	0.726294	16182	0.948205	No
Heart-LeftVentricle	376	COBLL1	ENSG00000082438.15	2	164653624	164843679	0.00371748	0.00246905	0.133054	16182	0.642051	No
Heart-LeftVentricle	376	SLC38A11	ENSG00000169507.9	2	164896186	164955525	-0.00430096	0.0123426	0.727699	16182	0.948205	No
Heart-LeftVentricle	376	SCN3A	ENSG00000153253.16	2	165087522	165204067	0.0053777	0.00733289	0.46382	16182	0.864246	No
Heart-LeftVentricle	376	CSRNP3	ENSG00000178662.15	2	165469647	165689407	0.0110513	0.00546868	0.0440492	16182	0.45576	No
Heart-LeftVentricle	376	GALNT3	ENSG00000115339.13	2	165747591	165794682	0.0152167	0.00911042	0.0957522	16182	0.592214	No
Heart-LeftVentricle	376	TTC21B	ENSG00000123607.14	2	165857475	165953843	0.0031769	0.00228663	0.165604	16182	0.671629	No
Heart-LeftVentricle	376	SCN1A	ENSG00000144285.17	2	165989160	166149180	0.0312982	0.016212	0.0543366	16182	0.491764	No
Heart-LeftVentricle	376	SCN9A	ENSG00000169432.14	2	166195185	166375993	-0.00160331	0.00714388	0.822551	16182	0.965443	No
Heart-LeftVentricle	376	SCN7A	ENSG00000136546.13	2	166403573	166494247	0.0010865	0.00411448	0.791882	16182	0.958719	No
Heart-LeftVentricle	376	XIRP2	ENSG00000163092.19	2	166888487	167259753	0.00782937	0.00876049	0.372082	16182	0.82264	No
Heart-LeftVentricle	376	STK39	ENSG00000198648.10	2	167954020	168248141	-0.00130103	0.00327648	0.691547	16182	0.940312	No
Heart-LeftVentricle	376	CERS6	ENSG00000172292.14	2	168455862	168775137	-0.000517465	0.00326247	0.874065	16182	0.976683	No
Heart-LeftVentricle	376	NOSTRIN	ENSG00000163072.15	2	168786539	168865514	-0.00361182	0.00436083	0.408092	16182	0.840921	No
Heart-LeftVentricle	376	SPC25	ENSG00000152253.8	2	168834132	168913371	0.0216618	0.0190517	0.256306	16182	0.75027	No
Heart-LeftVentricle	376	DHRS9	ENSG00000073737.16	2	169064789	169096167	0.00768594	0.0149596	0.607726	16182	0.915279	No
Heart-LeftVentricle	376	BBS5	ENSG00000163093.11	2	169479178	169506655	0.00320728	0.00285154	0.261456	16182	0.756299	No
Heart-LeftVentricle	376	KLHL41	ENSG00000239474.6	2	169509702	169526262	0.00503304	0.00603326	0.404722	16182	0.8388	No
Heart-LeftVentricle	376	FASTKD1	ENSG00000138399.17	2	169529749	169573875	0.00357585	0.00354028	0.313163	16182	0.796632	No
Heart-LeftVentricle	376	PPIG	ENSG00000138398.15	2	169584340	169641406	-0.00282533	0.00186188	0.130043	16182	0.638394	No
Heart-LeftVentricle	376	PHOSPHO2	ENSG00000144362.11	2	169694454	169701708	-0.0124121	0.00757022	0.101979	16182	0.60327	No
Heart-LeftVentricle	376	KLHL23	ENSG00000213160.9	2	169733846	169776989	0.00440271	0.00403203	0.275605	16182	0.769441	No
Heart-LeftVentricle	376	SSB	ENSG00000138385.15	2	169791933	169811756	0.00141115	0.00195637	0.471194	16182	0.866196	No
Heart-LeftVentricle	376	METTL5	ENSG00000138382.14	2	169810081	169824931	0.00129402	0.00279123	0.643219	16182	0.926194	No
Heart-LeftVentricle	376	UBR3	ENSG00000144357.16	2	169827458	170084131	-0.00133701	0.0023773	0.574194	16182	0.905922	No
Heart-LeftVentricle	376	LINC01124	ENSG00000222033.1	2	170712451	170714567	-0.00615288	0.0174754	0.724982	16182	0.948205	No
Heart-LeftVentricle	376	SP5	ENSG00000204335.3	2	170715351	170718078	-0.000786365	0.0167668	0.962619	16182	0.993423	No
Heart-LeftVentricle	376	AC007405.6	ENSG00000239467.5	2	170771113	170778148	0.00720117	0.0086481	0.405582	16182	0.839154	No
Heart-LeftVentricle	376	ERICH2	ENSG00000204334.7	2	170783786	170798971	0.00568093	0.0094886	0.549749	16182	0.896584	No
Heart-LeftVentricle	376	GORASP2	ENSG00000115806.12	2	170928464	170967129	0.00393282	0.00188327	0.0374861	16182	0.438116	No
Heart-LeftVentricle	376	TLK1	ENSG00000198586.13	2	170990823	171231314	-0.00103122	0.0019295	0.593367	16182	0.911153	No
Heart-LeftVentricle	376	METTL8	ENSG00000123600.19	2	171317405	171434109	0.000926112	0.00258189	0.720036	16182	0.948005	No
Heart-LeftVentricle	376	DCAF17	ENSG00000115827.13	2	171434217	171485052	-0.000850348	0.00254208	0.738194	16182	0.950904	No
Heart-LeftVentricle	376	CYBRD1	ENSG00000071967.11	2	171522247	171558133	0.000894075	0.00358725	0.803322	16182	0.961076	No
Heart-LeftVentricle	376	DYNC1I2	ENSG00000077380.15	2	171687409	171748420	-0.000954098	0.00202921	0.638515	16182	0.924025	No
Heart-LeftVentricle	376	SLC25A12	ENSG00000115840.13	2	171784370	171991442	-0.00697189	0.00259824	0.00763191	16182	0.269721	No
Heart-LeftVentricle	376	HAT1	ENSG00000128708.12	2	171922448	171983682	0.00266123	0.0021952	0.226208	16182	0.72605	No
Heart-LeftVentricle	376	METAP1D	ENSG00000172878.13	2	171999583	172082430	-0.00272609	0.00307263	0.375565	16182	0.8245	No
Heart-LeftVentricle	376	ITGA6	ENSG00000091409.14	2	172427354	172506282	0.00537215	0.00419851	0.201546	16182	0.706099	No
Heart-LeftVentricle	376	PDK1	ENSG00000152256.13	2	172555373	172608669	0.00436082	0.00461746	0.3456	16182	0.809532	No
Heart-LeftVentricle	376	RAPGEF4	ENSG00000091428.17	2	172735274	173052893	-0.000785332	0.00621461	0.899512	16182	0.981253	No
Heart-LeftVentricle	376	MAP3K20	ENSG00000091436.16	2	173075435	173268010	0.0016598	0.00343744	0.629494	16182	0.920824	No
Heart-LeftVentricle	376	CDCA7	ENSG00000144354.13	2	173354820	173368997	0.0159137	0.00811236	0.0505856	16182	0.480103	No
Heart-LeftVentricle	376	SP3	ENSG00000172845.14	2	173906459	173965702	0.00202518	0.00193912	0.297021	16182	0.788062	No
Heart-LeftVentricle	376	RP11-394I13.2	ENSG00000271151.1	2	173968351	173969418	-0.00801033	0.0135697	0.55536	16182	0.898145	No
Heart-LeftVentricle	376	LINC01960	ENSG00000260868.1	2	174025280	174027163	-0.00275528	0.0169434	0.870913	16182	0.976258	No
Heart-LeftVentricle	376	OLA1	ENSG00000138430.15	2	174072447	174248698	0.00455443	0.00223405	0.0422281	16182	0.450766	No
Heart-LeftVentricle	376	CIR1	ENSG00000138433.15	2	174348022	174395715	-0.00916284	0.00259684	0.000473094	16182	0.127601	No
Heart-LeftVentricle	376	SCRN3	ENSG00000144306.14	2	174395730	174429575	-0.000690087	0.00259145	0.790168	16182	0.958429	No
Heart-LeftVentricle	376	GPR155	ENSG00000163328.13	2	174431571	174487094	-0.0048573	0.00314064	0.122854	16182	0.63032	No
Heart-LeftVentricle	376	AC010894.3	ENSG00000226853.2	2	174487389	174488386	0.0145137	0.00653605	0.0270131	16182	0.401597	No
Heart-LeftVentricle	376	WIPF1	ENSG00000115935.17	2	174559572	174682916	-0.000189298	0.00246731	0.938888	16182	0.988682	No
Heart-LeftVentricle	376	CHRNA1	ENSG00000138435.15	2	174747592	174787935	-0.0227813	0.0174002	0.191298	16182	0.696455	No
Heart-LeftVentricle	376	CHN1	ENSG00000128656.13	2	174799363	175005369	0.00671006	0.00301446	0.0266463	16182	0.399991	No
Heart-LeftVentricle	376	ATF2	ENSG00000115966.16	2	175072250	175168057	-0.000185244	0.00186624	0.920988	16182	0.985521	No
Heart-LeftVentricle	376	ATP5G3	ENSG00000154518.9	2	175176258	175184214	-0.00114165	0.00262337	0.663693	16182	0.932013	No
Heart-LeftVentricle	376	LNPK	ENSG00000144320.13	2	175923892	176002839	0.00108978	0.00272375	0.689323	16182	0.940194	No
Heart-LeftVentricle	376	HOXD9	ENSG00000128709.12	2	176122720	176124937	0.00339189	0.0187133	0.856271	16182	0.971335	No
Heart-LeftVentricle	376	HOXD8	ENSG00000175879.8	2	176129694	176132695	0.000259572	0.0118073	0.982473	16182	0.995622	No
Heart-LeftVentricle	376	HOXD3	ENSG00000128652.11	2	176136612	176173102	-0.0047187	0.0178114	0.791221	16182	0.95849	No
Heart-LeftVentricle	376	HOXD4	ENSG00000170166.5	2	176151222	176153226	0.00267117	0.0164507	0.871104	16182	0.976258	No
Heart-LeftVentricle	376	HAGLROS	ENSG00000226363.3	2	176178425	176179008	-0.000285936	0.0218576	0.98957	16182	0.99818	No
Heart-LeftVentricle	376	MTX2	ENSG00000128654.13	2	176269395	176338025	-0.000448168	0.00236483	0.849799	16182	0.969619	No
Heart-LeftVentricle	376	LINC01116	ENSG00000163364.9	2	176629589	176637709	-0.0172964	0.0149273	0.247355	16182	0.743821	No
Heart-LeftVentricle	376	HNRNPA3	ENSG00000170144.20	2	177212663	177223958	0.00483091	0.00168962	0.00449918	16182	0.24188	No
Heart-LeftVentricle	376	NFE2L2	ENSG00000116044.15	2	177227595	177265131	0.00498531	0.00232733	0.0328696	16182	0.426332	No
Heart-LeftVentricle	376	AGPS	ENSG00000018510.13	2	177392698	177559299	0.000894171	0.00200295	0.655562	16182	0.928849	No
Heart-LeftVentricle	376	TTC30B	ENSG00000196659.9	2	177548998	177553014	-0.00611323	0.00528267	0.247961	16182	0.744022	No
Heart-LeftVentricle	376	TTC30A	ENSG00000197557.6	2	177612992	177618966	-0.00115928	0.00424	0.784693	16182	0.957898	No
Heart-LeftVentricle	376	PDE11A	ENSG00000128655.16	2	177623252	178108339	0.00584091	0.0132669	0.660016	16182	0.930899	No
Heart-LeftVentricle	376	RBM45	ENSG00000155636.14	2	178112455	178139011	-0.0032688	0.00290011	0.26045	16182	0.7549	No
Heart-LeftVentricle	376	OSBPL6	ENSG00000079156.16	2	178194481	178402891	0.0153088	0.00521153	0.00352555	16182	0.223727	No
Heart-LeftVentricle	376	PRKRA	ENSG00000180228.12	2	178431414	178451435	-0.00121678	0.00192661	0.528077	16182	0.888332	No
Heart-LeftVentricle	376	DFNB59	ENSG00000204311.12	2	178451513	178461390	-0.00053474	0.0046892	0.909273	16182	0.983087	No
Heart-LeftVentricle	376	FKBP7	ENSG00000079150.17	2	178463664	178478600	0.00184531	0.00320144	0.56471	16182	0.902443	No
Heart-LeftVentricle	376	PLEKHA3	ENSG00000116095.10	2	178480468	178516462	0.00134754	0.00220868	0.542178	16182	0.894159	No
Heart-LeftVentricle	376	TTN	ENSG00000155657.26	2	178525989	178830802	-0.00505066	0.00361153	0.162843	16182	0.668059	No
Heart-LeftVentricle	376	RP11-171I2.3	ENSG00000271401.1	2	178644717	178645179	0.00189984	0.0143418	0.894689	16182	0.980652	No
Heart-LeftVentricle	376	CCDC141	ENSG00000163492.14	2	178830269	179050086	-0.00709162	0.00435422	0.104271	16182	0.605721	No
Heart-LeftVentricle	376	SESTD1	ENSG00000187231.13	2	179101692	179264790	0.00158368	0.00244398	0.517409	16182	0.887034	No
Heart-LeftVentricle	376	ZNF385B	ENSG00000144331.18	2	179441982	179861505	-0.00274956	0.0183879	0.88122	16182	0.979272	No
Heart-LeftVentricle	376	CWC22	ENSG00000163510.13	2	179944876	180007113	-7.23922e-05	0.00208765	0.972357	16182	0.99418	No
Heart-LeftVentricle	376	UBE2E3	ENSG00000170035.15	2	180967248	181076537	0.000504218	0.00168761	0.765285	16182	0.955249	No
Heart-LeftVentricle	376	ITGA4	ENSG00000115232.13	2	181457207	181536187	-0.0185103	0.0076083	0.0154727	16182	0.332204	No
Heart-LeftVentricle	376	CERKL	ENSG00000188452.13	2	181536676	181657116	-0.015128	0.00744882	0.0430094	16182	0.454294	No
Heart-LeftVentricle	376	SSFA2	ENSG00000138434.16	2	181891888	181930738	-0.00211525	0.00296453	0.475995	16182	0.867391	No
Heart-LeftVentricle	376	PPP1R1C	ENSG00000150722.10	2	181954241	182131398	0.00178052	0.00556305	0.749111	16182	0.953043	No
Heart-LeftVentricle	376	PDE1A	ENSG00000115252.18	2	182140036	182523192	0.013055	0.00685561	0.0576852	16182	0.500487	No
Heart-LeftVentricle	376	DNAJC10	ENSG00000077232.17	2	182716041	182794464	0.00413707	0.00229578	0.0723908	16182	0.544597	No
Heart-LeftVentricle	376	FRZB	ENSG00000162998.4	2	182833275	182867162	0.0046264	0.00602299	0.442926	16182	0.85696	No
Heart-LeftVentricle	376	NCKAP1	ENSG00000061676.14	2	182909115	183038858	0.00308185	0.00173236	0.0761004	16182	0.553712	No
Heart-LeftVentricle	376	DUSP19	ENSG00000162999.12	2	183078559	183100005	0.0122559	0.0050237	0.0151927	16182	0.329114	No
Heart-LeftVentricle	376	NUP35	ENSG00000163002.12	2	183117513	183161680	0.00425781	0.00303673	0.161761	16182	0.667757	No
Heart-LeftVentricle	376	RP11-438L19.1	ENSG00000272800.1	2	183214319	183215400	0.0060754	0.0113781	0.593708	16182	0.911153	No
Heart-LeftVentricle	376	LINC01473	ENSG00000237877.6	2	186032891	186083233	-0.00170958	0.0116733	0.883649	16182	0.979272	No
Heart-LeftVentricle	376	RP11-410E4.1	ENSG00000259915.2	2	186354570	186356773	0.0105195	0.0150992	0.486455	16182	0.873204	No
Heart-LeftVentricle	376	ZC3H15	ENSG00000065548.17	2	186486156	186509363	0.00429918	0.00188674	0.0232845	16182	0.383374	No
Heart-LeftVentricle	376	ITGAV	ENSG00000138448.11	2	186590065	186680901	-0.00284665	0.00311772	0.361835	16182	0.818445	No
Heart-LeftVentricle	376	FAM171B	ENSG00000144369.12	2	186693971	186765965	0.000860004	0.00452685	0.849435	16182	0.969619	No
Heart-LeftVentricle	376	CALCRL	ENSG00000064989.12	2	187343129	187448460	0.0109923	0.00494097	0.0267301	16182	0.400877	No
Heart-LeftVentricle	376	TFPI	ENSG00000003436.15	2	187464230	187565760	-0.000398471	0.00385583	0.91775	16182	0.984938	No
Heart-LeftVentricle	376	GULP1	ENSG00000144366.15	2	188291669	188595931	0.00283354	0.00466676	0.544125	16182	0.894729	No
Heart-LeftVentricle	376	COL3A1	ENSG00000168542.14	2	188974320	189012746	0.00258349	0.00593519	0.663622	16182	0.932013	No
Heart-LeftVentricle	376	COL5A2	ENSG00000204262.11	2	189031896	189179879	-0.000197679	0.00404834	0.961083	16182	0.993423	No
Heart-LeftVentricle	376	WDR75	ENSG00000115368.9	2	189441433	189475565	0.000666001	0.00213997	0.755816	16182	0.953738	No
Heart-LeftVentricle	376	SLC40A1	ENSG00000138449.10	2	189560579	189583758	-0.0033556	0.00376755	0.373717	16182	0.822929	No
Heart-LeftVentricle	376	ASNSD1	ENSG00000138381.9	2	189661385	189670831	0.00308413	0.0022294	0.167416	16182	0.674311	No
Heart-LeftVentricle	376	ANKAR	ENSG00000151687.14	2	189674290	189761193	0.00496828	0.00368428	0.178357	16182	0.684245	No
Heart-LeftVentricle	376	OSGEPL1	ENSG00000128694.11	2	189746660	189763227	0.00423324	0.00323319	0.191279	16182	0.696455	No
Heart-LeftVentricle	376	ORMDL1	ENSG00000128699.13	2	189770323	189783573	-0.00292518	0.00251998	0.246507	16182	0.742874	No
Heart-LeftVentricle	376	PMS1	ENSG00000064933.17	2	189784085	189877629	0.00311769	0.00263205	0.237007	16182	0.737637	No
Heart-LeftVentricle	376	C2orf88	ENSG00000187699.10	2	189879609	190203484	-0.00784848	0.00395951	0.0482312	16182	0.469601	No
Heart-LeftVentricle	376	MSTN	ENSG00000138379.4	2	190055697	190062729	0.0124691	0.0141627	0.379231	16182	0.826247	No
Heart-LeftVentricle	376	HIBCH	ENSG00000198130.15	2	190189735	190320045	-0.00475807	0.00425167	0.263853	16182	0.756723	No
Heart-LeftVentricle	376	INPP1	ENSG00000151689.12	2	190343470	190371665	0.00677896	0.00293839	0.0216297	16182	0.373147	No
Heart-LeftVentricle	376	MFSD6	ENSG00000151690.14	2	190408355	190502315	0.00179386	0.00375282	0.632942	16182	0.922081	No
Heart-LeftVentricle	376	NEMP2	ENSG00000189362.11	2	190504342	190534722	0.00521412	0.00365429	0.154505	16182	0.660554	No
Heart-LeftVentricle	376	RP11-284E5.1	ENSG00000284052.1	2	190607660	190649830	-0.00574888	0.00653537	0.379642	16182	0.826247	No
Heart-LeftVentricle	376	NAB1	ENSG00000138386.16	2	190646746	190692766	0.00356248	0.00219377	0.105286	16182	0.607665	No
Heart-LeftVentricle	376	GLS	ENSG00000115419.12	2	190895152	190965552	0.00274303	0.00231139	0.236123	16182	0.737102	No
Heart-LeftVentricle	376	STAT1	ENSG00000115415.18	2	190969034	191020960	-0.00322127	0.003622	0.374413	16182	0.823562	No
Heart-LeftVentricle	376	STAT4	ENSG00000138378.17	2	191029576	191151596	-0.00873828	0.0103369	0.398487	16182	0.836052	No
Heart-LeftVentricle	376	AC092614.2	ENSG00000227542.1	2	191229165	191246172	-0.00606978	0.00973824	0.533493	16182	0.890575	No
Heart-LeftVentricle	376	MYO1B	ENSG00000128641.18	2	191245185	191425389	0.00394092	0.00320974	0.220338	16182	0.723076	No
Heart-LeftVentricle	376	NABP1	ENSG00000173559.12	2	191678127	191696659	-0.00801285	0.00470965	0.0897519	16182	0.578862	No
Heart-LeftVentricle	376	SDPR	ENSG00000168497.4	2	191834302	191847255	0.00529201	0.00445082	0.235237	16182	0.736458	No
Heart-LeftVentricle	376	TMEFF2	ENSG00000144339.11	2	191949043	192195709	0.00869324	0.0160652	0.588765	16182	0.911101	No
Heart-LeftVentricle	376	SLC39A10	ENSG00000196950.13	2	195575977	195737702	0.000130496	0.0039072	0.973375	16182	0.99418	No
Heart-LeftVentricle	376	STK17B	ENSG00000081320.10	2	196133566	196176503	-0.000600412	0.00440284	0.891607	16182	0.980326	No
Heart-LeftVentricle	376	HECW2	ENSG00000138411.10	2	196194370	196593692	0.00965534	0.00513415	0.0608455	16182	0.509687	No
Heart-LeftVentricle	376	CCDC150	ENSG00000144395.17	2	196639554	196762483	-0.00264766	0.00833417	0.75091	16182	0.953356	No
Heart-LeftVentricle	376	GTF3C3	ENSG00000119041.10	2	196763032	196799725	-0.00610006	0.0024393	0.0128446	16182	0.315651	No
Heart-LeftVentricle	376	C2orf66	ENSG00000187944.2	2	196805002	196810276	0.00316652	0.0169209	0.851661	16182	0.969919	No
Heart-LeftVentricle	376	PGAP1	ENSG00000197121.14	2	196833004	196927796	-0.00028909	0.0042016	0.945184	16182	0.990017	No
Heart-LeftVentricle	376	ANKRD44	ENSG00000065413.18	2	196967017	197311173	-0.00148752	0.00358246	0.67823	16182	0.936375	No
Heart-LeftVentricle	376	SF3B1	ENSG00000115524.15	2	197389784	197435091	0.000258255	0.00172819	0.881294	16182	0.979272	No
Heart-LeftVentricle	376	COQ10B	ENSG00000115520.8	2	197453423	197475308	0.00233922	0.00226818	0.303095	16182	0.791333	No
Heart-LeftVentricle	376	HSPD1	ENSG00000144381.16	2	197486581	197516737	0.0121068	0.00492685	0.0144772	16182	0.324743	No
Heart-LeftVentricle	376	HSPE1	ENSG00000115541.10	2	197500275	197503457	0.0095392	0.00449943	0.0346935	16182	0.430301	No
Heart-LeftVentricle	376	MOB4	ENSG00000115540.14	2	197515571	197553699	-1.22043e-05	0.00217278	0.995522	16182	0.99975	No
Heart-LeftVentricle	376	RFTN2	ENSG00000162944.10	2	197568224	197676045	0.00521406	0.00418774	0.213927	16182	0.717391	No
Heart-LeftVentricle	376	MARS2	ENSG00000247626.4	2	197705369	197708387	0.00413	0.00466032	0.376109	16182	0.824764	No
Heart-LeftVentricle	376	PLCL1	ENSG00000115896.15	2	197804702	198572581	0.00381587	0.00413781	0.357054	16182	0.815156	No
Heart-LeftVentricle	376	SATB2	ENSG00000119042.16	2	199269500	199465167	0.00287231	0.00584822	0.62363	16182	0.918842	No
Heart-LeftVentricle	376	FTCDNL1	ENSG00000226124.6	2	199760544	199851173	-0.00293417	0.00767885	0.702609	16182	0.942872	No
Heart-LeftVentricle	376	C2orf69	ENSG00000178074.5	2	199911256	199955392	0.00415455	0.0028304	0.143038	16182	0.650338	No
Heart-LeftVentricle	376	TYW5	ENSG00000162971.10	2	199929975	199948472	-0.0062379	0.00277518	0.0252074	16182	0.392596	No
Heart-LeftVentricle	376	MAIP1	ENSG00000162972.10	2	199955317	200008540	-0.00167251	0.00261461	0.522794	16182	0.887343	No
Heart-LeftVentricle	376	SPATS2L	ENSG00000196141.13	2	200305881	200482263	-0.00369955	0.00376541	0.32652	16182	0.803892	No
Heart-LeftVentricle	376	KCTD18	ENSG00000155729.12	2	200488952	200519784	-0.000790739	0.0026143	0.762474	16182	0.954996	No
Heart-LeftVentricle	376	SGO2	ENSG00000163535.17	2	200510069	200583782	0.00395675	0.00592502	0.504693	16182	0.88027	No
Heart-LeftVentricle	376	AOX1	ENSG00000138356.13	2	200585868	200677064	0.0154394	0.00685148	0.0248424	16182	0.389361	No
Heart-LeftVentricle	376	BZW1	ENSG00000082153.17	2	200810594	200827338	0.00515423	0.00212225	0.0156519	16182	0.333261	No
Heart-LeftVentricle	376	CLK1	ENSG00000013441.15	2	200853009	200864744	-0.00186125	0.00356226	0.601654	16182	0.913288	No
Heart-LeftVentricle	376	PPIL3	ENSG00000240344.8	2	200870907	200889303	-0.00258912	0.0041935	0.537359	16182	0.892492	No
Heart-LeftVentricle	376	NIF3L1	ENSG00000196290.14	2	200889327	200903930	-0.00101199	0.00285619	0.723314	16182	0.948205	No
Heart-LeftVentricle	376	ORC2	ENSG00000115942.8	2	200908973	200963680	0.00543876	0.0022567	0.0164596	16182	0.340526	No
Heart-LeftVentricle	376	FAM126B	ENSG00000155744.9	2	200973718	201061424	0.00433816	0.0024594	0.0786097	16182	0.555001	No
Heart-LeftVentricle	376	NDUFB3	ENSG00000119013.8	2	201071433	201085750	0.00113466	0.00236507	0.631697	16182	0.921576	No
Heart-LeftVentricle	376	CFLAR	ENSG00000003402.19	2	201116104	201176687	0.00176965	0.00241366	0.463932	16182	0.864246	No
Heart-LeftVentricle	376	CASP10	ENSG00000003400.14	2	201182881	201229406	-0.00234469	0.00350282	0.503695	16182	0.88027	No
Heart-LeftVentricle	376	CASP8	ENSG00000064012.21	2	201233443	201287711	0.00241578	0.00367724	0.511637	16182	0.883316	No
Heart-LeftVentricle	376	ALS2CR12	ENSG00000155749.12	2	201288271	201357398	0.0044855	0.00645721	0.487731	16182	0.874235	No
Heart-LeftVentricle	376	TRAK2	ENSG00000115993.12	2	201377207	201451579	-0.00328898	0.00309728	0.289009	16182	0.781959	No
Heart-LeftVentricle	376	STRADB	ENSG00000082146.12	2	201388002	201480846	-0.000914636	0.00342659	0.789684	16182	0.958429	No
Heart-LeftVentricle	376	ALS2CR11	ENSG00000155754.14	2	201487425	201619178	0.00666203	0.0113092	0.556182	16182	0.898351	No
Heart-LeftVentricle	376	TMEM237	ENSG00000155755.18	2	201620184	201643570	-0.00519929	0.00261459	0.0475188	16182	0.465936	No
Heart-LeftVentricle	376	MPP4	ENSG00000082126.17	2	201644870	201698694	-0.000549096	0.0172185	0.974578	16182	0.99418	No
Heart-LeftVentricle	376	ALS2	ENSG00000003393.14	2	201700554	201781189	-0.00195367	0.00199417	0.32791	16182	0.804386	No
Heart-LeftVentricle	376	CDK15	ENSG00000138395.14	2	201790461	201895550	-0.00773646	0.0110441	0.48407	16182	0.871521	No
Heart-LeftVentricle	376	RP11-107N15.1	ENSG00000273209.1	2	202032770	202033537	0.00341361	0.0118962	0.774318	16182	0.956188	No
Heart-LeftVentricle	376	FZD7	ENSG00000155760.2	2	202034587	202038445	-0.0100458	0.00504359	0.0471623	16182	0.465227	No
Heart-LeftVentricle	376	SUMO1	ENSG00000116030.16	2	202206180	202238608	0.00137789	0.00173766	0.428333	16182	0.850464	No
Heart-LeftVentricle	376	NOP58	ENSG00000055044.10	2	202265716	202303666	0.00105423	0.00258733	0.683916	16182	0.938672	No
Heart-LeftVentricle	376	RP11-686O6.2	ENSG00000273456.1	2	202374932	202375604	0.00688956	0.00722884	0.341207	16182	0.808051	No
Heart-LeftVentricle	376	BMPR2	ENSG00000204217.13	2	202376936	202567751	-0.00377574	0.00211473	0.0750441	16182	0.550986	No
Heart-LeftVentricle	376	FAM117B	ENSG00000138439.11	2	202635188	202769757	-0.000338698	0.00452596	0.940389	16182	0.989135	No
Heart-LeftVentricle	376	ICA1L	ENSG00000163596.16	2	202773150	202871985	-0.00360015	0.00335073	0.283357	16182	0.777188	No
Heart-LeftVentricle	376	WDR12	ENSG00000138442.9	2	202874782	203014798	-0.000360216	0.00240505	0.881028	16182	0.979272	No
Heart-LeftVentricle	376	CARF	ENSG00000138380.17	2	202912227	202987063	0.00660595	0.00321288	0.0405073	16182	0.447738	No
Heart-LeftVentricle	376	NBEAL1	ENSG00000144426.18	2	203014879	203226378	0.00332396	0.00460818	0.471191	16182	0.866196	No
Heart-LeftVentricle	376	CYP20A1	ENSG00000119004.15	2	203238940	203305611	-0.00397162	0.00295583	0.17992	16182	0.687154	No
Heart-LeftVentricle	376	ABI2	ENSG00000138443.15	2	203328219	203447723	-0.000642955	0.00193847	0.740326	16182	0.950904	No
Heart-LeftVentricle	376	RAPH1	ENSG00000173166.17	2	203394345	203535410	-0.00322489	0.00538045	0.549308	16182	0.896584	No
Heart-LeftVentricle	376	CD28	ENSG00000178562.17	2	203706475	203738912	0.0072191	0.0117279	0.538588	16182	0.892686	No
Heart-LeftVentricle	376	CTLA4	ENSG00000163599.14	2	203867786	203873960	-0.00733082	0.0119593	0.540282	16182	0.892855	No
Heart-LeftVentricle	376	PARD3B	ENSG00000116117.17	2	204545793	205620162	-0.002056	0.00290485	0.479548	16182	0.869083	No
Heart-LeftVentricle	376	NRP2	ENSG00000118257.16	2	205681990	205798133	-0.0028056	0.0047154	0.552233	16182	0.897091	No
Heart-LeftVentricle	376	INO80D	ENSG00000114933.15	2	205993721	206085956	0.000253459	0.00214879	0.906171	16182	0.98239	No
Heart-LeftVentricle	376	AC007383.3	ENSG00000227946.1	2	206084605	206086564	0.00799224	0.00459896	0.0831091	16182	0.563426	No
Heart-LeftVentricle	376	NDUFS1	ENSG00000023228.13	2	206114817	206159584	-0.0034107	0.00242032	0.159656	16182	0.666107	No
Heart-LeftVentricle	376	EEF1B2	ENSG00000114942.13	2	206159604	206162928	-0.00200364	0.00219528	0.36202	16182	0.818445	No
Heart-LeftVentricle	376	GPR1	ENSG00000183671.12	2	206175316	206218047	0.00273477	0.00946207	0.772732	16182	0.955886	No
Heart-LeftVentricle	376	ZDBF2	ENSG00000204186.7	2	206274663	206314428	0.00641012	0.00360193	0.0759937	16182	0.553712	No
Heart-LeftVentricle	376	ADAM23	ENSG00000114948.12	2	206443539	206621130	0.00679844	0.00352959	0.0548891	16182	0.492335	No
Heart-LeftVentricle	376	AC010731.4	ENSG00000235118.7	2	206642418	206649449	-0.0088094	0.0130922	0.501467	16182	0.879415	No
Heart-LeftVentricle	376	MDH1B	ENSG00000138400.12	2	206737763	206765356	0.00815564	0.00771678	0.291291	16182	0.783791	No
Heart-LeftVentricle	376	FASTKD2	ENSG00000118246.13	2	206765548	206792509	-0.00080588	0.00224167	0.719435	16182	0.947883	No
Heart-LeftVentricle	376	CPO	ENSG00000144410.4	2	206939554	206969474	-0.0140827	0.0117337	0.230867	16182	0.732024	No
Heart-LeftVentricle	376	KLF7	ENSG00000118263.14	2	207074137	207167267	0.000454447	0.00338443	0.893261	16182	0.980652	No
Heart-LeftVentricle	376	CREB1	ENSG00000118260.14	2	207529796	207603431	-0.00108702	0.00193957	0.57553	16182	0.906217	No
Heart-LeftVentricle	376	METTL21A	ENSG00000144401.14	2	207580631	207625928	0.00251944	0.00320234	0.431956	16182	0.85326	No
Heart-LeftVentricle	376	CCNYL1	ENSG00000163249.11	2	207711540	207761839	0.00648779	0.00305289	0.0342675	16182	0.430301	No
Heart-LeftVentricle	376	FZD5	ENSG00000163251.3	2	207762586	207769563	0.00012232	0.00454215	0.978531	16182	0.994639	No
Heart-LeftVentricle	376	PLEKHM3	ENSG00000178385.14	2	207821288	208025560	-0.00400793	0.0027712	0.148983	16182	0.657601	No
Heart-LeftVentricle	376	IDH1	ENSG00000138413.13	2	208236227	208266074	0.00400282	0.00361897	0.269448	16182	0.764011	No
Heart-LeftVentricle	376	PIKFYVE	ENSG00000115020.16	2	208266267	208358751	-0.00262104	0.0020773	0.207869	16182	0.712234	No
Heart-LeftVentricle	376	MAP2	ENSG00000078018.19	2	209424058	209734118	0.00320678	0.00452647	0.479132	16182	0.868719	No
Heart-LeftVentricle	376	RPE	ENSG00000197713.14	2	210002565	210021422	-0.000406821	0.00232719	0.861327	16182	0.972781	No
Heart-LeftVentricle	376	KANSL1L	ENSG00000144445.16	2	210022260	210171383	-0.00190081	0.00259239	0.463906	16182	0.864246	No
Heart-LeftVentricle	376	ACADL	ENSG00000115361.7	2	210187939	210225259	0.00054184	0.00841168	0.948676	16182	0.990604	No
Heart-LeftVentricle	376	MYL1	ENSG00000168530.15	2	210290150	210315190	-0.0286238	0.0177855	0.108423	16182	0.609077	No
Heart-LeftVentricle	376	LANCL1	ENSG00000115365.11	2	210431249	210477652	0.00108553	0.00188824	0.565729	16182	0.90309	No
Heart-LeftVentricle	376	CPS1	ENSG00000021826.14	2	210477682	210679107	-0.00216668	0.00588238	0.712845	16182	0.945654	No
Heart-LeftVentricle	376	ERBB4	ENSG00000178568.14	2	211375717	212538841	-0.00239101	0.0055509	0.666918	16182	0.932832	No
Heart-LeftVentricle	376	IKZF2	ENSG00000030419.16	2	212999691	213152427	0.00128141	0.00458829	0.780194	16182	0.957274	No
Heart-LeftVentricle	376	RP11-105N14.1	ENSG00000270659.1	2	213152970	213153659	0.00683399	0.0104375	0.513051	16182	0.884322	No
Heart-LeftVentricle	376	SPAG16	ENSG00000144451.18	2	213284379	214410501	-0.00462605	0.00261508	0.0777566	16182	0.554608	No
Heart-LeftVentricle	376	BARD1	ENSG00000138376.10	2	214725646	214809711	0.0130954	0.00551477	0.0181002	16182	0.351372	No
Heart-LeftVentricle	376	ATIC	ENSG00000138363.14	2	215311817	215349773	0.0010007	0.00300922	0.739674	16182	0.950904	No
Heart-LeftVentricle	376	FN1	ENSG00000115414.18	2	215360440	215436172	-0.00760313	0.00542572	0.161997	16182	0.667757	No
Heart-LeftVentricle	376	MREG	ENSG00000118242.15	2	215942805	216034096	0.00777257	0.00709102	0.273774	16182	0.767219	No
Heart-LeftVentricle	376	PECR	ENSG00000115425.13	2	216038409	216082955	-0.00168333	0.00444886	0.70538	16182	0.943656	No
Heart-LeftVentricle	376	TMEM169	ENSG00000163449.10	2	216081866	216102783	-0.0113666	0.0108028	0.293433	16182	0.785238	No
Heart-LeftVentricle	376	XRCC5	ENSG00000079246.15	2	216107464	216206303	0.0026346	0.00157455	0.0951641	16182	0.592059	No
Heart-LeftVentricle	376	LINC01963	ENSG00000260804.3	2	216217045	216220192	0.00336918	0.00529369	0.524893	16182	0.887408	No
Heart-LeftVentricle	376	SMARCAL1	ENSG00000138375.12	2	216412414	216483031	0.00140175	0.00275404	0.611084	16182	0.916171	No
Heart-LeftVentricle	376	RPL37A	ENSG00000197756.9	2	216498189	216579180	0.00113307	0.00262411	0.666156	16182	0.932346	No
Heart-LeftVentricle	376	IGFBP2	ENSG00000115457.9	2	216632828	216664436	0.00120392	0.00624278	0.847187	16182	0.96946	No
Heart-LeftVentricle	376	IGFBP5	ENSG00000115461.4	2	216672105	216695525	0.0108883	0.0065056	0.0950764	16182	0.592059	No
Heart-LeftVentricle	376	TNP1	ENSG00000118245.2	2	216859458	216860064	-0.00569414	0.0212736	0.789115	16182	0.958429	No
Heart-LeftVentricle	376	DIRC3	ENSG00000231672.6	2	217284019	217756593	-0.00245328	0.00793046	0.757238	16182	0.953954	No
Heart-LeftVentricle	376	TNS1	ENSG00000079308.16	2	217799789	218002995	0.00352166	0.00286561	0.219911	16182	0.723076	No
Heart-LeftVentricle	376	CXCR2	ENSG00000180871.7	2	218125289	218137253	-0.0101594	0.011216	0.36566	16182	0.819263	No
Heart-LeftVentricle	376	CXCR1	ENSG00000163464.7	2	218162845	218166995	-0.00894916	0.00979659	0.361603	16182	0.818445	No
Heart-LeftVentricle	376	ARPC2	ENSG00000163466.15	2	218217094	218254356	0.00274533	0.00161422	0.0898754	16182	0.579197	No
Heart-LeftVentricle	376	GPBAR1	ENSG00000179921.14	2	218259496	218263859	-0.00269558	0.00812208	0.740174	16182	0.950904	No
Heart-LeftVentricle	376	AAMP	ENSG00000127837.9	2	218264123	218270257	-0.000439715	0.00194496	0.82127	16182	0.965437	No
Heart-LeftVentricle	376	PNKD	ENSG00000127838.13	2	218270392	218346793	-0.00265076	0.00214329	0.216993	16182	0.720697	No
Heart-LeftVentricle	376	TMBIM1	ENSG00000135926.14	2	218274192	218292586	-0.00115314	0.00236347	0.625923	16182	0.920035	No
Heart-LeftVentricle	376	SLC11A1	ENSG00000018280.16	2	218382029	218396894	0.00389765	0.00642249	0.544323	16182	0.894781	No
Heart-LeftVentricle	376	CTDSP1	ENSG00000144579.7	2	218398256	218405941	0.000716239	0.00190672	0.70741	16182	0.944502	No
Heart-LeftVentricle	376	USP37	ENSG00000135913.10	2	218453296	218568361	-0.00195458	0.00438055	0.655729	16182	0.928849	No
Heart-LeftVentricle	376	CNOT9	ENSG00000144580.13	2	218568580	218597080	-0.000474827	0.00197969	0.810586	16182	0.963256	No
Heart-LeftVentricle	376	PLCD4	ENSG00000115556.13	2	218607765	218637181	-0.00471642	0.00360281	0.191351	16182	0.696455	No
Heart-LeftVentricle	376	ZNF142	ENSG00000115568.15	2	218637916	218659655	0.00104274	0.00209133	0.618371	16182	0.917773	No
Heart-LeftVentricle	376	BCS1L	ENSG00000074582.12	2	218658898	218663443	-0.00360688	0.00203525	0.0772214	16182	0.554608	No
Heart-LeftVentricle	376	RNF25	ENSG00000163481.7	2	218663864	218672411	-0.00567711	0.00222746	0.0112342	16182	0.296002	No
Heart-LeftVentricle	376	STK36	ENSG00000163482.11	2	218672741	218702716	0.00247884	0.00273453	0.36529	16182	0.819086	No
Heart-LeftVentricle	376	TTLL4	ENSG00000135912.10	2	218710845	218755416	-0.00097468	0.00266718	0.715005	16182	0.946135	No
Heart-LeftVentricle	376	CYP27A1	ENSG00000135929.8	2	218781756	218815293	0.00364989	0.00309082	0.238443	16182	0.738853	No
Heart-LeftVentricle	376	RP11-459I19.1	ENSG00000272555.1	2	218818690	218819144	-0.0158019	0.0122769	0.19889	16182	0.704958	No
Heart-LeftVentricle	376	PRKAG3	ENSG00000115592.11	2	218822383	218832086	-0.00651236	0.0141256	0.645057	16182	0.926368	No
Heart-LeftVentricle	376	WNT6	ENSG00000115596.3	2	218859821	218874233	0.00873068	0.00833322	0.295493	16182	0.787493	No
Heart-LeftVentricle	376	RP11-33O4.1	ENSG00000272644.1	2	219069354	219069809	0.00668538	0.00758297	0.378575	16182	0.826177	No
Heart-LeftVentricle	376	NHEJ1	ENSG00000187736.12	2	219075317	219160865	-0.00136846	0.00283673	0.629815	16182	0.920824	No
Heart-LeftVentricle	376	SLC23A3	ENSG00000213901.10	2	219161465	219170095	-0.00183102	0.0055189	0.740257	16182	0.950904	No
Heart-LeftVentricle	376	CNPPD1	ENSG00000115649.15	2	219171897	219177922	-0.00420649	0.00205861	0.0417561	16182	0.449425	No
Heart-LeftVentricle	376	FAM134A	ENSG00000144567.10	2	219176332	219185479	-0.00583074	0.00188753	0.00216649	16182	0.192774	No
Heart-LeftVentricle	376	ZFAND2B	ENSG00000158552.12	2	219195237	219209651	-0.00309157	0.00242926	0.203982	16182	0.70743	No
Heart-LeftVentricle	376	ABCB6	ENSG00000115657.12	2	219209768	219213240	0.000826345	0.00410949	0.84075	16182	0.96885	No
Heart-LeftVentricle	376	ATG9A	ENSG00000198925.10	2	219216466	219229717	-0.00466998	0.00205321	0.0235347	16182	0.383374	No
Heart-LeftVentricle	376	ANKZF1	ENSG00000163516.13	2	219229757	219236605	-0.00460953	0.00238739	0.0543084	16182	0.491764	No
Heart-LeftVentricle	376	GLB1L	ENSG00000163521.15	2	219236670	219245454	0.00289214	0.00482884	0.549603	16182	0.896584	No
Heart-LeftVentricle	376	STK16	ENSG00000115661.13	2	219245479	219249710	-0.00602941	0.00222878	0.00715518	16182	0.269317	No
Heart-LeftVentricle	376	TUBA4A	ENSG00000127824.13	2	219250338	219278170	-0.0055806	0.0061099	0.36167	16182	0.818445	No
Heart-LeftVentricle	376	TUBA4B	ENSG00000243910.7	2	219253355	219272188	0.00359335	0.013344	0.787867	16182	0.958429	No
Heart-LeftVentricle	376	DNAJB2	ENSG00000135924.15	2	219279267	219286900	-0.00392029	0.00302104	0.195248	16182	0.701176	No
Heart-LeftVentricle	376	PTPRN	ENSG00000054356.13	2	219289623	219309648	-0.016364	0.0153065	0.285759	16182	0.77838	No
Heart-LeftVentricle	376	DNPEP	ENSG00000123992.18	2	219373546	219400022	-0.00202332	0.00225446	0.370078	16182	0.822283	No
Heart-LeftVentricle	376	DES	ENSG00000175084.11	2	219418377	219426739	-0.00303962	0.00302214	0.315206	16182	0.797323	No
Heart-LeftVentricle	376	SPEG	ENSG00000072195.14	2	219434846	219498287	0.00341759	0.00366727	0.352014	16182	0.812031	No
Heart-LeftVentricle	376	GMPPA	ENSG00000144591.18	2	219498867	219506989	0.00320903	0.00253399	0.206206	16182	0.710509	No
Heart-LeftVentricle	376	CHPF	ENSG00000123989.13	2	219538947	219543662	0.00519766	0.00346784	0.134812	16182	0.643504	No
Heart-LeftVentricle	376	TMEM198	ENSG00000188760.10	2	219543788	219550595	0.000723111	0.0040454	0.858237	16182	0.971819	No
Heart-LeftVentricle	376	OBSL1	ENSG00000124006.14	2	219550742	219571859	0.00148013	0.00260225	0.569861	16182	0.905043	No
Heart-LeftVentricle	376	INHA	ENSG00000123999.4	2	219569162	219575713	-0.0268288	0.0112025	0.0171442	16182	0.34506	No
Heart-LeftVentricle	376	STK11IP	ENSG00000144589.21	2	219597860	219616451	-0.000215026	0.00254201	0.932636	16182	0.987389	No
Heart-LeftVentricle	376	SLC4A3	ENSG00000114923.16	2	219627327	219641980	-0.00386392	0.00342248	0.259669	16182	0.754529	No
Heart-LeftVentricle	376	RP11-256I23.3	ENSG00000267919.1	2	219645090	219645631	0.00381931	0.00936674	0.683702	16182	0.938633	No
Heart-LeftVentricle	376	EPHA4	ENSG00000116106.11	2	221418027	221572358	0.00517211	0.0051833	0.319037	16182	0.800107	No
Heart-LeftVentricle	376	RP11-384O8.1	ENSG00000267034.1	2	222317242	222318274	0.00942202	0.010713	0.37973	16182	0.826247	No
Heart-LeftVentricle	376	SGPP2	ENSG00000163082.9	2	222424517	222560948	0.0039428	0.0101021	0.696552	16182	0.941109	No
Heart-LeftVentricle	376	FARSB	ENSG00000116120.9	2	222570536	222656337	3.65829e-05	0.00216925	0.986554	16182	0.997029	No
Heart-LeftVentricle	376	MOGAT1	ENSG00000124003.12	2	222671786	222709930	0.00475347	0.0129112	0.712968	16182	0.945654	No
Heart-LeftVentricle	376	ACSL3	ENSG00000123983.13	2	222860934	222944639	0.00263022	0.00234394	0.262565	16182	0.756723	No
Heart-LeftVentricle	376	KCNE4	ENSG00000152049.6	2	223051814	223198399	0.00799825	0.0074518	0.283854	16182	0.777188	No
Heart-LeftVentricle	376	SCG2	ENSG00000171951.4	2	223596940	223602503	0.00232944	0.0153773	0.879679	16182	0.978946	No
Heart-LeftVentricle	376	AP1S3	ENSG00000152056.16	2	223751686	223838027	-0.000768283	0.0115814	0.947146	16182	0.990234	No
Heart-LeftVentricle	376	WDFY1	ENSG00000085449.14	2	223855716	223945387	0.00195633	0.00203203	0.336332	16182	0.807117	No
Heart-LeftVentricle	376	MRPL44	ENSG00000135900.3	2	223957404	223967714	0.000210323	0.00252512	0.933666	16182	0.987526	No
Heart-LeftVentricle	376	SERPINE2	ENSG00000135919.12	2	223975112	224039319	-0.0053958	0.00664329	0.417213	16182	0.846032	No
Heart-LeftVentricle	376	FAM124B	ENSG00000124019.9	2	224378698	224402085	0.0107739	0.00915036	0.239815	16182	0.740731	No
Heart-LeftVentricle	376	CUL3	ENSG00000036257.12	2	224470150	224585397	0.00547687	0.00195623	0.00539535	16182	0.257923	No
Heart-LeftVentricle	376	DOCK10	ENSG00000135905.18	2	224765090	225042445	-0.00515326	0.00487694	0.291389	16182	0.783791	No
Heart-LeftVentricle	376	IRS1	ENSG00000169047.5	2	226731317	226799759	-0.00350176	0.004085	0.391901	16182	0.833671	No
Heart-LeftVentricle	376	RP11-395N3.2	ENSG00000272622.1	2	226800146	226811029	0.00186319	0.00912758	0.838371	16182	0.968309	No
Heart-LeftVentricle	376	RHBDD1	ENSG00000144468.16	2	226835581	226999215	0.000534763	0.00190499	0.779091	16182	0.957105	No
Heart-LeftVentricle	376	COL4A4	ENSG00000081052.11	2	227002711	227164113	0.0054526	0.00524436	0.299185	16182	0.789063	No
Heart-LeftVentricle	376	COL4A3	ENSG00000169031.18	2	227164565	227314792	0.00688757	0.00571651	0.229064	16182	0.729228	No
Heart-LeftVentricle	376	MFF	ENSG00000168958.19	2	227325165	227357836	-0.000971095	0.00165316	0.557299	16182	0.898955	No
Heart-LeftVentricle	376	AGFG1	ENSG00000173744.17	2	227472188	227561214	0.000966828	0.00175471	0.581988	16182	0.909136	No
Heart-LeftVentricle	376	SLC19A3	ENSG00000135917.13	2	227685210	227718012	-0.0279164	0.0119836	0.0203913	16182	0.367862	No
Heart-LeftVentricle	376	DAW1	ENSG00000123977.9	2	227871054	227924344	-0.00505587	0.0183431	0.782995	16182	0.957817	No
Heart-LeftVentricle	376	SPHKAP	ENSG00000153820.12	2	227979950	228181645	0.0117986	0.00505881	0.0202458	16182	0.367862	No
Heart-LeftVentricle	376	PID1	ENSG00000153823.18	2	228850526	229271285	0.0040822	0.00522674	0.435311	16182	0.853528	No
Heart-LeftVentricle	376	DNER	ENSG00000187957.7	2	229357629	229714558	-0.0100828	0.0128946	0.434773	16182	0.853528	No
Heart-LeftVentricle	376	TRIP12	ENSG00000153827.13	2	229763838	229923239	0.00138267	0.00155349	0.374049	16182	0.82296	No
Heart-LeftVentricle	376	FBXO36	ENSG00000153832.11	2	229922302	230013109	0.00683691	0.00648414	0.292416	16182	0.784653	No
Heart-LeftVentricle	376	SLC16A14	ENSG00000163053.10	2	230034974	230068999	-0.00228103	0.00607371	0.70747	16182	0.944502	No
Heart-LeftVentricle	376	SP110	ENSG00000135899.17	2	230168918	230225729	-0.00775681	0.00365449	0.0344861	16182	0.430301	No
Heart-LeftVentricle	376	SP140	ENSG00000079263.18	2	230203624	230313215	0.00278371	0.00987916	0.77828	16182	0.957095	No
Heart-LeftVentricle	376	SP140L	ENSG00000185404.16	2	230327184	230403732	-0.00347813	0.00290566	0.232099	16182	0.733485	No
Heart-LeftVentricle	376	SP100	ENSG00000067066.16	2	230415942	230544090	-0.00263306	0.00302807	0.385136	16182	0.830229	No
Heart-LeftVentricle	376	CAB39	ENSG00000135932.10	2	230712845	230821075	0.000462561	0.00177419	0.794462	16182	0.959365	No
Heart-LeftVentricle	376	ITM2C	ENSG00000135916.15	2	230864639	230879248	0.00604781	0.00375463	0.108123	16182	0.609077	No
Heart-LeftVentricle	376	C2orf72	ENSG00000204128.5	2	231037490	231049714	0.00461246	0.0165893	0.781146	16182	0.957607	No
Heart-LeftVentricle	376	PSMD1	ENSG00000173692.12	2	231056864	231172827	0.000383459	0.00233673	0.869746	16182	0.97582	No
Heart-LeftVentricle	376	HTR2B	ENSG00000135914.5	2	231108230	231125118	0.000396689	0.0150692	0.979013	16182	0.994761	No
Heart-LeftVentricle	376	ARMC9	ENSG00000135931.17	2	231198546	231374837	-0.00238887	0.0048146	0.620081	16182	0.917785	No
Heart-LeftVentricle	376	B3GNT7	ENSG00000156966.6	2	231395543	231401164	-0.006742	0.00833651	0.419213	16182	0.846521	No
Heart-LeftVentricle	376	NCL	ENSG00000115053.15	2	231453531	231464594	0.00124071	0.00207095	0.549488	16182	0.896584	No
Heart-LeftVentricle	376	LINC00471	ENSG00000181798.2	2	231508426	231514339	0.00691787	0.0129947	0.594811	16182	0.911537	No
Heart-LeftVentricle	376	NMUR1	ENSG00000171596.6	2	231523160	231530495	0.0157039	0.0106576	0.141507	16182	0.647587	No
Heart-LeftVentricle	376	PTMA	ENSG00000187514.16	2	231706895	231713541	0.00626239	0.00260298	0.0166467	16182	0.341187	No
Heart-LeftVentricle	376	PDE6D	ENSG00000156973.13	2	231732425	231786272	0.003598	0.00237597	0.130835	16182	0.639298	No
Heart-LeftVentricle	376	COPS7B	ENSG00000144524.17	2	231781671	231809254	-0.00148361	0.00262204	0.571874	16182	0.905397	No
Heart-LeftVentricle	376	NPPC	ENSG00000163273.3	2	231921820	231926403	-0.01794	0.0165043	0.277781	16182	0.771947	No
Heart-LeftVentricle	376	DIS3L2	ENSG00000144535.19	2	231961245	232344350	-0.000491919	0.00209583	0.814567	16182	0.964262	No
Heart-LeftVentricle	376	ECEL1	ENSG00000171551.11	2	232479827	232487828	-0.0264436	0.0169392	0.119396	16182	0.623972	No
Heart-LeftVentricle	376	TIGD1	ENSG00000221944.6	2	232547968	232550051	-0.00491007	0.00410175	0.232081	16182	0.733485	No
Heart-LeftVentricle	376	EIF4E2	ENSG00000135930.13	2	232550593	232583644	-0.00028129	0.00250962	0.91082	16182	0.983391	No
Heart-LeftVentricle	376	EFHD1	ENSG00000115468.11	2	232606057	232682781	0.010489	0.00428343	0.0148204	16182	0.326037	No
Heart-LeftVentricle	376	GIGYF2	ENSG00000204120.14	2	232697299	232860575	-0.00121392	0.0016523	0.463019	16182	0.864246	No
Heart-LeftVentricle	376	C2orf82	ENSG00000182600.9	2	232869014	232878685	-0.00247966	0.00990865	0.802538	16182	0.961076	No
Heart-LeftVentricle	376	NGEF	ENSG00000066248.14	2	232878709	233013272	0.0255563	0.0152878	0.0954708	16182	0.592214	No
Heart-LeftVentricle	376	INPP5D	ENSG00000168918.13	2	233059967	233207903	0.00189137	0.00406332	0.641879	16182	0.925869	No
Heart-LeftVentricle	376	ATG16L1	ENSG00000085978.21	2	233210051	233295674	-0.00238825	0.0018168	0.189517	16182	0.695056	No
Heart-LeftVentricle	376	DGKD	ENSG00000077044.10	2	233354507	233472104	0.00442914	0.00415054	0.286643	16182	0.779097	No
Heart-LeftVentricle	376	USP40	ENSG00000085982.13	2	233475520	233566782	0.000603007	0.00219736	0.783919	16182	0.957817	No
Heart-LeftVentricle	376	HJURP	ENSG00000123485.11	2	233833424	233854566	-0.0198672	0.015518	0.201288	16182	0.705642	No
Heart-LeftVentricle	376	ARL4C	ENSG00000188042.7	2	234493041	234497053	-0.0119146	0.00742154	0.109297	16182	0.611759	No
Heart-LeftVentricle	376	SH3BP4	ENSG00000130147.15	2	234951973	235055714	0.00191878	0.00295863	0.517059	16182	0.886645	No
Heart-LeftVentricle	376	AGAP1	ENSG00000157985.18	2	235494089	236131800	0.00436046	0.00284291	0.125972	16182	0.634491	No
Heart-LeftVentricle	376	ASB18	ENSG00000182177.13	2	236194872	236264409	0.001199	0.00939313	0.898501	16182	0.98101	No
Heart-LeftVentricle	376	IQCA1	ENSG00000132321.16	2	236324147	236507542	-0.0351742	0.0111852	0.00180309	16182	0.177912	No
Heart-LeftVentricle	376	ACKR3	ENSG00000144476.5	2	236567787	236582358	0.000628837	0.00530863	0.905774	16182	0.982322	No
Heart-LeftVentricle	376	COPS8	ENSG00000198612.10	2	237085818	237100466	0.000898261	0.00210647	0.670054	16182	0.933591	No
Heart-LeftVentricle	376	COL6A3	ENSG00000163359.15	2	237324003	237414375	0.00442701	0.0038852	0.255285	16182	0.75014	No
Heart-LeftVentricle	376	MLPH	ENSG00000115648.13	2	237485428	237555318	0.000102757	0.0055157	0.985147	16182	0.996525	No
Heart-LeftVentricle	376	RAB17	ENSG00000124839.12	2	237574322	237601614	0.00967985	0.0068489	0.158433	16182	0.664495	No
Heart-LeftVentricle	376	AC096574.5	ENSG00000227107.1	2	237612977	237626525	0.0205307	0.0106297	0.0542257	16182	0.491691	No
Heart-LeftVentricle	376	LRRFIP1	ENSG00000124831.18	2	237627576	237780315	0.00485469	0.00229834	0.0353643	16182	0.43198	No
Heart-LeftVentricle	376	RBM44	ENSG00000177483.11	2	237798745	237842807	-0.00507681	0.00788405	0.520036	16182	0.887329	No
Heart-LeftVentricle	376	RAMP1	ENSG00000132329.10	2	237858893	237912114	-0.00761773	0.00559841	0.174476	16182	0.680821	No
Heart-LeftVentricle	376	UBE2F	ENSG00000184182.18	2	237966827	238042782	0.00324823	0.00198139	0.102025	16182	0.60327	No
Heart-LeftVentricle	376	SCLY	ENSG00000132330.16	2	238060889	238099413	-0.00081448	0.0025921	0.753542	16182	0.953462	No
Heart-LeftVentricle	376	ESPNL	ENSG00000144488.14	2	238100157	238133287	0.0232275	0.0252235	0.357746	16182	0.815801	No
Heart-LeftVentricle	376	KLHL30	ENSG00000168427.8	2	238138722	238152888	0.000624946	0.00427855	0.883953	16182	0.979272	No
Heart-LeftVentricle	376	ERFE	ENSG00000178752.15	2	238159008	238168875	-0.0355591	0.0143517	0.0136892	16182	0.320577	No
Heart-LeftVentricle	376	ILKAP	ENSG00000132323.8	2	238170401	238203729	-0.00129089	0.00197224	0.513196	16182	0.884322	No
Heart-LeftVentricle	376	HES6	ENSG00000144485.10	2	238238267	238240662	0.00142036	0.00514634	0.782714	16182	0.957794	No
Heart-LeftVentricle	376	PER2	ENSG00000132326.11	2	238244038	238290102	-0.0116054	0.00852521	0.174283	16182	0.680726	No
Heart-LeftVentricle	376	TRAF3IP1	ENSG00000204104.11	2	238320441	238400900	0.000578028	0.00256705	0.821976	16182	0.965443	No
Heart-LeftVentricle	376	ASB1	ENSG00000065802.11	2	238426742	238452250	-0.00302958	0.00317139	0.340086	16182	0.808045	No
Heart-LeftVentricle	376	TWIST2	ENSG00000233608.3	2	238848032	238910543	0.00128364	0.00655335	0.844821	16182	0.968983	No
Heart-LeftVentricle	376	HDAC4	ENSG00000068024.16	2	239048168	239401011	0.0071794	0.00269248	0.00801709	16182	0.269721	No
Heart-LeftVentricle	376	NDUFA10	ENSG00000130414.11	2	239892450	240025402	-0.00288271	0.00284893	0.312298	16182	0.796632	No
Heart-LeftVentricle	376	COPS9	ENSG00000172428.10	2	240126563	240136807	0.00130034	0.00236864	0.583363	16182	0.909264	No
Heart-LeftVentricle	376	GPC1	ENSG00000063660.8	2	240435671	240468078	-0.00105849	0.00317743	0.739235	16182	0.950904	No
Heart-LeftVentricle	376	ANKMY1	ENSG00000144504.15	2	240479422	240569209	0.00399102	0.0029616	0.178651	16182	0.684245	No
Heart-LeftVentricle	376	DUSP28	ENSG00000188542.9	2	240560054	240564014	-0.00197963	0.00295731	0.503674	16182	0.88027	No
Heart-LeftVentricle	376	RNPEPL1	ENSG00000142327.12	2	240565804	240581372	-0.000795834	0.00227854	0.727091	16182	0.948205	No
Heart-LeftVentricle	376	CAPN10	ENSG00000142330.19	2	240586716	240617705	0.00443922	0.00299521	0.139202	16182	0.645269	No
Heart-LeftVentricle	376	GPR35	ENSG00000178623.11	2	240605431	240631259	0.00851672	0.00728957	0.243454	16182	0.741262	No
Heart-LeftVentricle	376	KIF1A	ENSG00000130294.15	2	240713764	240820308	0.0113906	0.0098899	0.250207	16182	0.746773	No
Heart-LeftVentricle	376	SNED1	ENSG00000162804.13	2	240998838	241094596	6.99779e-05	0.00560292	0.990042	16182	0.99818	No
Heart-LeftVentricle	376	MTERF4	ENSG00000122085.16	2	241072169	241102332	-0.000204927	0.00198929	0.918009	16182	0.984999	No
Heart-LeftVentricle	376	PASK	ENSG00000115687.13	2	241106099	241149504	0.000560264	0.00400359	0.888787	16182	0.979867	No
Heart-LeftVentricle	376	PPP1R7	ENSG00000115685.14	2	241149576	241183652	-0.00190838	0.00167158	0.254365	16182	0.749889	No
Heart-LeftVentricle	376	ANO7	ENSG00000146205.13	2	241188509	241225376	-0.012436	0.00708685	0.0801585	16182	0.557903	No
Heart-LeftVentricle	376	HDLBP	ENSG00000115677.16	2	241227264	241317061	0.00131979	0.00179171	0.461849	16182	0.863645	No
Heart-LeftVentricle	376	SEPT2	ENSG00000168385.17	2	241315100	241354027	0.00916425	0.00229217	7.77549e-05	16182	0.0786394	No
Heart-LeftVentricle	376	FARP2	ENSG00000006607.13	2	241356243	241491679	0.000761787	0.00273731	0.780946	16182	0.957603	No
Heart-LeftVentricle	376	STK25	ENSG00000115694.14	2	241492674	241509730	0.00304049	0.00142218	0.0332081	16182	0.427165	No
Heart-LeftVentricle	376	BOK	ENSG00000176720.4	2	241558721	241574138	0.00118149	0.0051529	0.818779	16182	0.965143	No
Heart-LeftVentricle	376	RP11-367H1.1	ENSG00000273113.1	2	241581922	241582726	0.00132856	0.017901	0.94088	16182	0.989492	No
Heart-LeftVentricle	376	THAP4	ENSG00000176946.11	2	241584405	241637212	-0.00434636	0.00180372	0.0164771	16182	0.340526	No
Heart-LeftVentricle	376	ATG4B	ENSG00000168397.16	2	241637450	241673857	0.00129541	0.00181994	0.477066	16182	0.867988	No
Heart-LeftVentricle	376	DTYMK	ENSG00000168393.12	2	241675742	241686991	0.00527211	0.00268109	0.0500327	16182	0.477657	No
Heart-LeftVentricle	376	ING5	ENSG00000168395.15	2	241687085	241729478	-0.00046244	0.0021804	0.832159	16182	0.967014	No
Heart-LeftVentricle	376	D2HGDH	ENSG00000180902.17	2	241734579	241768811	0.00123475	0.00397193	0.756084	16182	0.953738	No
Heart-LeftVentricle	376	NEU4	ENSG00000204099.11	2	241809807	241817413	0.0268281	0.0171666	0.11899	16182	0.623541	No
Heart-LeftVentricle	376	AC114730.2	ENSG00000235151.1	2	241844380	241845036	0.002099	0.0158913	0.894992	16182	0.980652	No
Heart-LeftVentricle	376	PDCD1	ENSG00000188389.10	2	241849881	241858908	-0.0244601	0.0170483	0.15224	16182	0.65894	No
Heart-LeftVentricle	376	LINC01238	ENSG00000237940.3	2	241970683	241977276	-0.00769403	0.0122471	0.530258	16182	0.889119	No
Heart-LeftVentricle	376	LINC01880	ENSG00000232002.1	2	242047695	242084138	-0.00213115	0.0213982	0.920722	16182	0.985478	No
Heart-LeftVentricle	376	LINC01238	ENSG00000261186.2	2	242087351	242088457	0.035067	0.0178755	0.0505761	16182	0.480103	No
Heart-LeftVentricle	376	CHL1	ENSG00000134121.9	3	196596	409417	-0.0131122	0.00913205	0.151929	16182	0.65894	No
Heart-LeftVentricle	376	CNTN4	ENSG00000144619.14	3	2098813	3057956	0.00221336	0.00760399	0.771161	16182	0.955536	No
Heart-LeftVentricle	376	TRNT1	ENSG00000072756.16	3	3126916	3149233	0.00509448	0.00245485	0.0386831	16182	0.442023	No
Heart-LeftVentricle	376	CRBN	ENSG00000113851.14	3	3144711	3179727	-0.000552445	0.00196837	0.779134	16182	0.957105	No
Heart-LeftVentricle	376	SUMF1	ENSG00000144455.13	3	3700814	4467281	-0.00245525	0.00294983	0.405782	16182	0.839154	No
Heart-LeftVentricle	376	SETMAR	ENSG00000170364.12	3	4303304	4317567	-0.000726814	0.00297847	0.807355	16182	0.962277	No
Heart-LeftVentricle	376	ITPR1	ENSG00000150995.18	3	4493348	4847840	0.000752348	0.0034414	0.827075	16182	0.965845	No
Heart-LeftVentricle	376	BHLHE40	ENSG00000134107.4	3	4979116	4985323	-0.0104263	0.00763826	0.173115	16182	0.680207	No
Heart-LeftVentricle	376	ARL8B	ENSG00000134108.12	3	5122220	5180912	0.000221149	0.00168421	0.895607	16182	0.980652	No
Heart-LeftVentricle	376	EDEM1	ENSG00000134109.10	3	5188299	5219957	0.000296475	0.00223508	0.894548	16182	0.980652	No
Heart-LeftVentricle	376	LMCD1	ENSG00000071282.11	3	8501707	8574673	-0.00370931	0.00574276	0.518756	16182	0.887132	No
Heart-LeftVentricle	376	SSUH2	ENSG00000125046.14	3	8619400	8745040	-0.00346165	0.00891988	0.698188	16182	0.941579	No
Heart-LeftVentricle	376	CAV3	ENSG00000182533.6	3	8733800	8841808	0.000482859	0.00452527	0.915085	16182	0.98405	No
Heart-LeftVentricle	376	OXTR	ENSG00000180914.10	3	8750408	8769628	0.00870377	0.00814378	0.285905	16182	0.778481	No
Heart-LeftVentricle	376	RAD18	ENSG00000070950.9	3	8775402	8963773	-0.00294379	0.00354252	0.406541	16182	0.83956	No
Heart-LeftVentricle	376	SRGAP3	ENSG00000196220.15	3	8980591	9330596	-0.010933	0.00611096	0.0744553	16182	0.550751	No
Heart-LeftVentricle	376	SRGAP3-AS4	ENSG00000235830.1	3	9256759	9257507	0.0159897	0.0142917	0.263979	16182	0.756723	No
Heart-LeftVentricle	376	THUMPD3	ENSG00000134077.15	3	9363304	9386791	-0.00185135	0.00203357	0.363236	16182	0.818445	No
Heart-LeftVentricle	376	SETD5	ENSG00000168137.15	3	9397615	9479240	0.00241508	0.00189113	0.202418	16182	0.707105	No
Heart-LeftVentricle	376	MTMR14	ENSG00000163719.19	3	9649433	9702393	-0.00800257	0.00299073	0.00780172	16182	0.269721	No
Heart-LeftVentricle	376	BRPF1	ENSG00000156983.15	3	9731729	9748018	-5.21523e-05	0.00203244	0.979543	16182	0.994783	No
Heart-LeftVentricle	376	OGG1	ENSG00000114026.21	3	9749944	9788219	-0.0012527	0.00251674	0.618973	16182	0.917785	No
Heart-LeftVentricle	376	CAMK1	ENSG00000134072.10	3	9757514	9769992	0.00475436	0.00274159	0.0837601	16182	0.563813	No
Heart-LeftVentricle	376	TADA3	ENSG00000171148.13	3	9779860	9792494	-0.00244575	0.00187888	0.193862	16182	0.699542	No
Heart-LeftVentricle	376	ARPC4	ENSG00000241553.12	3	9792784	9807726	0.000553845	0.00161496	0.731841	16182	0.949049	No
Heart-LeftVentricle	376	TTLL3	ENSG00000214021.15	3	9808086	9855138	-0.00219988	0.00269992	0.415737	16182	0.845207	No
Heart-LeftVentricle	376	RPUSD3	ENSG00000156990.14	3	9837849	9844602	-0.00684002	0.00234356	0.00374036	16182	0.230139	No
Heart-LeftVentricle	376	CIDEC	ENSG00000187288.10	3	9866711	9880254	-0.0553895	0.0221158	0.0127107	16182	0.314984	No
Heart-LeftVentricle	376	JAGN1	ENSG00000171135.13	3	9890554	9894349	-0.00385804	0.00198798	0.0530905	16182	0.48903	No
Heart-LeftVentricle	376	IL17RE	ENSG00000163701.18	3	9902619	9916402	0.000634846	0.00538572	0.906233	16182	0.98239	No
Heart-LeftVentricle	376	IL17RC	ENSG00000163702.18	3	9917074	9933621	-0.00276756	0.00370073	0.455051	16182	0.860888	No
Heart-LeftVentricle	376	CRELD1	ENSG00000163703.17	3	9933822	9945413	0.00569335	0.00346256	0.10101	16182	0.601543	No
Heart-LeftVentricle	376	PRRT3	ENSG00000163704.11	3	9945542	9952394	0.00323947	0.0047222	0.493156	16182	0.876855	No
Heart-LeftVentricle	376	EMC3	ENSG00000125037.12	3	9962540	9986892	-0.000505702	0.00285751	0.859631	16182	0.972078	No
Heart-LeftVentricle	376	AC022007.5	ENSG00000206567.9	3	10006418	10011209	-0.00644236	0.00683164	0.346315	16182	0.809532	No
Heart-LeftVentricle	376	FANCD2	ENSG00000144554.10	3	10026414	10101930	-0.0070246	0.00492381	0.15456	16182	0.660615	No
Heart-LeftVentricle	376	BRK1	ENSG00000254999.3	3	10115592	10127190	0.000216309	0.0015609	0.889862	16182	0.980034	No
Heart-LeftVentricle	376	VHL	ENSG00000134086.7	3	10141008	10152220	0.00430705	0.00204397	0.0358037	16182	0.433376	No
Heart-LeftVentricle	376	IRAK2	ENSG00000134070.4	3	10164865	10243743	0.000775059	0.00589095	0.895401	16182	0.980652	No
Heart-LeftVentricle	376	TATDN2	ENSG00000157014.10	3	10248023	10281218	0.00149492	0.00190169	0.432334	16182	0.853383	No
Heart-LeftVentricle	376	GHRL	ENSG00000157017.15	3	10285747	10291451	0.0138293	0.0107321	0.19838	16182	0.704804	No
Heart-LeftVentricle	376	SEC13	ENSG00000157020.17	3	10300931	10321178	0.00178903	0.00166702	0.283917	16182	0.777188	No
Heart-LeftVentricle	376	SLC6A1	ENSG00000157103.10	3	10992724	11039247	0.00377279	0.00718544	0.59987	16182	0.913023	No
Heart-LeftVentricle	376	HRH1	ENSG00000196639.6	3	11137093	11263557	0.000971617	0.00729171	0.894072	16182	0.980652	No
Heart-LeftVentricle	376	ATG7	ENSG00000197548.12	3	11272309	11556069	-0.000240719	0.00234144	0.918173	16182	0.984999	No
Heart-LeftVentricle	376	VGLL4	ENSG00000144560.14	3	11557666	11771350	0.00586293	0.00289726	0.0437615	16182	0.455694	No
Heart-LeftVentricle	376	TAMM41	ENSG00000144559.10	3	11790442	11846919	-0.00242302	0.00334674	0.469547	16182	0.865342	No
Heart-LeftVentricle	376	SYN2	ENSG00000157152.16	3	12004402	12191400	-0.0041544	0.0117362	0.723562	16182	0.948205	No
Heart-LeftVentricle	376	TIMP4	ENSG00000157150.4	3	12153051	12159351	-0.00870678	0.00574273	0.130377	16182	0.638419	No
Heart-LeftVentricle	376	PPARG	ENSG00000132170.19	3	12287368	12434356	0.0023454	0.00359002	0.513979	16182	0.885151	No
Heart-LeftVentricle	376	TSEN2	ENSG00000154743.17	3	12484432	12539620	-0.00247356	0.00276191	0.371075	16182	0.82264	No
Heart-LeftVentricle	376	MKRN2OS	ENSG00000225526.4	3	12514934	12561059	-0.00890448	0.0145517	0.540982	16182	0.893738	No
Heart-LeftVentricle	376	MKRN2	ENSG00000075975.15	3	12557014	12583600	-0.00563306	0.00259312	0.0304954	16182	0.414826	No
Heart-LeftVentricle	376	RAF1	ENSG00000132155.11	3	12583714	12664226	-0.00316821	0.00177843	0.0756935	16182	0.553398	No
Heart-LeftVentricle	376	TMEM40	ENSG00000088726.15	3	12733525	12769457	0.00644816	0.00865637	0.456824	16182	0.861403	No
Heart-LeftVentricle	376	CAND2	ENSG00000144712.11	3	12796472	12871916	-0.000645577	0.00307237	0.833692	16182	0.967499	No
Heart-LeftVentricle	376	RPL32	ENSG00000144713.12	3	12834804	12841588	-0.000780731	0.00231454	0.736078	16182	0.950844	No
Heart-LeftVentricle	376	IQSEC1	ENSG00000144711.13	3	12897220	13073117	0.00325842	0.00221952	0.142973	16182	0.650338	No
Heart-LeftVentricle	376	NUP210	ENSG00000132182.11	3	13316235	13420309	-0.00104905	0.00451439	0.816378	16182	0.964634	No
Heart-LeftVentricle	376	HDAC11	ENSG00000163517.14	3	13480054	13506424	-0.00527273	0.00244674	0.0318359	16182	0.421233	No
Heart-LeftVentricle	376	FBLN2	ENSG00000163520.13	3	13549131	13638422	-0.00171199	0.00401111	0.669775	16182	0.933591	No
Heart-LeftVentricle	376	CHCHD4	ENSG00000163528.12	3	14112077	14124870	-0.00530231	0.00300306	0.0783188	16182	0.554608	No
Heart-LeftVentricle	376	TMEM43	ENSG00000170876.7	3	14124940	14143679	3.47309e-05	0.00271905	0.989816	16182	0.99818	No
Heart-LeftVentricle	376	XPC	ENSG00000154767.14	3	14145147	14173062	0.00284883	0.00268859	0.290049	16182	0.782576	No
Heart-LeftVentricle	376	LSM3	ENSG00000170860.3	3	14178358	14201119	0.00388671	0.00204353	0.057988	16182	0.500521	No
Heart-LeftVentricle	376	LINC01267	ENSG00000251576.1	3	14348451	14352568	-0.0314337	0.0169567	0.0646047	16182	0.520763	No
Heart-LeftVentricle	376	SLC6A6	ENSG00000131389.16	3	14402576	14489110	-0.00846594	0.00984699	0.390509	16182	0.833121	No
Heart-LeftVentricle	376	GRIP2	ENSG00000144596.12	3	14489350	14556075	-0.00490828	0.00654623	0.453881	16182	0.860741	No
Heart-LeftVentricle	376	CCDC174	ENSG00000154781.15	3	14651746	14672659	-0.00574304	0.00219089	0.00913651	16182	0.280013	No
Heart-LeftVentricle	376	FGD5	ENSG00000154783.11	3	14810853	14934565	0.00101586	0.00328411	0.757255	16182	0.953954	No
Heart-LeftVentricle	376	NR2C2	ENSG00000177463.15	3	14947584	15053600	0.00129871	0.00288608	0.652993	16182	0.928196	No
Heart-LeftVentricle	376	MRPS25	ENSG00000131368.7	3	15042460	15065335	-0.00401505	0.00287761	0.163807	16182	0.669715	No
Heart-LeftVentricle	376	RBSN	ENSG00000131381.12	3	15070073	15099163	-0.00114556	0.00191852	0.550817	16182	0.896584	No
Heart-LeftVentricle	376	CAPN7	ENSG00000131375.9	3	15206152	15252918	0.000259529	0.00222718	0.9073	16182	0.98239	No
Heart-LeftVentricle	376	SH3BP5	ENSG00000131370.15	3	15262158	15341368	8.64676e-05	0.00509183	0.986461	16182	0.996996	No
Heart-LeftVentricle	376	METTL6	ENSG00000206562.11	3	15381275	15426635	-0.006653	0.0027887	0.0175718	16182	0.349408	No
Heart-LeftVentricle	376	EAF1	ENSG00000144597.13	3	15427355	15442613	-0.000865775	0.0026798	0.74683	16182	0.952422	No
Heart-LeftVentricle	376	COLQ	ENSG00000206561.12	3	15450133	15521751	-0.0417872	0.011128	0.000202474	16182	0.0885521	No
Heart-LeftVentricle	376	HACL1	ENSG00000131373.14	3	15560704	15601194	0.00235909	0.00280827	0.401445	16182	0.83703	No
Heart-LeftVentricle	376	BTD	ENSG00000169814.12	3	15601341	15645822	-0.00564246	0.00316789	0.0757464	16182	0.553398	No
Heart-LeftVentricle	376	ANKRD28	ENSG00000206560.11	3	15667236	15859771	-0.00761966	0.00274353	0.00577266	16182	0.260171	No
Heart-LeftVentricle	376	GALNT15	ENSG00000131386.17	3	16174649	16231992	-0.00389559	0.00953265	0.683038	16182	0.938438	No
Heart-LeftVentricle	376	DPH3	ENSG00000154813.9	3	16257978	16264972	0.00412826	0.0028499	0.148344	16182	0.656414	No
Heart-LeftVentricle	376	OXNAD1	ENSG00000154814.13	3	16265160	16350299	-0.000526461	0.0034626	0.87924	16182	0.978838	No
Heart-LeftVentricle	376	RFTN1	ENSG00000131378.13	3	16313574	16514026	0.000543955	0.00304479	0.858314	16182	0.971819	No
Heart-LeftVentricle	376	PLCL2	ENSG00000154822.17	3	16802651	17090594	-0.00671506	0.00390256	0.0861825	16182	0.568531	No
Heart-LeftVentricle	376	TBC1D5	ENSG00000131374.14	3	17157162	17742748	0.00193348	0.002488	0.437604	16182	0.854594	No
Heart-LeftVentricle	376	SATB1	ENSG00000182568.16	3	18345387	18445588	-0.000291578	0.0026154	0.911295	16182	0.983564	No
Heart-LeftVentricle	376	KCNH8	ENSG00000183960.8	3	19148454	19535646	-0.00289171	0.0113845	0.79964	16182	0.960538	No
Heart-LeftVentricle	376	EFHB	ENSG00000163576.17	3	19879472	19947025	-0.00243405	0.0221527	0.91257	16182	0.98371	No
Heart-LeftVentricle	376	RAB5A	ENSG00000144566.10	3	19947079	19985175	0.00171915	0.00187916	0.360893	16182	0.818335	No
Heart-LeftVentricle	376	PP2D1	ENSG00000183977.13	3	19979961	20012330	0.0171925	0.0122599	0.161692	16182	0.667757	No
Heart-LeftVentricle	376	KAT2B	ENSG00000114166.7	3	20040023	20154404	-0.00676131	0.00261307	0.0100654	16182	0.284255	No
Heart-LeftVentricle	376	ZNF385D	ENSG00000151789.10	3	21412222	22373321	-0.00651142	0.00617271	0.292203	16182	0.784653	No
Heart-LeftVentricle	376	UBE2E2	ENSG00000182247.9	3	23203020	23591793	-4.05936e-05	0.00222291	0.985441	16182	0.996525	No
Heart-LeftVentricle	376	UBE2E1	ENSG00000170142.11	3	23805903	23891316	0.00335621	0.00180727	0.064133	16182	0.520079	No
Heart-LeftVentricle	376	NKIRAS1	ENSG00000197885.10	3	23891660	23946591	0.00384597	0.00262508	0.143785	16182	0.651798	No
Heart-LeftVentricle	376	RPL15	ENSG00000174748.18	3	23916716	23923692	0.00231176	0.00180133	0.200203	16182	0.704958	No
Heart-LeftVentricle	376	NR1D2	ENSG00000174738.12	3	23945260	23980618	-0.00431039	0.00684934	0.529548	16182	0.888905	No
Heart-LeftVentricle	376	THRB	ENSG00000151090.17	3	24117160	24495282	0.00291999	0.00396191	0.461602	16182	0.863645	No
Heart-LeftVentricle	376	RARB	ENSG00000077092.18	3	25174332	25597904	-0.000178186	0.00383935	0.963009	16182	0.993423	No
Heart-LeftVentricle	376	TOP2B	ENSG00000077097.15	3	25597933	25664499	0.00164786	0.00156912	0.294353	16182	0.786046	No
Heart-LeftVentricle	376	NGLY1	ENSG00000151092.16	3	25718945	25790039	-0.00241784	0.00273775	0.377756	16182	0.825838	No
Heart-LeftVentricle	376	OXSM	ENSG00000151093.7	3	25789767	25794534	0.000946415	0.0028916	0.743636	16182	0.951574	No
Heart-LeftVentricle	376	NEK10	ENSG00000163491.16	3	27110085	27369460	0.00935971	0.00729849	0.200535	16182	0.704958	No
Heart-LeftVentricle	376	SLC4A7	ENSG00000033867.16	3	27372721	27484420	0.0141053	0.00439681	0.00145825	16182	0.163871	No
Heart-LeftVentricle	376	RP11-222K16.1	ENSG00000271943.1	3	27638315	27638776	-0.022039	0.017863	0.218103	16182	0.721746	No
Heart-LeftVentricle	376	LINC02084	ENSG00000272282.1	3	27712910	27714005	0.0268834	0.0182592	0.141821	16182	0.648418	No
Heart-LeftVentricle	376	EOMES	ENSG00000163508.12	3	27715949	27722711	-0.0101143	0.0154056	0.511906	16182	0.883465	No
Heart-LeftVentricle	376	CMC1	ENSG00000187118.12	3	28241595	28325142	-0.000829258	0.00250346	0.740656	16182	0.950904	No
Heart-LeftVentricle	376	AZI2	ENSG00000163512.13	3	28315003	28349127	6.99216e-05	0.00276217	0.979819	16182	0.994783	No
Heart-LeftVentricle	376	ZCWPW2	ENSG00000206559.7	3	28349146	28538122	0.0176598	0.00647093	0.00666792	16182	0.269317	No
Heart-LeftVentricle	376	RBMS3	ENSG00000144642.21	3	28574791	30010391	0.00388124	0.0028301	0.171115	16182	0.677891	No
Heart-LeftVentricle	376	LINC01985	ENSG00000227260.1	3	30524745	30527185	-0.00656715	0.0151135	0.664175	16182	0.932013	No
Heart-LeftVentricle	376	TGFBR2	ENSG00000163513.17	3	30606502	30694142	0.00144573	0.00244354	0.554459	16182	0.897777	No
Heart-LeftVentricle	376	STT3B	ENSG00000163527.9	3	31532638	31637622	0.00232968	0.00195318	0.233762	16182	0.734796	No
Heart-LeftVentricle	376	OSBPL10	ENSG00000144645.13	3	31657890	32077580	0.00626645	0.00505834	0.216227	16182	0.720415	No
Heart-LeftVentricle	376	ZNF860	ENSG00000197385.5	3	31981771	31991628	0.00746451	0.0149939	0.618908	16182	0.917785	No
Heart-LeftVentricle	376	GPD1L	ENSG00000152642.10	3	32105689	32168713	-0.00541619	0.00309109	0.080606	16182	0.559333	No
Heart-LeftVentricle	376	CMTM8	ENSG00000170293.8	3	32238679	32370325	-0.00398192	0.00416492	0.339694	16182	0.808045	No
Heart-LeftVentricle	376	CMTM7	ENSG00000153551.13	3	32391671	32455528	-0.00608055	0.00360521	0.0925616	16182	0.585548	No
Heart-LeftVentricle	376	CMTM6	ENSG00000091317.7	3	32481312	32503408	0.00159512	0.00223133	0.475158	16182	0.866748	No
Heart-LeftVentricle	376	DYNC1LI1	ENSG00000144635.8	3	32525971	32570874	0.00206364	0.00220809	0.350641	16182	0.811276	No
Heart-LeftVentricle	376	CNOT10	ENSG00000182973.18	3	32685145	32773875	-0.00124252	0.00200075	0.534983	16182	0.891297	No
Heart-LeftVentricle	376	GLB1	ENSG00000170266.15	3	32996608	33097230	-0.00367268	0.00225221	0.103843	16182	0.605721	No
Heart-LeftVentricle	376	TMPPE	ENSG00000188167.8	3	33090421	33094303	-0.00883983	0.00833564	0.289647	16182	0.781959	No
Heart-LeftVentricle	376	CRTAP	ENSG00000170275.14	3	33113979	33147773	0.0029511	0.00212249	0.165282	16182	0.671497	No
Heart-LeftVentricle	376	SUSD5	ENSG00000173705.8	3	33150042	33219215	0.0105153	0.0122112	0.389754	16182	0.833121	No
Heart-LeftVentricle	376	FBXL2	ENSG00000153558.13	3	33277025	33403662	-0.000866966	0.00418192	0.835885	16182	0.967574	No
Heart-LeftVentricle	376	UBP1	ENSG00000153560.11	3	33388336	33441371	0.00470165	0.00155654	0.00270629	16182	0.203931	No
Heart-LeftVentricle	376	CLASP2	ENSG00000163539.16	3	33496245	33718356	0.00320974	0.00187	0.086956	16182	0.571304	No
Heart-LeftVentricle	376	RP11-10C24.2	ENSG00000271324.1	3	33793644	33794145	0.00462755	0.0102197	0.650965	16182	0.927865	No
Heart-LeftVentricle	376	RP11-10C24.3	ENSG00000271643.1	3	33795688	33796950	-0.0104204	0.00745093	0.162828	16182	0.668059	No
Heart-LeftVentricle	376	RP11-10C24.1	ENSG00000271020.1	3	33797149	33797681	0.00335048	0.0108108	0.756804	16182	0.953954	No
Heart-LeftVentricle	376	PDCD6IP	ENSG00000170248.13	3	33798352	33869707	-0.0010734	0.00156843	0.494183	16182	0.877516	No
Heart-LeftVentricle	376	STAC	ENSG00000144681.10	3	36380344	36548007	0.0031685	0.00901268	0.725377	16182	0.948205	No
Heart-LeftVentricle	376	DCLK3	ENSG00000163673.7	3	36712422	36764349	-0.0148259	0.0121255	0.222254	16182	0.723076	No
Heart-LeftVentricle	376	TRANK1	ENSG00000168016.13	3	36826820	36945057	-0.00100137	0.00386277	0.795603	16182	0.959757	No
Heart-LeftVentricle	376	EPM2AIP1	ENSG00000178567.7	3	36985043	36993168	0.00221499	0.00298912	0.459173	16182	0.862689	No
Heart-LeftVentricle	376	MLH1	ENSG00000076242.14	3	36993332	37050918	0.00336872	0.00222613	0.131104	16182	0.639298	No
Heart-LeftVentricle	376	LRRFIP2	ENSG00000093167.17	3	37052656	37176532	-0.00285248	0.00245936	0.246893	16182	0.743177	No
Heart-LeftVentricle	376	RP11-259K5.1	ENSG00000271653.1	3	37216779	37217988	0.0104308	0.0168054	0.53521	16182	0.891393	No
Heart-LeftVentricle	376	GOLGA4	ENSG00000144674.16	3	37245303	37366751	-0.003183	0.0022437	0.156885	16182	0.662678	No
Heart-LeftVentricle	376	C3orf35	ENSG00000198590.11	3	37386269	37435497	-0.00817539	0.00828173	0.324239	16182	0.802755	No
Heart-LeftVentricle	376	ITGA9	ENSG00000144668.11	3	37452115	37823514	-0.00211963	0.00321411	0.510019	16182	0.882868	No
Heart-LeftVentricle	376	CTDSPL	ENSG00000144677.14	3	37861960	37984469	-0.00504856	0.00261001	0.0538726	16182	0.490583	No
Heart-LeftVentricle	376	VILL	ENSG00000136059.14	3	37988059	38007188	-0.00163381	0.00333033	0.624024	16182	0.919121	No
Heart-LeftVentricle	376	PLCD1	ENSG00000187091.13	3	38007498	38029762	-0.00140931	0.00332955	0.672353	16182	0.933928	No
Heart-LeftVentricle	376	DLEC1	ENSG00000008226.19	3	38039205	38123549	-0.000622273	0.00604429	0.918059	16182	0.984999	No
Heart-LeftVentricle	376	ACAA1	ENSG00000060971.17	3	38103129	38137242	-0.00211438	0.00223679	0.345165	16182	0.809532	No
Heart-LeftVentricle	376	MYD88	ENSG00000172936.12	3	38138478	38143022	-0.000301526	0.00231152	0.896289	16182	0.980652	No
Heart-LeftVentricle	376	OXSR1	ENSG00000172939.8	3	38165089	38255488	-0.0040625	0.00232628	0.0816172	16182	0.562034	No
Heart-LeftVentricle	376	SLC22A14	ENSG00000144671.10	3	38282294	38318575	-0.0172429	0.0153328	0.26153	16182	0.756299	No
Heart-LeftVentricle	376	XYLB	ENSG00000093217.9	3	38346760	38421348	0.00546473	0.00727272	0.452911	16182	0.860211	No
Heart-LeftVentricle	376	ACVR2B	ENSG00000114739.13	3	38453851	38493142	-0.00271281	0.00314312	0.388671	16182	0.833059	No
Heart-LeftVentricle	376	EXOG	ENSG00000157036.12	3	38496127	38525951	0.00382782	0.00411665	0.353089	16182	0.813219	No
Heart-LeftVentricle	376	SCN5A	ENSG00000183873.15	3	38548057	38649673	-0.00293795	0.00439554	0.504318	16182	0.88027	No
Heart-LeftVentricle	376	SCN10A	ENSG00000185313.6	3	38696802	38794010	-0.00358753	0.0163607	0.82656	16182	0.965845	No
Heart-LeftVentricle	376	WDR48	ENSG00000114742.13	3	39051998	39096658	0.00109422	0.00175421	0.533182	16182	0.890534	No
Heart-LeftVentricle	376	GORASP1	ENSG00000114745.13	3	39096672	39108363	-0.000166647	0.00166051	0.920116	16182	0.985395	No
Heart-LeftVentricle	376	TTC21A	ENSG00000168026.18	3	39109085	39138902	0.00418928	0.00419484	0.318634	16182	0.799649	No
Heart-LeftVentricle	376	CSRNP1	ENSG00000144655.14	3	39141855	39146722	-0.00349454	0.00659566	0.596566	16182	0.912063	No
Heart-LeftVentricle	376	XIRP1	ENSG00000168334.8	3	39183210	39192596	0.011265	0.00797795	0.158824	16182	0.665135	No
Heart-LeftVentricle	376	CX3CR1	ENSG00000168329.13	3	39263494	39281735	0.000948223	0.0104745	0.92792	16182	0.986423	No
Heart-LeftVentricle	376	SLC25A38	ENSG00000144659.10	3	39383348	39397351	-0.00410295	0.00256376	0.11041	16182	0.612464	No
Heart-LeftVentricle	376	RPSA	ENSG00000168028.13	3	39406689	39412542	-0.000385981	0.00237392	0.870933	16182	0.976258	No
Heart-LeftVentricle	376	MOBP	ENSG00000168314.17	3	39467198	39529479	0.00652357	0.0177755	0.713839	16182	0.945833	No
Heart-LeftVentricle	376	MYRIP	ENSG00000170011.13	3	39808914	40260321	0.0011693	0.00796221	0.883329	16182	0.979272	No
Heart-LeftVentricle	376	EIF1B	ENSG00000114784.3	3	40309699	40312424	-0.000531955	0.00363786	0.883825	16182	0.979272	No
Heart-LeftVentricle	376	ENTPD3	ENSG00000168032.8	3	40387156	40428619	0.00920614	0.0108988	0.398852	16182	0.836155	No
Heart-LeftVentricle	376	RPL14	ENSG00000188846.13	3	40457292	40468587	-0.00166389	0.00209305	0.42717	16182	0.849725	No
Heart-LeftVentricle	376	ZNF619	ENSG00000177873.12	3	40477113	40490236	-0.00349226	0.00352536	0.322553	16182	0.801732	No
Heart-LeftVentricle	376	ZNF620	ENSG00000177842.11	3	40505992	40518736	-0.00913499	0.00440554	0.0388464	16182	0.442023	No
Heart-LeftVentricle	376	ZNF621	ENSG00000172888.11	3	40524878	40574685	-0.000722978	0.00209087	0.729714	16182	0.94891	No
Heart-LeftVentricle	376	CTNNB1	ENSG00000168036.16	3	41194837	41260096	0.00252312	0.00203328	0.215459	16182	0.719472	No
Heart-LeftVentricle	376	ULK4	ENSG00000168038.10	3	41246599	41962430	0.00924875	0.00697502	0.185701	16182	0.692559	No
Heart-LeftVentricle	376	TRAK1	ENSG00000182606.14	3	42013802	42225889	-0.00342097	0.00246928	0.166799	16182	0.673102	No
Heart-LeftVentricle	376	VIPR1	ENSG00000114812.12	3	42489299	42537573	0.00387234	0.00726193	0.594204	16182	0.911153	No
Heart-LeftVentricle	376	SEC22C	ENSG00000093183.13	3	42547969	42601080	-0.00442619	0.00213142	0.0385563	16182	0.441868	No
Heart-LeftVentricle	376	SS18L2	ENSG00000008324.11	3	42581840	42595114	-0.00159314	0.00281246	0.571442	16182	0.90537	No
Heart-LeftVentricle	376	NKTR	ENSG00000114857.17	3	42600614	42648741	0.00165815	0.00258902	0.522291	16182	0.887343	No
Heart-LeftVentricle	376	ZBTB47	ENSG00000114853.13	3	42653684	42665854	-0.00287695	0.00293834	0.328196	16182	0.804386	No
Heart-LeftVentricle	376	KLHL40	ENSG00000157119.11	3	42685519	42692544	-0.0256084	0.0132421	0.0539266	16182	0.490673	No
Heart-LeftVentricle	376	HHATL	ENSG00000010282.14	3	42693077	42702827	-0.00420894	0.0057785	0.466863	16182	0.864977	No
Heart-LeftVentricle	376	CCDC13	ENSG00000244607.5	3	42708269	42773204	-0.0128262	0.00887868	0.149452	16182	0.658435	No
Heart-LeftVentricle	376	HIGD1A	ENSG00000181061.13	3	42784298	42804531	-0.00196832	0.00278627	0.480383	16182	0.869496	No
Heart-LeftVentricle	376	ACKR2	ENSG00000144648.15	3	42804752	42887974	-0.00515786	0.0105019	0.623634	16182	0.918842	No
Heart-LeftVentricle	376	ZNF662	ENSG00000182983.14	3	42905731	42917641	0.00055671	0.00306514	0.85598	16182	0.971335	No
Heart-LeftVentricle	376	KRBOX1	ENSG00000240747.7	3	42936862	42942792	-0.028401	0.0131537	0.031509	16182	0.419635	No
Heart-LeftVentricle	376	FAM198A	ENSG00000144649.8	3	42979267	43060211	0.000826758	0.00759975	0.913433	16182	0.98371	No
Heart-LeftVentricle	376	POMGNT2	ENSG00000144647.5	3	43079232	43106076	-0.00106721	0.00245027	0.663431	16182	0.932013	No
Heart-LeftVentricle	376	SNRK	ENSG00000163788.13	3	43286512	43424764	0.00276753	0.00299833	0.356625	16182	0.815156	No
Heart-LeftVentricle	376	ANO10	ENSG00000160746.12	3	43354859	43691594	-0.00616483	0.00245202	0.0123737	16182	0.31168	No
Heart-LeftVentricle	376	ABHD5	ENSG00000011198.7	3	43690113	43734371	-0.0044794	0.00351873	0.203847	16182	0.70743	No
Heart-LeftVentricle	376	TCAIM	ENSG00000179152.19	3	44338553	44409451	-0.00117569	0.00234367	0.616229	16182	0.917624	No
Heart-LeftVentricle	376	LINC00694	ENSG00000225873.3	3	44421127	44429065	0.0153886	0.0105254	0.144616	16182	0.653167	No
Heart-LeftVentricle	376	ZNF445	ENSG00000185219.16	3	44431720	44477670	0.00425048	0.00191941	0.0274332	16182	0.402251	No
Heart-LeftVentricle	376	ZNF852	ENSG00000178917.15	3	44498970	44510636	0.00840746	0.00535097	0.117029	16182	0.620969	No
Heart-LeftVentricle	376	ZKSCAN7	ENSG00000196345.12	3	44555193	44583483	-0.00200652	0.00364801	0.582644	16182	0.90921	No
Heart-LeftVentricle	376	ZNF660	ENSG00000144792.9	3	44578223	44599694	0.00135738	0.00534635	0.799729	16182	0.960538	No
Heart-LeftVentricle	376	ZNF197	ENSG00000186448.14	3	44584888	44648471	-0.00280775	0.00220656	0.204046	16182	0.70743	No
Heart-LeftVentricle	376	ZNF35	ENSG00000169981.10	3	44648727	44660791	0.00157016	0.00307207	0.609594	16182	0.916057	No
Heart-LeftVentricle	376	RP11-348P10.2	ENSG00000272077.1	3	44667412	44669364	-0.000903944	0.00407912	0.824751	16182	0.965515	No
Heart-LeftVentricle	376	ZNF502	ENSG00000196653.11	3	44712643	44723831	0.00178563	0.00340878	0.600723	16182	0.913023	No
Heart-LeftVentricle	376	ZNF501	ENSG00000186446.11	3	44729596	44737083	-0.00369989	0.00489622	0.450354	16182	0.860211	No
Heart-LeftVentricle	376	KIAA1143	ENSG00000163807.5	3	44737661	44761662	0.00330568	0.0024001	0.169287	16182	0.675727	No
Heart-LeftVentricle	376	KIF15	ENSG00000163808.16	3	44761717	44873376	0.0146861	0.00833656	0.0789919	16182	0.555758	No
Heart-LeftVentricle	376	TMEM42	ENSG00000169964.7	3	44861869	44865670	-0.00387976	0.00288431	0.179445	16182	0.685825	No
Heart-LeftVentricle	376	ZDHHC3	ENSG00000163812.13	3	44915257	44976185	-0.00278305	0.00193088	0.150373	16182	0.65894	No
Heart-LeftVentricle	376	EXOSC7	ENSG00000075914.12	3	44975241	45012668	-0.00378556	0.00275474	0.17025	16182	0.677702	No
Heart-LeftVentricle	376	CLEC3B	ENSG00000163815.5	3	45026183	45036071	0.00301064	0.00517677	0.561228	16182	0.901472	No
Heart-LeftVentricle	376	CDCP1	ENSG00000163814.7	3	45082278	45146422	0.0066168	0.00988285	0.503598	16182	0.88027	No
Heart-LeftVentricle	376	TMEM158	ENSG00000249992.1	3	45224466	45226278	0.00818984	0.010818	0.449518	16182	0.85962	No
Heart-LeftVentricle	376	LARS2	ENSG00000011376.9	3	45388506	45549421	-0.0016418	0.00290392	0.572179	16182	0.905525	No
Heart-LeftVentricle	376	LIMD1	ENSG00000144791.9	3	45555394	45686338	0.00865495	0.00322329	0.00759132	16182	0.269721	No
Heart-LeftVentricle	376	SACM1L	ENSG00000211456.10	3	45689186	45745424	0.00290596	0.00192454	0.131948	16182	0.640474	No
Heart-LeftVentricle	376	LZTFL1	ENSG00000163818.16	3	45823316	45916042	0.000758802	0.0032156	0.813588	16182	0.963938	No
Heart-LeftVentricle	376	FYCO1	ENSG00000163820.14	3	45917899	45995824	0.00036	0.00301188	0.904926	16182	0.982145	No
Heart-LeftVentricle	376	CXCR6	ENSG00000172215.5	3	45940933	45948353	0.000984046	0.0105858	0.925989	16182	0.986332	No
Heart-LeftVentricle	376	CCR1	ENSG00000163823.3	3	46201709	46208396	0.0041973	0.00711904	0.555843	16182	0.898301	No
Heart-LeftVentricle	376	CCR2	ENSG00000121807.5	3	46353734	46360928	0.0114147	0.0114502	0.319494	16182	0.800176	No
Heart-LeftVentricle	376	CCR5	ENSG00000160791.13	3	46370854	46376206	-0.00721171	0.0106668	0.499425	16182	0.878491	No
Heart-LeftVentricle	376	CCRL2	ENSG00000121797.9	3	46407163	46412997	0.00389645	0.00526269	0.459554	16182	0.862857	No
Heart-LeftVentricle	376	LINC02009	ENSG00000283646.1	3	46416524	46423591	-0.00511109	0.00789149	0.517618	16182	0.887132	No
Heart-LeftVentricle	376	LTF	ENSG00000012223.12	3	46435645	46485234	-0.00352802	0.00633301	0.577822	16182	0.907043	No
Heart-LeftVentricle	376	RTP3	ENSG00000163825.3	3	46497491	46500949	-0.024029	0.0160564	0.135404	16182	0.643504	No
Heart-LeftVentricle	376	LRRC2	ENSG00000163827.12	3	46515423	46580099	-0.0128856	0.00441687	0.00375535	16182	0.230186	No
Heart-LeftVentricle	376	TDGF1	ENSG00000241186.9	3	46574534	46582463	0.0656037	0.0324683	0.044079	16182	0.45576	No
Heart-LeftVentricle	376	ALS2CL	ENSG00000178038.16	3	46669189	46693704	-0.000825194	0.00407811	0.839762	16182	0.968569	No
Heart-LeftVentricle	376	TMIE	ENSG00000181585.3	3	46701333	46710886	-0.00269221	0.00849489	0.75149	16182	0.953356	No
Heart-LeftVentricle	376	PRSS46	ENSG00000261603.1	3	46719583	46736429	-0.020586	0.017168	0.231294	16182	0.733018	No
Heart-LeftVentricle	376	PRSS45	ENSG00000188086.13	3	46742092	46744755	-0.0269153	0.0230418	0.243551	16182	0.741272	No
Heart-LeftVentricle	376	PRSS42	ENSG00000178055.11	3	46829542	46834095	0.00302028	0.00980925	0.758338	16182	0.953954	No
Heart-LeftVentricle	376	MYL3	ENSG00000160808.9	3	46857872	46882169	0.00811364	0.0042373	0.0563219	16182	0.494751	No
Heart-LeftVentricle	376	PTH1R	ENSG00000160801.13	3	46877746	46903799	0.0137255	0.00489344	0.00531137	16182	0.257923	No
Heart-LeftVentricle	376	CCDC12	ENSG00000160799.11	3	46921726	46982010	-0.00116375	0.00222229	0.600837	16182	0.913023	No
Heart-LeftVentricle	376	NBEAL2	ENSG00000160796.16	3	46979683	47009703	0.00123166	0.00342825	0.71961	16182	0.947959	No
Heart-LeftVentricle	376	SETD2	ENSG00000181555.20	3	47016429	47163967	0.00340822	0.00157195	0.0308134	16182	0.415865	No
Heart-LeftVentricle	376	KIF9	ENSG00000088727.12	3	47228026	47283451	0.00149647	0.00352963	0.671843	16182	0.933839	No
Heart-LeftVentricle	376	KLHL18	ENSG00000114648.11	3	47287220	47346816	0.000697521	0.00220611	0.752055	16182	0.953356	No
Heart-LeftVentricle	376	PTPN23	ENSG00000076201.14	3	47381011	47413441	-0.00187314	0.00147231	0.204121	16182	0.70743	No
Heart-LeftVentricle	376	SCAP	ENSG00000114650.18	3	47413694	47477126	0.00287295	0.00182644	0.116618	16182	0.620147	No
Heart-LeftVentricle	376	ELP6	ENSG00000163832.15	3	47495640	47513761	-0.00310594	0.00218114	0.155328	16182	0.661307	No
Heart-LeftVentricle	376	CSPG5	ENSG00000114646.9	3	47562239	47580792	-0.0057617	0.0105069	0.58378	16182	0.909698	No
Heart-LeftVentricle	376	SMARCC1	ENSG00000173473.10	3	47585272	47782106	-0.000744145	0.00196507	0.705147	16182	0.943535	No
Heart-LeftVentricle	376	DHX30	ENSG00000132153.14	3	47802928	47850195	0.00017726	0.00168483	0.916269	16182	0.984641	No
Heart-LeftVentricle	376	MAP4	ENSG00000047849.21	3	47850690	48089272	-0.00224885	0.00284749	0.430194	16182	0.851547	No
Heart-LeftVentricle	376	CDC25A	ENSG00000164045.11	3	48157146	48188402	-0.00299582	0.00985569	0.761331	16182	0.954961	No
Heart-LeftVentricle	376	CAMP	ENSG00000164047.4	3	48223347	48225491	0.0121236	0.0189274	0.522239	16182	0.887343	No
Heart-LeftVentricle	376	ZNF589	ENSG00000164048.13	3	48241100	48299253	0.00329766	0.00392118	0.400923	16182	0.83632	No
Heart-LeftVentricle	376	NME6	ENSG00000172113.8	3	48293264	48301685	-0.00238624	0.00281786	0.397663	16182	0.83581	No
Heart-LeftVentricle	376	PLXNB1	ENSG00000164050.12	3	48403854	48430051	-0.00297734	0.0032624	0.362063	16182	0.818445	No
Heart-LeftVentricle	376	CCDC51	ENSG00000164051.13	3	48432164	48440351	0.00140929	0.00285194	0.621506	16182	0.918378	No
Heart-LeftVentricle	376	TMA7	ENSG00000232112.3	3	48443848	48444208	0.0027613	0.0026278	0.294065	16182	0.785889	No
Heart-LeftVentricle	376	ATRIP	ENSG00000164053.19	3	48446710	48465716	-0.00189052	0.00298434	0.526829	16182	0.888274	No
Heart-LeftVentricle	376	TREX1	ENSG00000213689.11	3	48465811	48467645	-0.0010161	0.00353311	0.773825	16182	0.956089	No
Heart-LeftVentricle	376	SHISA5	ENSG00000164054.15	3	48467798	48504826	-0.00177138	0.00215763	0.412209	16182	0.843494	No
Heart-LeftVentricle	376	PFKFB4	ENSG00000114268.11	3	48517684	48561726	-0.000824264	0.00535856	0.877838	16182	0.978345	No
Heart-LeftVentricle	376	UCN2	ENSG00000145040.3	3	48562016	48563773	0.0141586	0.0136418	0.300032	16182	0.78958	No
Heart-LeftVentricle	376	COL7A1	ENSG00000114270.17	3	48564073	48595267	-0.00302728	0.00524958	0.564528	16182	0.902443	No
Heart-LeftVentricle	376	UQCRC1	ENSG00000010256.10	3	48599003	48610976	-0.000753132	0.00237311	0.751157	16182	0.953356	No
Heart-LeftVentricle	376	SLC26A6	ENSG00000225697.12	3	48625723	48635493	0.00479893	0.00290859	0.0998464	16182	0.599402	No
Heart-LeftVentricle	376	CELSR3	ENSG00000008300.16	3	48636469	48662915	0.000653625	0.00581247	0.910529	16182	0.983391	No
Heart-LeftVentricle	376	RP11-572O6.1	ENSG00000271973.1	3	48672455	48672733	-0.00342974	0.0151022	0.820476	16182	0.965376	No
Heart-LeftVentricle	376	NCKIPSD	ENSG00000213672.7	3	48673844	48686364	0.00189652	0.00385695	0.623225	16182	0.918511	No
Heart-LeftVentricle	376	IP6K2	ENSG00000068745.14	3	48688003	48740353	0.000164738	0.00306509	0.957167	16182	0.992612	No
Heart-LeftVentricle	376	PRKAR2A	ENSG00000114302.15	3	48744597	48847571	-0.00109012	0.00221379	0.622724	16182	0.918511	No
Heart-LeftVentricle	376	SLC25A20	ENSG00000178537.9	3	48856931	48898993	-0.00301242	0.00511505	0.556281	16182	0.898377	No
Heart-LeftVentricle	376	ARIH2OS	ENSG00000221883.2	3	48917788	48919385	-0.00120746	0.00592398	0.838607	16182	0.968309	No
Heart-LeftVentricle	376	ARIH2	ENSG00000177479.19	3	48921480	48986382	-0.00223408	0.00289238	0.440392	16182	0.855744	No
Heart-LeftVentricle	376	P4HTM	ENSG00000178467.17	3	48989989	49007061	0.00312597	0.00253222	0.217844	16182	0.721494	No
Heart-LeftVentricle	376	WDR6	ENSG00000178252.17	3	49007155	49015803	-0.00230361	0.00277199	0.406518	16182	0.83956	No
Heart-LeftVentricle	376	DALRD3	ENSG00000178149.16	3	49015954	49022293	-0.00454472	0.00308339	0.141387	16182	0.647587	No
Heart-LeftVentricle	376	NDUFAF3	ENSG00000178057.14	3	49020459	49023495	0.00225308	0.00217601	0.301181	16182	0.789724	No
Heart-LeftVentricle	376	IMPDH2	ENSG00000178035.11	3	49024325	49029315	-0.0048176	0.00250955	0.0556982	16182	0.493313	No
Heart-LeftVentricle	376	QRICH1	ENSG00000198218.10	3	49029707	49094363	0.00231525	0.00146422	0.114722	16182	0.61826	No
Heart-LeftVentricle	376	QARS	ENSG00000172053.17	3	49095932	49105135	-0.00335391	0.00206323	0.104932	16182	0.607301	No
Heart-LeftVentricle	376	USP19	ENSG00000172046.18	3	49108046	49120938	-0.00188917	0.0018898	0.318153	16182	0.798894	No
Heart-LeftVentricle	376	LAMB2	ENSG00000172037.13	3	49121114	49133118	-0.00190532	0.00249537	0.445647	16182	0.857792	No
Heart-LeftVentricle	376	CCDC71	ENSG00000177352.9	3	49162535	49166321	-0.00453954	0.00294397	0.123972	16182	0.631508	No
Heart-LeftVentricle	376	KLHDC8B	ENSG00000185909.14	3	49171611	49176486	-0.00699169	0.00341635	0.0414415	16182	0.449039	No
Heart-LeftVentricle	376	CCDC36	ENSG00000173421.16	3	49198428	49258104	0.01215	0.00948705	0.201138	16182	0.705422	No
Heart-LeftVentricle	376	RP11-3B7.1	ENSG00000225399.4	3	49260085	49261316	0.00536325	0.0105195	0.610481	16182	0.916062	No
Heart-LeftVentricle	376	C3orf62	ENSG00000188315.7	3	49268786	49277830	-0.000833934	0.00254524	0.743374	16182	0.951574	No
Heart-LeftVentricle	376	USP4	ENSG00000114316.12	3	49277910	49340712	0.00171942	0.00174586	0.325368	16182	0.803892	No
Heart-LeftVentricle	376	GPX1	ENSG00000233276.3	3	49357176	49358600	0.00312619	0.0027982	0.26466	16182	0.757335	No
Heart-LeftVentricle	376	RHOA	ENSG00000067560.10	3	49359145	49412202	0.00321572	0.00166062	0.0536075	16182	0.489607	No
Heart-LeftVentricle	376	TCTA	ENSG00000145022.4	3	49412206	49416475	0.00215992	0.00324277	0.5058	16182	0.880565	No
Heart-LeftVentricle	376	AMT	ENSG00000145020.15	3	49416775	49422753	-0.000666285	0.00328578	0.839425	16182	0.968569	No
Heart-LeftVentricle	376	NICN1	ENSG00000145029.13	3	49422946	49429326	-0.00271941	0.00253642	0.284386	16182	0.777299	No
Heart-LeftVentricle	376	DAG1	ENSG00000173402.11	3	49468703	49535618	-0.000881573	0.00242478	0.716397	16182	0.946472	No
Heart-LeftVentricle	376	BSN-AS2	ENSG00000226913.1	3	49549306	49554366	-0.0111218	0.0124661	0.372913	16182	0.82264	No
Heart-LeftVentricle	376	BSN	ENSG00000164061.4	3	49554489	49671545	0.00344741	0.00562745	0.540531	16182	0.893176	No
Heart-LeftVentricle	376	APEH	ENSG00000164062.12	3	49674002	49683946	-0.00557436	0.00208858	0.00795852	16182	0.269721	No
Heart-LeftVentricle	376	MST1	ENSG00000173531.15	3	49683964	49689498	-0.00521123	0.00423386	0.219198	16182	0.722763	No
Heart-LeftVentricle	376	RNF123	ENSG00000164068.15	3	49689502	49716477	0.0019658	0.0023301	0.399433	16182	0.836155	No
Heart-LeftVentricle	376	GMPPB	ENSG00000173540.12	3	49719696	49723951	0.00457123	0.00333975	0.17195	16182	0.678723	No
Heart-LeftVentricle	376	IP6K1	ENSG00000176095.11	3	49724294	49786542	0.000437221	0.00229439	0.848979	16182	0.969619	No
Heart-LeftVentricle	376	FAM212A	ENSG00000185614.4	3	49803254	49805030	0.00978046	0.0054663	0.0744326	16182	0.550751	No
Heart-LeftVentricle	376	UBA7	ENSG00000182179.12	3	49805207	49813946	-0.000218737	0.00279267	0.937614	16182	0.988416	No
Heart-LeftVentricle	376	TRAIP	ENSG00000183763.8	3	49828599	49856574	-0.0108266	0.00562826	0.0552049	16182	0.492717	No
Heart-LeftVentricle	376	MST1R	ENSG00000164078.12	3	49887002	49903844	0.0118695	0.00640695	0.0647733	16182	0.520763	No
Heart-LeftVentricle	376	MON1A	ENSG00000164077.13	3	49908862	49930173	0.00256072	0.00252954	0.312073	16182	0.796632	No
Heart-LeftVentricle	376	RBM6	ENSG00000004534.14	3	49940007	50077252	0.0017433	0.0035949	0.628022	16182	0.920414	No
Heart-LeftVentricle	376	RBM5	ENSG00000003756.16	3	50088908	50119021	0.00347954	0.00176479	0.0494283	16182	0.474125	No
Heart-LeftVentricle	376	SEMA3F	ENSG00000001617.11	3	50155045	50189075	0.00482746	0.00469388	0.304437	16182	0.7922	No
Heart-LeftVentricle	376	SLC38A3	ENSG00000188338.14	3	50205246	50221486	0.00113025	0.0060439	0.851762	16182	0.969966	No
Heart-LeftVentricle	376	GNAI2	ENSG00000114353.16	3	50226292	50259355	0.00592086	0.00200776	0.00340008	16182	0.220964	No
Heart-LeftVentricle	376	U73166.2	ENSG00000230454.1	3	50260303	50263358	0.00328047	0.00721433	0.649593	16182	0.927865	No
Heart-LeftVentricle	376	SEMA3B	ENSG00000012171.19	3	50267558	50277546	-0.00829382	0.00471226	0.0792628	16182	0.555973	No
Heart-LeftVentricle	376	LSMEM2	ENSG00000179564.3	3	50279027	50287731	0.00083994	0.00536465	0.875674	16182	0.977426	No
Heart-LeftVentricle	376	IFRD2	ENSG00000214706.10	3	50288115	50292830	-0.00147328	0.00294931	0.617714	16182	0.917662	No
Heart-LeftVentricle	376	HYAL3	ENSG00000186792.16	3	50292848	50299468	0.00848444	0.00665281	0.203033	16182	0.707165	No
Heart-LeftVentricle	376	NAT6	ENSG00000243477.5	3	50296402	50299117	0.00630139	0.00335445	0.061132	16182	0.511234	No
Heart-LeftVentricle	376	HYAL1	ENSG00000114378.16	3	50299889	50312381	0.00370896	0.00374033	0.322063	16182	0.801635	No
Heart-LeftVentricle	376	HYAL2	ENSG00000068001.13	3	50317790	50322906	0.00162643	0.00502173	0.746221	16182	0.952345	No
Heart-LeftVentricle	376	TUSC2	ENSG00000114383.9	3	50324907	50328251	0.000723561	0.00191521	0.705807	16182	0.943759	No
Heart-LeftVentricle	376	RASSF1	ENSG00000068028.17	3	50329782	50340936	0.00109401	0.00315085	0.728639	16182	0.948426	No
Heart-LeftVentricle	376	ZMYND10	ENSG00000004838.13	3	50341229	50346852	0.00164354	0.00834128	0.843912	16182	0.968983	No
Heart-LeftVentricle	376	NPRL2	ENSG00000114388.12	3	50347488	50350694	-0.00514063	0.00205447	0.0127941	16182	0.315651	No
Heart-LeftVentricle	376	CYB561D2	ENSG00000114395.10	3	50351092	50358212	-0.000678946	0.00284549	0.811551	16182	0.963783	No
Heart-LeftVentricle	376	TMEM115	ENSG00000126062.3	3	50354749	50359610	-0.000799493	0.00168717	0.635887	16182	0.922615	No
Heart-LeftVentricle	376	CACNA2D2	ENSG00000007402.11	3	50362799	50504244	0.00291773	0.00390168	0.455069	16182	0.860888	No
Heart-LeftVentricle	376	CYB561D2	ENSG00000271858.5	3	50365334	50368137	0.00687527	0.0130566	0.59882	16182	0.912772	No
Heart-LeftVentricle	376	C3orf18	ENSG00000088543.14	3	50558025	50570930	-0.00676278	0.0033185	0.042303	16182	0.450954	No
Heart-LeftVentricle	376	HEMK1	ENSG00000114735.9	3	50569152	50596168	0.00510607	0.00230428	0.0273338	16182	0.402251	No
Heart-LeftVentricle	376	CISH	ENSG00000114737.15	3	50606496	50611831	0.00525271	0.00817882	0.521137	16182	0.887329	No
Heart-LeftVentricle	376	MAPKAPK3	ENSG00000114738.10	3	50611520	50649297	-0.0030675	0.00308215	0.320296	16182	0.800176	No
Heart-LeftVentricle	376	LINC02019	ENSG00000273356.1	3	50669989	50672048	-0.000883331	0.00752953	0.906676	16182	0.98239	No
Heart-LeftVentricle	376	DOCK3	ENSG00000088538.12	3	50675241	51384198	-0.00788931	0.00474362	0.0971688	16182	0.593632	No
Heart-LeftVentricle	376	MANF	ENSG00000145050.15	3	51385047	51389397	0.00621247	0.00439475	0.158355	16182	0.664495	No
Heart-LeftVentricle	376	RBM15B	ENSG00000259956.1	3	51391268	51397841	0.00152946	0.00212796	0.472772	16182	0.866405	No
Heart-LeftVentricle	376	DCAF1	ENSG00000145041.15	3	51397909	51500002	0.00167167	0.00204858	0.41504	16182	0.845207	No
Heart-LeftVentricle	376	RAD54L2	ENSG00000164080.13	3	51541580	51668667	-0.00158643	0.0020507	0.439683	16182	0.855563	No
Heart-LeftVentricle	376	TEX264	ENSG00000164081.12	3	51671175	51704323	-0.00259902	0.00246425	0.292287	16182	0.784653	No
Heart-LeftVentricle	376	GRM2	ENSG00000164082.14	3	51707070	51718613	0.00866227	0.00940747	0.357789	16182	0.815801	No
Heart-LeftVentricle	376	RRP9	ENSG00000114767.6	3	51933430	51941941	-0.000619891	0.00250297	0.804539	16182	0.961387	No
Heart-LeftVentricle	376	PARP3	ENSG00000041880.14	3	51942345	51948867	-0.000539978	0.00283888	0.849255	16182	0.969619	No
Heart-LeftVentricle	376	GPR62	ENSG00000180929.5	3	51955314	51957453	-0.017373	0.0112747	0.124241	16182	0.632021	No
Heart-LeftVentricle	376	PCBP4	ENSG00000090097.21	3	51957505	51968410	-0.00437469	0.00267987	0.103479	16182	0.605385	No
Heart-LeftVentricle	376	ABHD14B	ENSG00000114779.19	3	51968510	51983277	0.00167413	0.00276982	0.545952	16182	0.896186	No
Heart-LeftVentricle	376	ABHD14A	ENSG00000248487.8	3	51971426	51981199	-0.00111242	0.00287876	0.699415	16182	0.942236	No
Heart-LeftVentricle	376	ACY1	ENSG00000243989.8	3	51983410	51989202	0.00206961	0.00315595	0.512391	16182	0.88394	No
Heart-LeftVentricle	376	RPL29	ENSG00000162244.10	3	51993600	51995942	-0.000954672	0.00214528	0.656585	16182	0.929087	No
Heart-LeftVentricle	376	DUSP7	ENSG00000164086.9	3	52048919	52056550	0.00691829	0.00326589	0.0348419	16182	0.430301	No
Heart-LeftVentricle	376	POC1A	ENSG00000164087.7	3	52075253	52154690	-0.00130518	0.00514749	0.799985	16182	0.960538	No
Heart-LeftVentricle	376	ALAS1	ENSG00000023330.14	3	52198086	52214327	0.00535452	0.00381004	0.160787	16182	0.667217	No
Heart-LeftVentricle	376	TLR9	ENSG00000239732.3	3	52221080	52226163	-0.000881337	0.00653891	0.89286	16182	0.980652	No
Heart-LeftVentricle	376	TWF2	ENSG00000247596.8	3	52228610	52239257	-0.00941269	0.00384912	0.0149551	16182	0.327031	No
Heart-LeftVentricle	376	PPM1M	ENSG00000164088.17	3	52245793	52250597	-0.00512339	0.00259251	0.0489054	16182	0.471064	No
Heart-LeftVentricle	376	WDR82	ENSG00000164091.11	3	52254421	52288020	0.00480636	0.00155167	0.00210722	16182	0.191152	No
Heart-LeftVentricle	376	GLYCTK	ENSG00000168237.17	3	52287089	52293476	-0.0104415	0.00370288	0.00507553	16182	0.25503	No
Heart-LeftVentricle	376	DNAH1	ENSG00000114841.17	3	52316319	52400491	0.000744842	0.00308763	0.809513	16182	0.963256	No
Heart-LeftVentricle	376	BAP1	ENSG00000163930.9	3	52401013	52410350	-0.00138351	0.00176412	0.433417	16182	0.853528	No
Heart-LeftVentricle	376	PHF7	ENSG00000010318.20	3	52410657	52423641	-0.00728774	0.0045117	0.107137	16182	0.608848	No
Heart-LeftVentricle	376	SEMA3G	ENSG00000010319.6	3	52433053	52445085	0.00186377	0.00520151	0.720322	16182	0.948005	No
Heart-LeftVentricle	376	TNNC1	ENSG00000114854.7	3	52451102	52454070	5.7172e-05	0.00435158	0.989525	16182	0.99818	No
Heart-LeftVentricle	376	NISCH	ENSG00000010322.15	3	52455118	52493071	0.00264908	0.00185187	0.153458	16182	0.65894	No
Heart-LeftVentricle	376	STAB1	ENSG00000010327.10	3	52495338	52524384	0.00253987	0.00436547	0.561066	16182	0.901472	No
Heart-LeftVentricle	376	NT5DC2	ENSG00000168268.10	3	52524496	52535054	0.0098186	0.00400756	0.0147684	16182	0.326034	No
Heart-LeftVentricle	376	SMIM4	ENSG00000168273.7	3	52534013	52579237	0.00579521	0.00360171	0.108504	16182	0.609077	No
Heart-LeftVentricle	376	PBRM1	ENSG00000163939.18	3	52545352	52685917	-0.000183553	0.0017976	0.918727	16182	0.984999	No
Heart-LeftVentricle	376	GNL3	ENSG00000163938.16	3	52681156	52694487	0.00194066	0.00214123	0.365379	16182	0.819086	No
Heart-LeftVentricle	376	GLT8D1	ENSG00000016864.18	3	52694493	52705635	0.00214267	0.00180069	0.234876	16182	0.736458	No
Heart-LeftVentricle	376	SPCS1	ENSG00000114902.13	3	52704955	52708448	-0.00225145	0.00192163	0.242131	16182	0.741221	No
Heart-LeftVentricle	376	NEK4	ENSG00000114904.12	3	52711147	52770949	0.000240382	0.00278428	0.931249	16182	0.987167	No
Heart-LeftVentricle	376	ITIH3	ENSG00000162267.12	3	52794768	52809009	0.00577642	0.0134774	0.668474	16182	0.933526	No
Heart-LeftVentricle	376	ITIH4	ENSG00000055955.15	3	52812975	52830739	0.00645664	0.00628113	0.304679	16182	0.7922	No
Heart-LeftVentricle	376	MUSTN1	ENSG00000272573.5	3	52833114	52835219	0.0089053	0.00932156	0.340056	16182	0.808045	No
Heart-LeftVentricle	376	TMEM110	ENSG00000213533.11	3	52836219	52897596	0.00470203	0.00261641	0.0731668	16182	0.547888	No
Heart-LeftVentricle	376	SFMBT1	ENSG00000163935.13	3	52903572	53046068	0.00121261	0.00276908	0.661717	16182	0.931609	No
Heart-LeftVentricle	376	RFT1	ENSG00000163933.9	3	53088483	53130462	0.00188021	0.00264736	0.478035	16182	0.868182	No
Heart-LeftVentricle	376	PRKCD	ENSG00000163932.13	3	53156009	53192717	-0.000394036	0.00298707	0.895127	16182	0.980652	No
Heart-LeftVentricle	376	TKT	ENSG00000163931.15	3	53224707	53256031	0.00844972	0.0034866	0.0158732	16182	0.334638	No
Heart-LeftVentricle	376	DCP1A	ENSG00000272886.5	3	53283428	53347610	0.000471417	0.00201187	0.814873	16182	0.964262	No
Heart-LeftVentricle	376	CHDH	ENSG00000016391.10	3	53813734	53846390	0.00787188	0.00662368	0.235455	16182	0.736683	No
Heart-LeftVentricle	376	IL17RB	ENSG00000056736.9	3	53846580	53865800	0.00987578	0.00660845	0.135958	16182	0.643504	No
Heart-LeftVentricle	376	ACTR8	ENSG00000113812.13	3	53867066	53882202	0.000724826	0.00236274	0.759196	16182	0.954202	No
Heart-LeftVentricle	376	SELENOK	ENSG00000113811.10	3	53884410	53891988	-0.00510855	0.00307311	0.0973305	16182	0.593852	No
Heart-LeftVentricle	376	CACNA2D3	ENSG00000157445.14	3	54122547	55074557	0.000736776	0.00509282	0.885054	16182	0.979479	No
Heart-LeftVentricle	376	WNT5A	ENSG00000114251.14	3	55465715	55490539	0.0125093	0.00751206	0.0967521	16182	0.59326	No
Heart-LeftVentricle	376	ERC2	ENSG00000187672.12	3	55508308	56468363	-0.0123147	0.0116992	0.293237	16182	0.785238	No
Heart-LeftVentricle	376	CCDC66	ENSG00000180376.16	3	56557161	56619901	-0.000843186	0.00289672	0.771158	16182	0.955536	No
Heart-LeftVentricle	376	FAM208A	ENSG00000163946.13	3	56620545	56683237	0.00585452	0.00183253	0.00152509	16182	0.169843	No
Heart-LeftVentricle	376	ARHGEF3	ENSG00000163947.11	3	56727418	57078815	0.00396332	0.00367767	0.281914	16182	0.776815	No
Heart-LeftVentricle	376	IL17RD	ENSG00000144730.17	3	57089982	57170306	0.00100303	0.00585995	0.86419	16182	0.973573	No
Heart-LeftVentricle	376	HESX1	ENSG00000163666.8	3	57197843	57226521	0.00435995	0.00887554	0.623567	16182	0.918842	No
Heart-LeftVentricle	376	APPL1	ENSG00000157500.10	3	57227737	57273468	-0.00213762	0.00224062	0.340719	16182	0.808045	No
Heart-LeftVentricle	376	ASB14	ENSG00000239388.8	3	57268347	57292682	-0.00174558	0.00636749	0.784137	16182	0.957817	No
Heart-LeftVentricle	376	PDE12	ENSG00000174840.8	3	57556276	57566844	0.00596742	0.00207664	0.00430327	16182	0.236052	No
Heart-LeftVentricle	376	ARF4	ENSG00000168374.10	3	57571363	57598220	0.00779427	0.00198411	0.000102842	16182	0.0832092	No
Heart-LeftVentricle	376	DENND6A	ENSG00000174839.12	3	57625457	57693089	-0.00177	0.00208603	0.396733	16182	0.83581	No
Heart-LeftVentricle	376	SLMAP	ENSG00000163681.14	3	57755450	57929168	-0.00391343	0.00352281	0.267373	16182	0.760794	No
Heart-LeftVentricle	376	FLNB	ENSG00000136068.14	3	58008400	58172251	0.00321801	0.00441815	0.466874	16182	0.864977	No
Heart-LeftVentricle	376	RP11-456N14.4	ENSG00000283148.1	3	58174478	58178374	0.00328677	0.0184944	0.859047	16182	0.971969	No
Heart-LeftVentricle	376	DNASE1L3	ENSG00000163687.13	3	58192257	58214697	0.0193022	0.0133929	0.150404	16182	0.65894	No
Heart-LeftVentricle	376	ABHD6	ENSG00000163686.14	3	58237506	58295693	0.0120686	0.00375224	0.00141785	16182	0.161575	No
Heart-LeftVentricle	376	RPP14	ENSG00000163684.11	3	58306247	58324695	0.00493673	0.00379467	0.194117	16182	0.699542	No
Heart-LeftVentricle	376	PXK	ENSG00000168297.15	3	58332880	58426126	0.00268992	0.00234642	0.252407	16182	0.748479	No
Heart-LeftVentricle	376	PDHB	ENSG00000168291.12	3	58427630	58433857	0.000142473	0.00227791	0.950164	16182	0.990855	No
Heart-LeftVentricle	376	RP11-359I18.5	ENSG00000272360.1	3	58490830	58491291	0.0159185	0.0157496	0.31284	16182	0.796632	No
Heart-LeftVentricle	376	KCTD6	ENSG00000168301.12	3	58492114	58502360	-0.0014156	0.00295609	0.632321	16182	0.921883	No
Heart-LeftVentricle	376	ACOX2	ENSG00000168306.12	3	58505136	58537319	-0.00169649	0.00341208	0.619357	16182	0.917785	No
Heart-LeftVentricle	376	FAM107A	ENSG00000168309.16	3	58564117	58627610	-0.000918974	0.00469385	0.844893	16182	0.968983	No
Heart-LeftVentricle	376	FHIT	ENSG00000189283.9	3	59749310	61251459	-0.00198773	0.00389568	0.610201	16182	0.916062	No
Heart-LeftVentricle	376	PTPRG	ENSG00000144724.19	3	61561569	62297613	0.00541255	0.00295793	0.068114	16182	0.531501	No
Heart-LeftVentricle	376	C3orf14	ENSG00000114405.10	3	62318973	62336213	-0.0052317	0.00516211	0.311522	16182	0.796587	No
Heart-LeftVentricle	376	CADPS	ENSG00000163618.17	3	62398346	62875389	-0.000526014	0.00769068	0.945509	16182	0.990017	No
Heart-LeftVentricle	376	THOC7	ENSG00000163634.11	3	63833870	63863903	-0.00159504	0.00188764	0.398686	16182	0.836052	No
Heart-LeftVentricle	376	ATXN7	ENSG00000163635.17	3	63864557	64003462	-0.00113936	0.00202829	0.574654	16182	0.905922	No
Heart-LeftVentricle	376	RP11-245J9.5	ENSG00000271843.1	3	64008082	64008692	0.0070589	0.00957992	0.461706	16182	0.863645	No
Heart-LeftVentricle	376	PSMD6	ENSG00000163636.10	3	64010549	64024010	0.000179317	0.00177302	0.919499	16182	0.985138	No
Heart-LeftVentricle	376	PRICKLE2	ENSG00000163637.12	3	64092242	64445476	0.00392698	0.00366593	0.284805	16182	0.777299	No
Heart-LeftVentricle	376	ADAMTS9	ENSG00000163638.13	3	64515654	64688000	0.0247388	0.00712929	0.000584673	16182	0.13322	No
Heart-LeftVentricle	376	MAGI1	ENSG00000151276.23	3	65353525	66038550	0.00480571	0.00304369	0.11525	16182	0.61826	No
Heart-LeftVentricle	376	SLC25A26	ENSG00000144741.17	3	66133610	66388116	0.00354541	0.00313995	0.259609	16182	0.754529	No
Heart-LeftVentricle	376	LRIG1	ENSG00000144749.13	3	66378928	66501263	0.00643698	0.00293092	0.028723	16182	0.4095	No
Heart-LeftVentricle	376	KBTBD8	ENSG00000163376.11	3	66998307	67011210	0.0118466	0.0079672	0.137926	16182	0.645179	No
Heart-LeftVentricle	376	SUCLG2	ENSG00000172340.14	3	67360460	67654614	-0.000979822	0.00287073	0.733069	16182	0.949277	No
Heart-LeftVentricle	376	SUCLG2-AS1	ENSG00000241316.6	3	67654697	67947713	-0.0126464	0.00789645	0.11015	16182	0.612464	No
Heart-LeftVentricle	376	EOGT	ENSG00000163378.13	3	68975214	69013940	0.00137023	0.00392692	0.727347	16182	0.948205	No
Heart-LeftVentricle	376	TMF1	ENSG00000144747.15	3	69019827	69052303	0.0022797	0.00205872	0.2689	16182	0.76366	No
Heart-LeftVentricle	376	UBA3	ENSG00000144744.16	3	69054730	69080408	6.21721e-05	0.00177237	0.972037	16182	0.99418	No
Heart-LeftVentricle	376	ARL6IP5	ENSG00000144746.6	3	69084944	69106066	-0.00126564	0.00242075	0.60142	16182	0.913288	No
Heart-LeftVentricle	376	LMOD3	ENSG00000163380.15	3	69106872	69123032	0.00184348	0.00519957	0.723142	16182	0.948205	No
Heart-LeftVentricle	376	FRMD4B	ENSG00000114541.14	3	69169990	69542583	0.00875784	0.00474999	0.0660538	16182	0.524347	No
Heart-LeftVentricle	376	MITF	ENSG00000187098.14	3	69739435	69968337	-0.0053247	0.00366099	0.146709	16182	0.655098	No
Heart-LeftVentricle	376	FOXP1	ENSG00000114861.18	3	70954693	71583989	0.00277977	0.00266026	0.296771	16182	0.787913	No
Heart-LeftVentricle	376	RP11-154H23.3	ENSG00000270562.1	3	71584943	71587409	0.00242625	0.00960576	0.800737	16182	0.960765	No
Heart-LeftVentricle	376	EIF4E3	ENSG00000163412.12	3	71675416	71753624	-0.00268398	0.00217684	0.218404	16182	0.722004	No
Heart-LeftVentricle	376	GPR27	ENSG00000170837.2	3	71754050	71756496	0.000296316	0.00708321	0.966655	16182	0.994095	No
Heart-LeftVentricle	376	PROK2	ENSG00000163421.8	3	71771656	71785206	-0.0478762	0.0137317	0.000550864	16182	0.130347	No
Heart-LeftVentricle	376	RYBP	ENSG00000163602.10	3	72371825	72446621	0.00282214	0.00245601	0.251301	16182	0.747634	No
Heart-LeftVentricle	376	SHQ1	ENSG00000144736.13	3	72749277	72861914	-0.000103918	0.0025821	0.96792	16182	0.994144	No
Heart-LeftVentricle	376	GXYLT2	ENSG00000172986.12	3	72888073	72976926	-0.00441718	0.00650033	0.497245	16182	0.878155	No
Heart-LeftVentricle	376	PPP4R2	ENSG00000163605.14	3	72996785	73069199	0.000490916	0.0023722	0.836171	16182	0.967669	No
Heart-LeftVentricle	376	EBLN2	ENSG00000255423.1	3	73061659	73063337	-0.000544489	0.00661488	0.934445	16182	0.987636	No
Heart-LeftVentricle	376	PDZRN3	ENSG00000121440.14	3	73382433	73624409	-0.00183244	0.00400082	0.647222	16182	0.926915	No
Heart-LeftVentricle	376	CNTN3	ENSG00000113805.8	3	74262568	74521140	-0.0126537	0.0117007	0.280233	16182	0.774304	No
Heart-LeftVentricle	376	LINC02018	ENSG00000272690.5	3	75435348	75457486	-0.003311	0.0123305	0.788455	16182	0.958429	No
Heart-LeftVentricle	376	LINC00960	ENSG00000242516.1	3	75672391	75679303	0.0168408	0.0152486	0.270164	16182	0.765236	No
Heart-LeftVentricle	376	ZNF717	ENSG00000227124.8	3	75709643	75785583	-0.00145997	0.00344764	0.67221	16182	0.933928	No
Heart-LeftVentricle	376	ROBO1	ENSG00000169855.19	3	78597240	79767815	0.00525462	0.00365108	0.150979	16182	0.65894	No
Heart-LeftVentricle	376	GBE1	ENSG00000114480.12	3	81489699	81762161	0.00129532	0.00444041	0.770678	16182	0.955536	No
Heart-LeftVentricle	376	CADM2	ENSG00000175161.13	3	84958981	86074429	-0.00107969	0.0122124	0.929601	16182	0.986747	No
Heart-LeftVentricle	376	VGLL3	ENSG00000206538.8	3	86876388	86991119	0.000256897	0.00767308	0.97331	16182	0.99418	No
Heart-LeftVentricle	376	LINC00506	ENSG00000281392.1	3	87089129	87157069	-0.00791625	0.0109078	0.468477	16182	0.865118	No
Heart-LeftVentricle	376	CHMP2B	ENSG00000083937.8	3	87227271	87255548	0.000952034	0.00188373	0.613593	16182	0.916752	No
Heart-LeftVentricle	376	HTR1F	ENSG00000179097.5	3	87990696	87993835	0.0305519	0.0168835	0.0712097	16182	0.541247	No
Heart-LeftVentricle	376	CGGBP1	ENSG00000163320.10	3	88051944	88149742	-0.000900333	0.00185204	0.627175	16182	0.920414	No
Heart-LeftVentricle	376	ZNF654	ENSG00000175105.6	3	88059274	88144665	0.00349964	0.00259533	0.178381	16182	0.684245	No
Heart-LeftVentricle	376	C3orf38	ENSG00000179021.9	3	88149886	88168729	0.002907	0.00279581	0.299156	16182	0.789063	No
Heart-LeftVentricle	376	EPHA3	ENSG00000044524.10	3	89107524	89482134	0.00481249	0.00410715	0.242091	16182	0.741221	No
Heart-LeftVentricle	376	PROS1	ENSG00000184500.14	3	93873033	93974066	0.00260852	0.00523016	0.618268	16182	0.917773	No
Heart-LeftVentricle	376	ARL13B	ENSG00000169379.15	3	93980139	94055668	0.00549405	0.00293092	0.0616829	16182	0.513045	No
Heart-LeftVentricle	376	STX19	ENSG00000178750.2	3	94014369	94028610	-0.021698	0.0167695	0.196544	16182	0.702869	No
Heart-LeftVentricle	376	DHFR2	ENSG00000178700.7	3	94047836	94063389	0.00111878	0.00445753	0.801971	16182	0.961076	No
Heart-LeftVentricle	376	NSUN3	ENSG00000178694.9	3	94063812	94128545	-0.00257167	0.00282423	0.36314	16182	0.818445	No
Heart-LeftVentricle	376	MTRNR2L12	ENSG00000269028.3	3	96617188	96618236	-0.0073379	0.00937809	0.434472	16182	0.853528	No
Heart-LeftVentricle	376	RP11-389G6.3	ENSG00000261292.2	3	97759523	97761532	-0.0197959	0.0194065	0.308392	16182	0.793638	No
Heart-LeftVentricle	376	ARL6	ENSG00000113966.9	3	97764521	97801242	0.00612705	0.00330268	0.0644025	16182	0.52056	No
Heart-LeftVentricle	376	CRYBG3	ENSG00000080200.9	3	97822040	97941306	0.0043065	0.00410147	0.294439	16182	0.786046	No
Heart-LeftVentricle	376	RIOX2	ENSG00000170854.17	3	97941818	97972457	0.00219115	0.0027285	0.422479	16182	0.847239	No
Heart-LeftVentricle	376	OR5K2	ENSG00000231861.2	3	98497604	98498663	-0.0088774	0.0151599	0.558529	16182	0.900211	No
Heart-LeftVentricle	376	CLDND1	ENSG00000080822.16	3	98500840	98523066	0.00219134	0.00177212	0.217069	16182	0.720697	No
Heart-LeftVentricle	376	CPOX	ENSG00000080819.6	3	98521132	98593723	0.00156561	0.0028104	0.577827	16182	0.907043	No
Heart-LeftVentricle	376	ST3GAL6	ENSG00000064225.12	3	98732236	98821201	-0.0115499	0.00373649	0.00215227	16182	0.192774	No
Heart-LeftVentricle	376	DCBLD2	ENSG00000057019.15	3	98795941	98901689	-0.00275204	0.00319845	0.390135	16182	0.833121	No
Heart-LeftVentricle	376	COL8A1	ENSG00000144810.15	3	99638475	99799226	-0.00146096	0.00455344	0.748515	16182	0.952977	No
Heart-LeftVentricle	376	RP11-383I23.2	ENSG00000273374.1	3	99802699	99806058	-0.00471137	0.0101942	0.644249	16182	0.926276	No
Heart-LeftVentricle	376	CMSS1	ENSG00000184220.11	3	99817834	100181732	0.00257317	0.00335002	0.442937	16182	0.85696	No
Heart-LeftVentricle	376	FILIP1L	ENSG00000168386.18	3	99830141	100114513	-0.00183142	0.00500364	0.714571	16182	0.946135	No
Heart-LeftVentricle	376	TBC1D23	ENSG00000036054.12	3	100261000	100325251	0.00323209	0.00247364	0.192192	16182	0.697847	No
Heart-LeftVentricle	376	NIT2	ENSG00000114021.11	3	100334701	100361635	-0.00213477	0.00213214	0.317397	16182	0.798352	No
Heart-LeftVentricle	376	TOMM70	ENSG00000154174.7	3	100363431	100401192	-0.000395203	0.0016192	0.807315	16182	0.962277	No
Heart-LeftVentricle	376	LNP1	ENSG00000206535.7	3	100401399	100456319	0.00885617	0.0057566	0.124835	16182	0.632854	No
Heart-LeftVentricle	376	TMEM45A	ENSG00000181458.10	3	100492619	100577444	0.00174298	0.00575055	0.761993	16182	0.954961	No
Heart-LeftVentricle	376	TFG	ENSG00000114354.13	3	100709331	100748966	0.00212501	0.00181529	0.242539	16182	0.741221	No
Heart-LeftVentricle	376	ABI3BP	ENSG00000154175.16	3	100749156	100993515	0.00355308	0.00551463	0.519798	16182	0.887329	No
Heart-LeftVentricle	376	IMPG2	ENSG00000081148.11	3	101222546	101320560	0.0164047	0.00943416	0.082928	16182	0.563426	No
Heart-LeftVentricle	376	SENP7	ENSG00000138468.15	3	101324205	101513241	-7.34079e-05	0.0025449	0.977004	16182	0.994348	No
Heart-LeftVentricle	376	TRMT10C	ENSG00000174173.6	3	101561862	101566446	0.00128178	0.00292262	0.66124	16182	0.931342	No
Heart-LeftVentricle	376	PCNP	ENSG00000081154.11	3	101574095	101594437	0.00134992	0.00190471	0.478961	16182	0.868506	No
Heart-LeftVentricle	376	ZBTB11	ENSG00000066422.4	3	101648889	101672213	0.00725558	0.00243284	0.00305871	16182	0.210932	No
Heart-LeftVentricle	376	RPL24	ENSG00000114391.12	3	101681092	101686782	-0.000854855	0.00213551	0.689173	16182	0.940194	No
Heart-LeftVentricle	376	CEP97	ENSG00000182504.10	3	101723925	101770562	0.000483287	0.00266934	0.856431	16182	0.971335	No
Heart-LeftVentricle	376	NXPE3	ENSG00000144815.15	3	101779202	101827392	-0.000864267	0.00285081	0.761942	16182	0.954961	No
Heart-LeftVentricle	376	NFKBIZ	ENSG00000144802.11	3	101827991	101861022	-0.0027693	0.00486602	0.569643	16182	0.905025	No
Heart-LeftVentricle	376	ALCAM	ENSG00000170017.12	3	105366909	105576900	-0.0192454	0.00651737	0.00335784	16182	0.220082	No
Heart-LeftVentricle	376	CBLB	ENSG00000114423.18	3	105655461	105869552	-0.00408131	0.0036672	0.266496	16182	0.759524	No
Heart-LeftVentricle	376	LINC00882	ENSG00000242759.6	3	106836811	107240641	-0.00225132	0.00414714	0.587567	16182	0.910817	No
Heart-LeftVentricle	376	DUBR	ENSG00000243701.5	3	107240692	107326964	0.00135036	0.00409174	0.741579	16182	0.950904	No
Heart-LeftVentricle	376	RP11-446H18.5	ENSG00000239828.6	3	107272611	107421304	-0.00823187	0.00864144	0.34144	16182	0.808367	No
Heart-LeftVentricle	376	RP11-446H18.6	ENSG00000272597.1	3	107329430	107329962	0.00943624	0.0120638	0.434622	16182	0.853528	No
Heart-LeftVentricle	376	CCDC54	ENSG00000138483.2	3	107377194	107378637	0.0146108	0.0141993	0.304192	16182	0.792025	No
Heart-LeftVentricle	376	BBX	ENSG00000114439.18	3	107522936	107811324	0.00318988	0.002235	0.154393	16182	0.660426	No
Heart-LeftVentricle	376	CD47	ENSG00000196776.14	3	108043298	108091025	-0.00131008	0.0026301	0.618716	16182	0.917785	No
Heart-LeftVentricle	376	IFT57	ENSG00000114446.4	3	108160812	108222570	0.00195767	0.00251301	0.436492	16182	0.853689	No
Heart-LeftVentricle	376	MYH15	ENSG00000144821.9	3	108380369	108529322	-0.0109516	0.0113762	0.336367	16182	0.807117	No
Heart-LeftVentricle	376	KIAA1524	ENSG00000163507.13	3	108549869	108589644	-0.000721007	0.00613478	0.906508	16182	0.98239	No
Heart-LeftVentricle	376	DZIP3	ENSG00000198919.12	3	108589682	108694846	0.00108898	0.0029714	0.714221	16182	0.945942	No
Heart-LeftVentricle	376	GUCA1C	ENSG00000138472.10	3	108907792	108953895	-0.0208328	0.0175397	0.235727	16182	0.736686	No
Heart-LeftVentricle	376	NECTIN3	ENSG00000177707.10	3	111070071	111275563	-0.00469291	0.00348413	0.178861	16182	0.684887	No
Heart-LeftVentricle	376	CD96	ENSG00000153283.12	3	111292719	111665750	-0.000881494	0.0123784	0.943269	16182	0.989873	No
Heart-LeftVentricle	376	PLCXD2	ENSG00000240891.7	3	111674676	111846447	0.00175577	0.00725599	0.80894	16182	0.963009	No
Heart-LeftVentricle	376	PHLDB2	ENSG00000144824.20	3	111859180	111976517	0.00780051	0.00479152	0.104418	16182	0.605842	No
Heart-LeftVentricle	376	ABHD10	ENSG00000144827.8	3	111979010	111993363	0.00036024	0.00211633	0.864935	16182	0.974022	No
Heart-LeftVentricle	376	TAGLN3	ENSG00000144834.13	3	111998664	112013887	0.00813011	0.0151277	0.591308	16182	0.911153	No
Heart-LeftVentricle	376	C3orf52	ENSG00000114529.12	3	112086335	112131004	0.00670928	0.00916666	0.464701	16182	0.864443	No
Heart-LeftVentricle	376	GCSAM	ENSG00000174500.12	3	112120841	112133305	-0.0106408	0.0109541	0.332009	16182	0.806535	No
Heart-LeftVentricle	376	SLC9C1	ENSG00000172139.14	3	112140887	112294258	0.01825	0.00874985	0.037717	16182	0.438775	No
Heart-LeftVentricle	376	CD200	ENSG00000091972.18	3	112332841	112362812	0.00888062	0.00569245	0.119637	16182	0.6241	No
Heart-LeftVentricle	376	ATG3	ENSG00000144848.10	3	112532509	112562009	0.000938712	0.00174887	0.591774	16182	0.911153	No
Heart-LeftVentricle	376	SLC35A5	ENSG00000138459.8	3	112562047	112585577	-0.0016635	0.00226546	0.46326	16182	0.864246	No
Heart-LeftVentricle	376	CCDC80	ENSG00000091986.15	3	112596794	112649530	0.00802417	0.00789869	0.310377	16182	0.795661	No
Heart-LeftVentricle	376	CD200R1	ENSG00000163606.10	3	112921209	112975122	-0.0057677	0.012031	0.631947	16182	0.921691	No
Heart-LeftVentricle	376	GTPBP8	ENSG00000163607.15	3	112991154	113015060	-0.00513642	0.00250782	0.0412814	16182	0.449039	No
Heart-LeftVentricle	376	NEPRO	ENSG00000163608.14	3	113002440	113019861	-0.000292546	0.00176038	0.868108	16182	0.974859	No
Heart-LeftVentricle	376	LINC02044	ENSG00000243795.1	3	113142350	113167819	0.00855382	0.0136707	0.531913	16182	0.890206	No
Heart-LeftVentricle	376	BOC	ENSG00000144857.14	3	113211003	113286946	0.00070905	0.00396337	0.858118	16182	0.971819	No
Heart-LeftVentricle	376	CFAP44	ENSG00000206530.10	3	113287460	113441610	0.000488262	0.00396009	0.901943	16182	0.98178	No
Heart-LeftVentricle	376	SPICE1	ENSG00000163611.11	3	113442718	113515187	0.00327274	0.00330446	0.322655	16182	0.801732	No
Heart-LeftVentricle	376	SIDT1	ENSG00000072858.10	3	113532296	113629578	0.00157029	0.00643462	0.807343	16182	0.962277	No
Heart-LeftVentricle	376	USF3	ENSG00000176542.9	3	113648385	113696646	-0.00241908	0.00195033	0.215671	16182	0.719735	No
Heart-LeftVentricle	376	NAA50	ENSG00000121579.12	3	113716460	113746300	-0.00131261	0.00197902	0.507596	16182	0.881869	No
Heart-LeftVentricle	376	ATP6V1A	ENSG00000114573.9	3	113778741	113812056	0.0016136	0.00203882	0.429219	16182	0.851421	No
Heart-LeftVentricle	376	GRAMD1C	ENSG00000178075.19	3	113828182	113947004	-0.00924913	0.00892565	0.300797	16182	0.789607	No
Heart-LeftVentricle	376	ZDHHC23	ENSG00000184307.14	3	113947901	113965401	-0.0156997	0.00630732	0.0132644	16182	0.317595	No
Heart-LeftVentricle	376	CCDC191	ENSG00000163617.10	3	113964137	114056613	-0.00445901	0.00415115	0.283481	16182	0.777188	No
Heart-LeftVentricle	376	QTRT2	ENSG00000151576.10	3	114005963	114088422	-0.0002443	0.00262569	0.925923	16182	0.986332	No
Heart-LeftVentricle	376	ZBTB20	ENSG00000181722.16	3	114329715	115147271	-0.00668948	0.00653377	0.306614	16182	0.792467	No
Heart-LeftVentricle	376	GAP43	ENSG00000172020.12	3	115623324	115721490	-0.00601724	0.0118696	0.612507	16182	0.916493	No
Heart-LeftVentricle	376	LSAMP	ENSG00000185565.11	3	115802363	117139389	-0.0375809	0.0103172	0.000310313	16182	0.109163	No
Heart-LeftVentricle	376	IGSF11	ENSG00000144847.12	3	118900557	119146068	0.00691765	0.0082977	0.405022	16182	0.83881	No
Heart-LeftVentricle	376	B4GALT4	ENSG00000121578.12	3	119211732	119241103	-0.000456429	0.00256116	0.858659	16182	0.971822	No
Heart-LeftVentricle	376	ARHGAP31	ENSG00000031081.10	3	119294373	119420714	0.00195478	0.00314486	0.534618	16182	0.89114	No
Heart-LeftVentricle	376	TMEM39A	ENSG00000176142.12	3	119429500	119468830	0.0015642	0.00248379	0.529257	16182	0.888704	No
Heart-LeftVentricle	376	POGLUT1	ENSG00000163389.10	3	119468938	119494708	-0.00468021	0.0045237	0.301563	16182	0.789882	No
Heart-LeftVentricle	376	RP11-190C22.8	ENSG00000272662.1	3	119497678	119498181	0.0269055	0.0177617	0.130715	16182	0.639233	No
Heart-LeftVentricle	376	TIMMDC1	ENSG00000113845.9	3	119498532	119524292	0.000426137	0.00221838	0.847779	16182	0.969523	No
Heart-LeftVentricle	376	ADPRH	ENSG00000144843.11	3	119579651	119589945	0.00182684	0.00375864	0.627242	16182	0.920414	No
Heart-LeftVentricle	376	PLA1A	ENSG00000144837.8	3	119597842	119629811	0.00196097	0.00825705	0.812414	16182	0.963891	No
Heart-LeftVentricle	376	POPDC2	ENSG00000121577.13	3	119636457	119665324	0.000527991	0.00369795	0.886546	16182	0.979809	No
Heart-LeftVentricle	376	COX17	ENSG00000138495.6	3	119666919	119677454	0.00308547	0.00313429	0.325579	16182	0.803892	No
Heart-LeftVentricle	376	MAATS1	ENSG00000183833.16	3	119703022	119767102	0.000258377	0.00578707	0.964414	16182	0.99381	No
Heart-LeftVentricle	376	GSK3B	ENSG00000082701.14	3	119821323	120094417	-0.00110352	0.00166412	0.507682	16182	0.881869	No
Heart-LeftVentricle	376	RP11-18H7.1	ENSG00000242622.1	3	120094895	120136783	-0.000282837	0.00793227	0.971576	16182	0.99418	No
Heart-LeftVentricle	376	LRRC58	ENSG00000163428.3	3	120324509	120349339	-0.000230632	0.0025252	0.92728	16182	0.986423	No
Heart-LeftVentricle	376	FSTL1	ENSG00000163430.11	3	120392293	120451253	0.00278918	0.00408994	0.49571	16182	0.877723	No
Heart-LeftVentricle	376	NDUFB4	ENSG00000065518.7	3	120596309	120602500	0.000835406	0.00255152	0.743548	16182	0.951574	No
Heart-LeftVentricle	376	HGD	ENSG00000113924.11	3	120628173	120682571	-0.0169395	0.014878	0.255656	16182	0.75027	No
Heart-LeftVentricle	376	RABL3	ENSG00000144840.8	3	120686681	120742993	0.00198597	0.00213235	0.352306	16182	0.812341	No
Heart-LeftVentricle	376	GTF2E1	ENSG00000153767.9	3	120749745	120783069	0.00135105	0.00286568	0.637604	16182	0.923513	No
Heart-LeftVentricle	376	POLQ	ENSG00000051341.13	3	121431427	121546641	-0.0035117	0.00882545	0.690939	16182	0.940194	No
Heart-LeftVentricle	376	FBXO40	ENSG00000163833.7	3	121593119	121630295	-0.00766509	0.00486735	0.116196	16182	0.619067	No
Heart-LeftVentricle	376	HCLS1	ENSG00000180353.10	3	121631399	121660927	-0.00113843	0.00344748	0.74143	16182	0.950904	No
Heart-LeftVentricle	376	GOLGB1	ENSG00000173230.15	3	121663199	121749767	-0.00275428	0.00236535	0.245035	16182	0.741888	No
Heart-LeftVentricle	376	IQCB1	ENSG00000173226.16	3	121769763	121835079	0.0044259	0.00284477	0.120648	16182	0.625125	No
Heart-LeftVentricle	376	EAF2	ENSG00000145088.8	3	121835183	121886526	0.000610864	0.00656303	0.925895	16182	0.986332	No
Heart-LeftVentricle	376	SLC15A2	ENSG00000163406.10	3	121894089	121944102	0.0133964	0.00791743	0.0915222	16182	0.58193	No
Heart-LeftVentricle	376	CD86	ENSG00000114013.15	3	122055366	122121139	-0.00193773	0.00711917	0.785638	16182	0.958113	No
Heart-LeftVentricle	376	CSTA	ENSG00000121552.3	3	122325244	122341972	0.00364293	0.00783803	0.642377	16182	0.925922	No
Heart-LeftVentricle	376	CCDC58	ENSG00000160124.9	3	122359591	122383231	0.00171333	0.00293737	0.560071	16182	0.900813	No
Heart-LeftVentricle	376	FAM162A	ENSG00000114023.15	3	122384176	122412331	-0.00243997	0.00247988	0.325833	16182	0.803892	No
Heart-LeftVentricle	376	WDR5B	ENSG00000196981.3	3	122412335	122416051	-0.000816643	0.00338076	0.809264	16182	0.963118	No
Heart-LeftVentricle	376	KPNA1	ENSG00000114030.12	3	122421949	122514945	0.000145547	0.00178788	0.935164	16182	0.987823	No
Heart-LeftVentricle	376	PARP9	ENSG00000138496.16	3	122527924	122564237	-0.00301677	0.00371612	0.417448	16182	0.84622	No
Heart-LeftVentricle	376	DTX3L	ENSG00000163840.9	3	122564316	122575203	-0.00442191	0.00326283	0.176206	16182	0.683652	No
Heart-LeftVentricle	376	PARP15	ENSG00000173200.12	3	122577602	122639047	-0.00557409	0.00633953	0.379857	16182	0.826412	No
Heart-LeftVentricle	376	PARP14	ENSG00000173193.13	3	122680618	122730840	-0.00486317	0.00405892	0.231662	16182	0.733076	No
Heart-LeftVentricle	376	HSPBAP1	ENSG00000169087.10	3	122740003	122793824	-0.00354636	0.00298291	0.235279	16182	0.736458	No
Heart-LeftVentricle	376	DIRC2	ENSG00000138463.8	3	122794795	122881139	-7.99389e-05	0.00340219	0.981268	16182	0.995137	No
Heart-LeftVentricle	376	LINC02035	ENSG00000273033.2	3	122886941	122892416	0.00609467	0.00431389	0.158593	16182	0.664857	No
Heart-LeftVentricle	376	SEMA5B	ENSG00000082684.14	3	122909193	123028605	-0.00905401	0.00722995	0.21129	16182	0.713948	No
Heart-LeftVentricle	376	PDIA5	ENSG00000065485.19	3	123067062	123162104	0.00122391	0.00385542	0.751088	16182	0.953356	No
Heart-LeftVentricle	376	SEC22A	ENSG00000121542.11	3	123201927	123274130	0.00123685	0.00236124	0.600737	16182	0.913023	No
Heart-LeftVentricle	376	RP11-797D24.3	ENSG00000273454.1	3	123277353	123277904	-0.00036378	0.0142817	0.979693	16182	0.994783	No
Heart-LeftVentricle	376	ADCY5	ENSG00000173175.14	3	123282296	123449758	0.00839452	0.00431825	0.0526918	16182	0.48835	No
Heart-LeftVentricle	376	HACD2	ENSG00000206527.9	3	123490820	123585185	0.00452672	0.00276717	0.102756	16182	0.603774	No
Heart-LeftVentricle	376	MYLK	ENSG00000065534.18	3	123610049	123884331	0.00299802	0.00514398	0.560384	16182	0.901047	No
Heart-LeftVentricle	376	CCDC14	ENSG00000175455.14	3	123897305	123961408	0.00134458	0.00225216	0.550878	16182	0.896584	No
Heart-LeftVentricle	376	KALRN	ENSG00000160145.15	3	124080023	124723787	0.00532309	0.00325273	0.102623	16182	0.60376	No
Heart-LeftVentricle	376	UMPS	ENSG00000114491.13	3	124730366	124749273	-0.00293104	0.00289274	0.311638	16182	0.796587	No
Heart-LeftVentricle	376	ITGB5	ENSG00000082781.11	3	124761948	124901418	-0.00277884	0.00267422	0.299458	16182	0.789273	No
Heart-LeftVentricle	376	HEG1	ENSG00000173706.12	3	124965710	125055958	0.00324025	0.00380607	0.395157	16182	0.835278	No
Heart-LeftVentricle	376	SLC12A8	ENSG00000221955.10	3	125082636	125212864	0.00295887	0.0113281	0.794091	16182	0.959343	No
Heart-LeftVentricle	376	ZNF148	ENSG00000163848.19	3	125225561	125375354	-0.000348121	0.00239539	0.884533	16182	0.979272	No
Heart-LeftVentricle	376	SNX4	ENSG00000114520.10	3	125446644	125520197	0.00214154	0.00209877	0.308246	16182	0.793625	No
Heart-LeftVentricle	376	OSBPL11	ENSG00000144909.7	3	125528858	125595090	-0.000546571	0.00273072	0.841473	16182	0.96885	No
Heart-LeftVentricle	376	ALG1L	ENSG00000189366.9	3	125930557	125937039	-0.00606736	0.0163709	0.711144	16182	0.945654	No
Heart-LeftVentricle	376	ROPN1B	ENSG00000114547.9	3	125969144	125983454	-0.00300629	0.00897206	0.737769	16182	0.950904	No
Heart-LeftVentricle	376	SLC41A3	ENSG00000114544.16	3	126006355	126101561	-0.00327389	0.00245252	0.182764	16182	0.690305	No
Heart-LeftVentricle	376	ALDH1L1	ENSG00000144908.13	3	126103562	126197994	-0.0142672	0.00593917	0.0168105	16182	0.341315	No
Heart-LeftVentricle	376	RP11-71E19.1	ENSG00000250934.1	3	126266796	126291279	-0.0088924	0.00940661	0.345133	16182	0.809532	No
Heart-LeftVentricle	376	KLF15	ENSG00000163884.3	3	126342635	126357442	-0.0114054	0.00698197	0.103242	16182	0.605289	No
Heart-LeftVentricle	376	ZXDC	ENSG00000070476.14	3	126437601	126475919	-0.000618749	0.0025735	0.810135	16182	0.963256	No
Heart-LeftVentricle	376	CHST13	ENSG00000180767.9	3	126524283	126543291	0.0170764	0.0117948	0.14856	16182	0.65683	No
Heart-LeftVentricle	376	TXNRD3	ENSG00000197763.14	3	126607052	126655155	0.00171764	0.00383392	0.654419	16182	0.928533	No
Heart-LeftVentricle	376	CHCHD6	ENSG00000159685.10	3	126704220	126960406	-0.00380072	0.0035482	0.284823	16182	0.777299	No
Heart-LeftVentricle	376	PLXNA1	ENSG00000114554.11	3	126988594	127037392	0.0056548	0.0029144	0.0531378	16182	0.48903	No
Heart-LeftVentricle	376	RP11-153F10.2	ENSG00000282860.1	3	127571232	127571838	0.0193262	0.0155447	0.214591	16182	0.718204	No
Heart-LeftVentricle	376	TPRA1	ENSG00000163870.14	3	127573069	127598222	0.000549191	0.00180582	0.761213	16182	0.954961	No
Heart-LeftVentricle	376	MCM2	ENSG00000073111.13	3	127598252	127622436	-0.00315165	0.00419221	0.452679	16182	0.860211	No
Heart-LeftVentricle	376	PODXL2	ENSG00000114631.10	3	127629181	127672809	0.0025144	0.00526709	0.633386	16182	0.922192	No
Heart-LeftVentricle	376	ABTB1	ENSG00000114626.17	3	127672935	127680920	-0.00485354	0.00271234	0.0744002	16182	0.550751	No
Heart-LeftVentricle	376	MGLL	ENSG00000074416.13	3	127689062	127823250	0.00641931	0.00386441	0.0975711	16182	0.59424	No
Heart-LeftVentricle	376	KBTBD12	ENSG00000187715.13	3	127915232	127987671	0.00572314	0.00436435	0.190593	16182	0.69595	No
Heart-LeftVentricle	376	SEC61A1	ENSG00000058262.9	3	128051641	128071683	0.000675144	0.00219555	0.75864	16182	0.954018	No
Heart-LeftVentricle	376	RUVBL1	ENSG00000175792.11	3	128064778	128153914	0.00319559	0.00270702	0.238602	16182	0.738957	No
Heart-LeftVentricle	376	EEFSEC	ENSG00000132394.10	3	128246836	128408646	-0.00661933	0.00291861	0.0239329	16182	0.383374	No
Heart-LeftVentricle	376	GATA2	ENSG00000179348.11	3	128479427	128493185	0.00642671	0.00408656	0.116694	16182	0.62035	No
Heart-LeftVentricle	376	RPN1	ENSG00000163902.11	3	128619970	128681075	0.00352835	0.00202297	0.0820023	16182	0.562034	No
Heart-LeftVentricle	376	RAB7A	ENSG00000075785.12	3	128726122	128814796	4.04383e-05	0.00168223	0.980835	16182	0.99501	No
Heart-LeftVentricle	376	RP11-723O4.9	ENSG00000261159.1	3	128859716	128860526	-0.0109143	0.0186879	0.559572	16182	0.900546	No
Heart-LeftVentricle	376	ACAD9	ENSG00000177646.18	3	128879596	128916067	-0.00037513	0.00204344	0.85445	16182	0.971335	No
Heart-LeftVentricle	376	KIAA1257	ENSG00000114656.10	3	128909866	129002690	0.0300037	0.0114687	0.00927372	16182	0.280214	No
Heart-LeftVentricle	376	RP11-723O4.6	ENSG00000187695.8	3	128915119	128969404	0.0226552	0.0127387	0.0761867	16182	0.553842	No
Heart-LeftVentricle	376	EFCC1	ENSG00000114654.7	3	129001629	129040742	0.00746929	0.005615	0.184296	16182	0.691042	No
Heart-LeftVentricle	376	GP9	ENSG00000169704.4	3	129060767	129062406	0.0326315	0.0192142	0.0903304	16182	0.579332	No
Heart-LeftVentricle	376	RAB43	ENSG00000172780.16	3	129087569	129122801	0.00815715	0.00323457	0.0121117	16182	0.310604	No
Heart-LeftVentricle	376	ISY1	ENSG00000240682.9	3	129127415	129161293	-0.00134036	0.00160248	0.403478	16182	0.838137	No
Heart-LeftVentricle	376	RP11-434H6.7	ENSG00000273437.1	3	129163606	129163940	-0.00121635	0.00621524	0.844954	16182	0.968983	No
Heart-LeftVentricle	376	CNBP	ENSG00000169714.16	3	129169484	129183922	0.000765674	0.00203059	0.706348	16182	0.944048	No
Heart-LeftVentricle	376	COPG1	ENSG00000181789.14	3	129249606	129277773	0.00188255	0.0018131	0.299839	16182	0.789377	No
Heart-LeftVentricle	376	HMCES	ENSG00000183624.13	3	129278828	129306186	-0.00337626	0.00213599	0.114851	16182	0.61826	No
Heart-LeftVentricle	376	H1FX	ENSG00000184897.5	3	129314771	129316277	0.00380811	0.00452051	0.400129	16182	0.83632	No
Heart-LeftVentricle	376	EFCAB12	ENSG00000172771.11	3	129401321	129428651	-0.0150138	0.0155028	0.333478	16182	0.806535	No
Heart-LeftVentricle	376	MBD4	ENSG00000129071.9	3	129430944	129440035	0.00229667	0.0027378	0.402106	16182	0.837093	No
Heart-LeftVentricle	376	IFT122	ENSG00000163913.11	3	129440180	129520507	-0.00336533	0.00322445	0.29734	16182	0.788217	No
Heart-LeftVentricle	376	PLXND1	ENSG00000004399.12	3	129555175	129606818	0.00381084	0.00266047	0.152914	16182	0.65894	No
Heart-LeftVentricle	376	TMCC1	ENSG00000172765.16	3	129647792	129893576	0.00321897	0.00268133	0.230743	16182	0.731951	No
Heart-LeftVentricle	376	LINC02021	ENSG00000249846.6	3	130112550	130120579	-0.000527623	0.0151757	0.972285	16182	0.99418	No
Heart-LeftVentricle	376	COL6A6	ENSG00000206384.10	3	130560334	130678155	-0.0246142	0.0109474	0.0251646	16182	0.392306	No
Heart-LeftVentricle	376	PIK3R4	ENSG00000196455.7	3	130678935	130746829	0.0021966	0.0022609	0.331934	16182	0.806535	No
Heart-LeftVentricle	376	ATP2C1	ENSG00000017260.19	3	130850595	131016712	0.00235706	0.00210663	0.263951	16182	0.756723	No
Heart-LeftVentricle	376	ASTE1	ENSG00000034533.11	3	131013875	131027649	-0.00606727	0.00335994	0.0718045	16182	0.542443	No
Heart-LeftVentricle	376	NEK11	ENSG00000114670.13	3	131026855	131350465	0.00710275	0.00713176	0.319963	16182	0.800176	No
Heart-LeftVentricle	376	NUDT16	ENSG00000198585.11	3	131381671	131388830	-0.00759779	0.0031686	0.0170093	16182	0.343891	No
Heart-LeftVentricle	376	MRPL3	ENSG00000114686.8	3	131462212	131502983	0.00342994	0.00206032	0.0968446	16182	0.59326	No
Heart-LeftVentricle	376	CPNE4	ENSG00000196353.11	3	131533562	132285410	-0.00107669	0.00924511	0.907354	16182	0.98239	No
Heart-LeftVentricle	376	ACPP	ENSG00000014257.15	3	132317367	132368298	0.00447102	0.0142779	0.754357	16182	0.953583	No
Heart-LeftVentricle	376	DNAJC13	ENSG00000138246.15	3	132417526	132539032	-0.000524656	0.0018153	0.772736	16182	0.955886	No
Heart-LeftVentricle	376	ACAD11	ENSG00000240303.7	3	132558144	132644896	-0.00146832	0.00347806	0.673159	16182	0.934225	No
Heart-LeftVentricle	376	ACKR4	ENSG00000129048.6	3	132597237	132618967	0.00376288	0.0126266	0.765869	16182	0.955296	No
Heart-LeftVentricle	376	UBA5	ENSG00000081307.12	3	132654446	132678097	0.00188744	0.00210309	0.370083	16182	0.822283	No
Heart-LeftVentricle	376	NPHP3	ENSG00000113971.19	3	132681625	132722442	0.000118662	0.0033408	0.971686	16182	0.99418	No
Heart-LeftVentricle	376	TMEM108	ENSG00000144868.13	3	133038391	133397792	-0.00715261	0.00920282	0.437549	16182	0.854594	No
Heart-LeftVentricle	376	CDV3	ENSG00000091527.15	3	133573730	133590261	0.000569667	0.00192893	0.767916	16182	0.955524	No
Heart-LeftVentricle	376	TOPBP1	ENSG00000163781.12	3	133598175	133661893	-0.000355492	0.00218005	0.870559	16182	0.976189	No
Heart-LeftVentricle	376	TF	ENSG00000091513.14	3	133745956	133779006	-0.0290089	0.00961866	0.0027473	16182	0.203931	No
Heart-LeftVentricle	376	SRPRB	ENSG00000144867.11	3	133784033	133821492	0.00320265	0.00255011	0.209986	16182	0.713907	No
Heart-LeftVentricle	376	RAB6B	ENSG00000154917.10	3	133824239	133895836	0.00298342	0.00333294	0.371324	16182	0.82264	No
Heart-LeftVentricle	376	C3orf36	ENSG00000221972.3	3	133928145	133929812	0.0363551	0.015804	0.0220081	16182	0.375463	No
Heart-LeftVentricle	376	SLCO2A1	ENSG00000174640.12	3	133932696	134052184	-0.000641493	0.00699539	0.926986	16182	0.986423	No
Heart-LeftVentricle	376	RYK	ENSG00000163785.12	3	134065303	134250744	0.00328673	0.00190681	0.0856381	16182	0.567983	No
Heart-LeftVentricle	376	RP11-375I20.6	ENSG00000260633.1	3	134347288	134349233	0.00721232	0.013509	0.593754	16182	0.911153	No
Heart-LeftVentricle	376	AMOTL2	ENSG00000114019.14	3	134355874	134375479	-0.006322	0.00557316	0.257408	16182	0.751427	No
Heart-LeftVentricle	376	ANAPC13	ENSG00000129055.12	3	134477706	134486716	0.00373675	0.00302863	0.218093	16182	0.721746	No
Heart-LeftVentricle	376	CEP63	ENSG00000182923.16	3	134486027	134575013	-0.00435425	0.00203169	0.032781	16182	0.425949	No
Heart-LeftVentricle	376	EPHB1	ENSG00000154928.16	3	134597801	135260467	0.00407278	0.00811415	0.616025	16182	0.917412	No
Heart-LeftVentricle	376	KY	ENSG00000174611.11	3	134603138	134651022	0.0236025	0.00904836	0.00947977	16182	0.280955	No
Heart-LeftVentricle	376	PPP2R3A	ENSG00000073711.10	3	135965673	136147891	0.00475341	0.0033745	0.159823	16182	0.666107	No
Heart-LeftVentricle	376	MSL2	ENSG00000174579.3	3	136148922	136197241	0.00389712	0.00221935	0.0799571	16182	0.557221	No
Heart-LeftVentricle	376	PCCB	ENSG00000114054.13	3	136250306	136336232	0.00227932	0.00328173	0.487793	16182	0.874235	No
Heart-LeftVentricle	376	STAG1	ENSG00000118007.12	3	136337897	136752403	0.00229634	0.00239982	0.33928	16182	0.808045	No
Heart-LeftVentricle	376	SLC35G2	ENSG00000168917.8	3	136818647	136855892	0.00694342	0.00392556	0.0777932	16182	0.554608	No
Heart-LeftVentricle	376	NCK1	ENSG00000158092.6	3	136862208	136949823	0.00335865	0.00245488	0.172132	16182	0.678723	No
Heart-LeftVentricle	376	IL20RB	ENSG00000174564.12	3	136957865	137011085	0.010657	0.00777107	0.171127	16182	0.677891	No
Heart-LeftVentricle	376	CLDN18	ENSG00000066405.12	3	137998735	138033655	-0.00490515	0.0103784	0.636769	16182	0.923067	No
Heart-LeftVentricle	376	DZIP1L	ENSG00000158163.14	3	138061990	138115818	0.0036077	0.00381058	0.344408	16182	0.809532	No
Heart-LeftVentricle	376	DBR1	ENSG00000138231.12	3	138161012	138174949	0.00151556	0.00249897	0.544589	16182	0.894947	No
Heart-LeftVentricle	376	ARMC8	ENSG00000114098.17	3	138187248	138298389	-0.00273661	0.00210526	0.194484	16182	0.700142	No
Heart-LeftVentricle	376	NME9	ENSG00000181322.13	3	138261437	138329886	-0.00485216	0.00829722	0.559059	16182	0.900258	No
Heart-LeftVentricle	376	MRAS	ENSG00000158186.12	3	138347648	138405534	0.00158831	0.00342741	0.643352	16182	0.926221	No
Heart-LeftVentricle	376	ESYT3	ENSG00000158220.13	3	138434613	138481686	-0.00159086	0.00692558	0.818451	16182	0.964967	No
Heart-LeftVentricle	376	CEP70	ENSG00000114107.8	3	138494344	138594538	-0.000926854	0.00309429	0.764706	16182	0.955153	No
Heart-LeftVentricle	376	FAIM	ENSG00000158234.12	3	138608609	138633376	-0.0056286	0.00364472	0.123405	16182	0.630347	No
Heart-LeftVentricle	376	PIK3CB	ENSG00000051382.8	3	138652699	138834938	0.00232774	0.00227152	0.306181	16182	0.7922	No
Heart-LeftVentricle	376	MRPS22	ENSG00000175110.11	3	139110404	139357223	-0.00135827	0.00219621	0.536672	16182	0.892222	No
Heart-LeftVentricle	376	COPB2	ENSG00000184432.9	3	139355600	139389732	0.00450813	0.0018299	0.0142302	16182	0.322444	No
Heart-LeftVentricle	376	RBP1	ENSG00000114115.9	3	139517434	139539829	-0.00222196	0.00503724	0.659405	16182	0.93054	No
Heart-LeftVentricle	376	NMNAT3	ENSG00000163864.15	3	139560180	139678017	-0.0086285	0.00348538	0.0137675	16182	0.321208	No
Heart-LeftVentricle	376	CLSTN2	ENSG00000158258.16	3	139935185	140577397	-0.0116923	0.0065808	0.0764724	16182	0.554165	No
Heart-LeftVentricle	376	SLC25A36	ENSG00000114120.11	3	140941830	140979933	0.00422697	0.00282322	0.135228	16182	0.643504	No
Heart-LeftVentricle	376	SPSB4	ENSG00000175093.4	3	141051402	141148611	0.0104098	0.00645149	0.107516	16182	0.608892	No
Heart-LeftVentricle	376	PXYLP1	ENSG00000155893.12	3	141228726	141367753	0.00419677	0.00422908	0.321699	16182	0.801376	No
Heart-LeftVentricle	376	ZBTB38	ENSG00000177311.11	3	141324213	141449792	-0.000342167	0.00315919	0.913812	16182	0.98371	No
Heart-LeftVentricle	376	RASA2	ENSG00000155903.11	3	141487047	141615342	0.0023029	0.00253102	0.36351	16182	0.818445	No
Heart-LeftVentricle	376	RNF7	ENSG00000114125.13	3	141738204	141747560	-0.000260109	0.00185886	0.888795	16182	0.979867	No
Heart-LeftVentricle	376	ATP1B3	ENSG00000069849.10	3	141876124	141926514	0.00848822	0.00440319	0.054687	16182	0.49192	No
Heart-LeftVentricle	376	TFDP2	ENSG00000114126.17	3	141944428	142149537	-0.00069127	0.00205475	0.736749	16182	0.950904	No
Heart-LeftVentricle	376	GK5	ENSG00000175066.15	3	142157527	142225607	0.00202692	0.00265368	0.445487	16182	0.857792	No
Heart-LeftVentricle	376	XRN1	ENSG00000114127.10	3	142306607	142448062	-1.78007e-06	0.00189491	0.999251	16182	0.999989	No
Heart-LeftVentricle	376	ATR	ENSG00000175054.14	3	142449235	142578826	0.00209608	0.00247116	0.39689	16182	0.83581	No
Heart-LeftVentricle	376	PLS1	ENSG00000120756.12	3	142596387	142713664	0.00437816	0.0063987	0.49428	16182	0.877516	No
Heart-LeftVentricle	376	TRPC1	ENSG00000144935.14	3	142724074	142807888	-0.000523255	0.00353341	0.882358	16182	0.979272	No
Heart-LeftVentricle	376	PCOLCE2	ENSG00000163710.7	3	142815922	142889203	0.00430766	0.00626326	0.49205	16182	0.876423	No
Heart-LeftVentricle	376	PAQR9	ENSG00000188582.8	3	142949164	142963682	0.00546345	0.00634472	0.389765	16182	0.833121	No
Heart-LeftVentricle	376	U2SURP	ENSG00000163714.17	3	143001560	143060546	0.00215816	0.00169784	0.20452	16182	0.708164	No
Heart-LeftVentricle	376	CHST2	ENSG00000175040.5	3	143119331	143124014	0.0010371	0.00558606	0.852819	16182	0.970508	No
Heart-LeftVentricle	376	SLC9A9	ENSG00000181804.14	3	143265222	143848531	-0.0036684	0.0047398	0.439473	16182	0.855563	No
Heart-LeftVentricle	376	C3orf58	ENSG00000181744.8	3	143971798	144048719	0.008621	0.00324134	0.0081766	16182	0.269721	No
Heart-LeftVentricle	376	PLOD2	ENSG00000152952.11	3	146069440	146163653	0.0033666	0.00468479	0.472847	16182	0.866405	No
Heart-LeftVentricle	376	PLSCR4	ENSG00000114698.14	3	146192339	146251179	-0.0115854	0.00349048	0.000996801	16182	0.152845	No
Heart-LeftVentricle	376	PLSCR1	ENSG00000188313.12	3	146515180	146544864	-0.00749995	0.00382839	0.0508935	16182	0.480769	No
Heart-LeftVentricle	376	AGTR1	ENSG00000144891.17	3	148697784	148743008	0.0110493	0.00587733	0.060932	16182	0.509936	No
Heart-LeftVentricle	376	CPB1	ENSG00000153002.11	3	148791102	148860187	-0.01742	0.0126349	0.168849	16182	0.675167	No
Heart-LeftVentricle	376	CPA3	ENSG00000163751.3	3	148865256	148897196	0.00678075	0.0120077	0.572636	16182	0.905629	No
Heart-LeftVentricle	376	GYG1	ENSG00000163754.17	3	148991341	149027668	0.00158715	0.00262948	0.546496	16182	0.896399	No
Heart-LeftVentricle	376	HLTF	ENSG00000071794.15	3	149030127	149086554	0.00529371	0.00256526	0.0397826	16182	0.443362	No
Heart-LeftVentricle	376	HPS3	ENSG00000163755.8	3	149129584	149173732	0.000116826	0.0029077	0.967974	16182	0.994144	No
Heart-LeftVentricle	376	CP	ENSG00000047457.13	3	149162410	149222055	-0.0174609	0.0107746	0.106002	16182	0.608055	No
Heart-LeftVentricle	376	TM4SF18	ENSG00000163762.6	3	149318498	149334414	-0.00179163	0.00591693	0.762222	16182	0.954961	No
Heart-LeftVentricle	376	TM4SF1	ENSG00000169908.11	3	149369022	149377777	-0.000113706	0.00402292	0.977467	16182	0.994365	No
Heart-LeftVentricle	376	WWTR1	ENSG00000018408.14	3	149517235	149736714	0.00662496	0.00294487	0.0250844	16182	0.391433	No
Heart-LeftVentricle	376	COMMD2	ENSG00000114744.8	3	149738470	149752499	-0.00592335	0.00218019	0.00691333	16182	0.269317	No
Heart-LeftVentricle	376	RNF13	ENSG00000082996.19	3	149812708	149962139	0.000878975	0.00209153	0.674554	16182	0.93493	No
Heart-LeftVentricle	376	PFN2	ENSG00000070087.13	3	149964904	150050728	-0.000841238	0.00362478	0.81661	16182	0.964748	No
Heart-LeftVentricle	376	TSC22D2	ENSG00000196428.12	3	150408335	150466431	0.0017812	0.00321742	0.580195	16182	0.908132	No
Heart-LeftVentricle	376	SERP1	ENSG00000120742.10	3	150541994	150603228	0.00580344	0.00233888	0.0135544	16182	0.319269	No
Heart-LeftVentricle	376	EIF2A	ENSG00000144895.11	3	150552354	150584242	-0.000588916	0.0022063	0.789683	16182	0.958429	No
Heart-LeftVentricle	376	SELENOT	ENSG00000198843.12	3	150602875	150630445	0.00101496	0.0017512	0.562569	16182	0.901714	No
Heart-LeftVentricle	376	SIAH2	ENSG00000181788.3	3	150741127	150763477	0.000523609	0.00297654	0.860464	16182	0.97242	No
Heart-LeftVentricle	376	MED12L	ENSG00000144893.12	3	151085697	151433493	0.0143956	0.0102494	0.161036	16182	0.667491	No
Heart-LeftVentricle	376	GPR171	ENSG00000174946.6	3	151197832	151203201	-0.00317128	0.0143533	0.825263	16182	0.965681	No
Heart-LeftVentricle	376	P2RY14	ENSG00000174944.8	3	151212117	151278467	0.00875262	0.00615488	0.155889	16182	0.661427	No
Heart-LeftVentricle	376	P2RY13	ENSG00000181631.6	3	151326312	151329548	-0.0012658	0.0094237	0.893225	16182	0.980652	No
Heart-LeftVentricle	376	P2RY12	ENSG00000169313.9	3	151337380	151384812	0.00314233	0.0135273	0.816442	16182	0.964637	No
Heart-LeftVentricle	376	IGSF10	ENSG00000152580.8	3	151425384	151458709	-0.0202823	0.00804521	0.0121395	16182	0.31076	No
Heart-LeftVentricle	376	MBNL1	ENSG00000152601.17	3	152243828	152465780	0.00144327	0.00199904	0.470781	16182	0.866096	No
Heart-LeftVentricle	376	P2RY1	ENSG00000169860.6	3	152834693	152841439	0.0116884	0.00587532	0.0474246	16182	0.465388	No
Heart-LeftVentricle	376	RAP2B	ENSG00000181467.4	3	153162270	153170620	0.00559146	0.00307503	0.0698566	16182	0.537537	No
Heart-LeftVentricle	376	ARHGEF26	ENSG00000114790.12	3	154121003	154257827	-0.00799535	0.00484626	0.0998711	16182	0.599402	No
Heart-LeftVentricle	376	DHX36	ENSG00000174953.13	3	154272546	154324497	0.00423078	0.00188886	0.0257203	16182	0.396659	No
Heart-LeftVentricle	376	MME	ENSG00000196549.10	3	155024124	155183729	0.0177156	0.00921735	0.05541	16182	0.493061	No
Heart-LeftVentricle	376	RP11-451G4.2	ENSG00000240045.1	3	155290229	155293691	-0.00342473	0.0160158	0.830799	16182	0.967014	No
Heart-LeftVentricle	376	PLCH1	ENSG00000114805.16	3	155375580	155745067	-0.011381	0.0105778	0.282689	16182	0.777047	No
Heart-LeftVentricle	376	C3orf33	ENSG00000174928.15	3	155762617	155806351	0.000921555	0.00372876	0.804937	16182	0.961387	No
Heart-LeftVentricle	376	SLC33A1	ENSG00000169359.13	3	155821024	155854429	0.00501098	0.00298128	0.0936812	16182	0.588597	No
Heart-LeftVentricle	376	GMPS	ENSG00000163655.15	3	155870536	155944026	0.00312619	0.00187222	0.0958472	16182	0.592214	No
Heart-LeftVentricle	376	KCNAB1	ENSG00000169282.17	3	156037701	156539138	0.00943804	0.00499974	0.0598831	16182	0.507575	No
Heart-LeftVentricle	376	SSR3	ENSG00000114850.6	3	156540140	156555184	-0.00117825	0.00284523	0.679043	16182	0.936686	No
Heart-LeftVentricle	376	TIPARP	ENSG00000163659.12	3	156673235	156706770	-6.28554e-07	0.00528056	0.999905	16182	0.999989	No
Heart-LeftVentricle	376	LINC00886	ENSG00000240875.5	3	156747346	156817062	0.00226513	0.00776233	0.770602	16182	0.955536	No
Heart-LeftVentricle	376	LEKR1	ENSG00000197980.12	3	156825481	157046129	-0.00305872	0.00945175	0.746421	16182	0.95242	No
Heart-LeftVentricle	376	LINC00881	ENSG00000241135.5	3	157089881	157101135	-0.0140775	0.0093928	0.134828	16182	0.643504	No
Heart-LeftVentricle	376	CCNL1	ENSG00000163660.11	3	157146508	157160760	0.000792719	0.00232201	0.73301	16182	0.949277	No
Heart-LeftVentricle	376	PTX3	ENSG00000163661.3	3	157436789	157443628	0.00163714	0.0135822	0.904127	16182	0.982007	No
Heart-LeftVentricle	376	PQLC2L	ENSG00000174899.10	3	157543246	157677749	0.00207948	0.00734839	0.777355	16182	0.956977	No
Heart-LeftVentricle	376	SHOX2	ENSG00000168779.19	3	158096011	158106503	0.00220866	0.0142859	0.877221	16182	0.978304	No
Heart-LeftVentricle	376	RSRC1	ENSG00000174891.12	3	158107789	158545730	0.000735124	0.00282169	0.794609	16182	0.959436	No
Heart-LeftVentricle	376	MLF1	ENSG00000178053.17	3	158571163	158607252	-0.00147902	0.00459355	0.747659	16182	0.952422	No
Heart-LeftVentricle	376	GFM1	ENSG00000168827.14	3	158644278	158692575	0.00429914	0.00246468	0.0819754	16182	0.562034	No
Heart-LeftVentricle	376	LXN	ENSG00000079257.7	3	158645822	158672693	-0.00198406	0.00580341	0.732645	16182	0.949213	No
Heart-LeftVentricle	376	RP11-379F4.7	ENSG00000272087.1	3	158693120	158693768	-0.0261522	0.0105106	0.0132995	16182	0.317595	No
Heart-LeftVentricle	376	RP11-379F4.6	ENSG00000272440.1	3	158695367	158695581	0.00392528	0.0118909	0.741513	16182	0.950904	No
Heart-LeftVentricle	376	RARRES1	ENSG00000118849.9	3	158696892	158732696	-0.0228274	0.0127226	0.0736267	16182	0.548203	No
Heart-LeftVentricle	376	MFSD1	ENSG00000118855.18	3	158747577	158829719	-0.000587605	0.00221697	0.791126	16182	0.95849	No
Heart-LeftVentricle	376	IQCJ-SCHIP1	ENSG00000283154.2	3	158962235	159897366	0.0211985	0.00651824	0.0012553	16182	0.159408	No
Heart-LeftVentricle	376	SCHIP1	ENSG00000151967.18	3	159839861	159853457	0.00231772	0.00689048	0.736794	16182	0.950904	No
Heart-LeftVentricle	376	IL12A	ENSG00000168811.6	3	159988750	159996019	0.0119104	0.0115092	0.301445	16182	0.78986	No
Heart-LeftVentricle	376	C3orf80	ENSG00000180044.5	3	160225496	160228213	-0.00565653	0.0151212	0.70857	16182	0.94555	No
Heart-LeftVentricle	376	IFT80	ENSG00000068885.14	3	160256986	160399273	0.00214502	0.00256481	0.403533	16182	0.838143	No
Heart-LeftVentricle	376	SMC4	ENSG00000113810.15	3	160399881	160432444	0.000622058	0.00329425	0.850333	16182	0.969619	No
Heart-LeftVentricle	376	TRIM59	ENSG00000213186.7	3	160432516	160485773	0.00208073	0.00717228	0.771904	16182	0.955738	No
Heart-LeftVentricle	376	KPNA4	ENSG00000186432.8	3	160494995	160565446	0.00301888	0.00170953	0.0782732	16182	0.554608	No
Heart-LeftVentricle	376	PPM1L	ENSG00000163590.13	3	160755602	161078907	0.00090051	0.00319437	0.778181	16182	0.957095	No
Heart-LeftVentricle	376	B3GALNT1	ENSG00000169255.13	3	161083883	161105384	-0.0029401	0.00350529	0.40217	16182	0.837093	No
Heart-LeftVentricle	376	NMD3	ENSG00000169251.12	3	161104696	161253532	0.00276243	0.00227537	0.225535	16182	0.725295	No
Heart-LeftVentricle	376	SPTSSB	ENSG00000196542.8	3	161344792	161372880	0.0017625	0.0184642	0.924007	16182	0.986332	No
Heart-LeftVentricle	376	BCHE	ENSG00000114200.9	3	165772904	165837472	-0.0111771	0.00836752	0.182483	16182	0.690305	No
Heart-LeftVentricle	376	SERPINI2	ENSG00000114204.14	3	167441789	167479004	-0.00387036	0.018624	0.835492	16182	0.967574	No
Heart-LeftVentricle	376	WDR49	ENSG00000174776.10	3	167478684	167653983	-0.0128923	0.0152385	0.398106	16182	0.835882	No
Heart-LeftVentricle	376	PDCD10	ENSG00000114209.14	3	167683298	167734939	-0.0034113	0.00211134	0.107048	16182	0.608848	No
Heart-LeftVentricle	376	SERPINI1	ENSG00000163536.12	3	167735243	167825568	0.0115111	0.00504315	0.023051	16182	0.382888	No
Heart-LeftVentricle	376	GOLIM4	ENSG00000173905.8	3	168008677	168095975	0.00637648	0.00251306	0.0115984	16182	0.299817	No
Heart-LeftVentricle	376	MECOM	ENSG00000085276.17	3	169083499	169663618	0.00303662	0.00387158	0.433367	16182	0.853528	No
Heart-LeftVentricle	376	ACTRT3	ENSG00000184378.2	3	169766921	169769648	0.0100808	0.00929472	0.278849	16182	0.772776	No
Heart-LeftVentricle	376	MYNN	ENSG00000085274.15	3	169772831	169789716	0.00050973	0.00202475	0.801381	16182	0.960873	No
Heart-LeftVentricle	376	LRRC34	ENSG00000171757.15	3	169793428	169812986	0.00637851	0.00661248	0.335396	16182	0.806535	No
Heart-LeftVentricle	376	SEC62	ENSG00000008952.16	3	169966735	169998373	0.000817307	0.00221438	0.712281	16182	0.945654	No
Heart-LeftVentricle	376	GPR160	ENSG00000173890.16	3	170037929	170085403	0.00401352	0.00759465	0.597506	16182	0.912494	No
Heart-LeftVentricle	376	PHC3	ENSG00000173889.15	3	170086732	170181749	0.00223325	0.00238279	0.349274	16182	0.811276	No
Heart-LeftVentricle	376	PRKCI	ENSG00000163558.12	3	170222365	170305981	-0.00112111	0.00210986	0.595497	16182	0.911541	No
Heart-LeftVentricle	376	SKIL	ENSG00000136603.13	3	170357678	170396835	-0.000153577	0.00361555	0.966143	16182	0.993993	No
Heart-LeftVentricle	376	CLDN11	ENSG00000013297.10	3	170418865	170860380	0.00409717	0.0064758	0.527346	16182	0.888274	No
Heart-LeftVentricle	376	RPL22L1	ENSG00000163584.17	3	170864875	170870483	0.0032351	0.00355669	0.363661	16182	0.818445	No
Heart-LeftVentricle	376	EIF5A2	ENSG00000163577.7	3	170888415	170908693	0.00535571	0.00344511	0.120939	16182	0.625326	No
Heart-LeftVentricle	376	TNIK	ENSG00000154310.16	3	171061339	171460408	0.00142871	0.00430561	0.740218	16182	0.950904	No
Heart-LeftVentricle	376	PLD1	ENSG00000075651.15	3	171600405	171810950	0.00827505	0.0033328	0.0134939	16182	0.31877	No
Heart-LeftVentricle	376	FNDC3B	ENSG00000075420.12	3	172039628	172401665	0.00197937	0.0026424	0.454307	16182	0.860888	No
Heart-LeftVentricle	376	TNFSF10	ENSG00000121858.10	3	172505508	172523507	-0.00474045	0.0054512	0.3851	16182	0.830229	No
Heart-LeftVentricle	376	NCEH1	ENSG00000144959.9	3	172630249	172711218	0.00470467	0.00384001	0.221325	16182	0.723076	No
Heart-LeftVentricle	376	ECT2	ENSG00000114346.13	3	172750682	172821474	0.00232747	0.0046032	0.613439	16182	0.916752	No
Heart-LeftVentricle	376	NLGN1	ENSG00000169760.17	3	173396284	174286644	-0.00565356	0.00525348	0.282591	16182	0.777047	No
Heart-LeftVentricle	376	NAALADL2	ENSG00000177694.15	3	174438573	175810552	0.00222616	0.00544278	0.682779	16182	0.938327	No
Heart-LeftVentricle	376	TBL1XR1	ENSG00000177565.16	3	177019340	177228000	0.00249911	0.00233677	0.285586	16182	0.778322	No
Heart-LeftVentricle	376	LINC00501	ENSG00000203645.2	3	177294442	177323418	0.021145	0.0128371	0.100408	16182	0.600221	No
Heart-LeftVentricle	376	RP11-33A14.1	ENSG00000223930.5	3	178202050	178385417	-0.0323967	0.0172517	0.0612183	16182	0.511497	No
Heart-LeftVentricle	376	KCNMB2	ENSG00000197584.11	3	178272932	178844429	0.00992124	0.00905076	0.273746	16182	0.767219	No
Heart-LeftVentricle	376	ZMAT3	ENSG00000172667.10	3	179017223	179072279	0.00653655	0.00328183	0.0471674	16182	0.465227	No
Heart-LeftVentricle	376	PIK3CA	ENSG00000121879.3	3	179148114	179236690	-0.00408417	0.00219727	0.0638926	16182	0.519552	No
Heart-LeftVentricle	376	KCNMB3	ENSG00000171121.16	3	179240094	179267002	-0.00895141	0.00493253	0.0704053	16182	0.539952	No
Heart-LeftVentricle	376	ZNF639	ENSG00000121864.9	3	179322991	179338583	-0.00185743	0.00206438	0.368862	16182	0.821941	No
Heart-LeftVentricle	376	RP11-255C15.3	ENSG00000260743.1	3	179340322	179341887	0.0266506	0.0128661	0.0390472	16182	0.442023	No
Heart-LeftVentricle	376	MFN1	ENSG00000171109.18	3	179347692	179394931	-0.00291254	0.00230246	0.206714	16182	0.711325	No
Heart-LeftVentricle	376	GNB4	ENSG00000114450.9	3	179396089	179451590	0.002023	0.00578965	0.726985	16182	0.948205	No
Heart-LeftVentricle	376	ACTL6A	ENSG00000136518.16	3	179562880	179588284	0.00405405	0.00235386	0.0858888	16182	0.567983	No
Heart-LeftVentricle	376	MRPL47	ENSG00000136522.13	3	179588409	179604654	-0.000674385	0.00233523	0.772913	16182	0.955886	No
Heart-LeftVentricle	376	NDUFB5	ENSG00000136521.12	3	179604702	179627647	0.00162499	0.0021638	0.453158	16182	0.860408	No
Heart-LeftVentricle	376	USP13	ENSG00000058056.8	3	179652755	179789401	-0.0070533	0.00265011	0.00813355	16182	0.269721	No
Heart-LeftVentricle	376	PEX5L	ENSG00000114757.18	3	179794958	180037053	-0.000840548	0.00931784	0.928173	16182	0.986423	No
Heart-LeftVentricle	376	TTC14	ENSG00000163728.10	3	180602130	180617828	0.000567892	0.0025126	0.821318	16182	0.965437	No
Heart-LeftVentricle	376	CCDC39	ENSG00000145075.11	3	180602858	180871005	0.00135917	0.00500261	0.786017	16182	0.958205	No
Heart-LeftVentricle	376	FXR1	ENSG00000114416.17	3	180868141	180982753	-0.00199456	0.00203556	0.327826	16182	0.804386	No
Heart-LeftVentricle	376	DNAJC19	ENSG00000205981.6	3	180983709	180989769	-0.00309336	0.00212622	0.146592	16182	0.654976	No
Heart-LeftVentricle	376	SOX2	ENSG00000181449.3	3	181711924	181714436	-0.00725278	0.0128369	0.572435	16182	0.905576	No
Heart-LeftVentricle	376	ATP11B	ENSG00000058063.15	3	182793500	182921239	0.00105207	0.00213936	0.623186	16182	0.918511	No
Heart-LeftVentricle	376	DCUN1D1	ENSG00000043093.13	3	182938074	182985953	0.000981093	0.00191986	0.609654	16182	0.916057	No
Heart-LeftVentricle	376	MCCC1	ENSG00000078070.12	3	183015218	183116075	-0.00606942	0.00325132	0.0627623	16182	0.516553	No
Heart-LeftVentricle	376	B3GNT5	ENSG00000176597.11	3	183253244	183298504	-0.000959102	0.00577095	0.868099	16182	0.974859	No
Heart-LeftVentricle	376	KLHL6	ENSG00000172578.11	3	183487531	183555689	-0.0100427	0.00665456	0.132155	16182	0.640504	No
Heart-LeftVentricle	376	KLHL24	ENSG00000114796.15	3	183635568	183684477	-0.00604454	0.00381991	0.114457	16182	0.617962	No
Heart-LeftVentricle	376	YEATS2	ENSG00000163872.15	3	183697818	183812625	0.00220374	0.00266953	0.409636	16182	0.841938	No
Heart-LeftVentricle	376	MAP6D1	ENSG00000180834.7	3	183815876	183825594	-0.00120345	0.00421676	0.775507	16182	0.956778	No
Heart-LeftVentricle	376	PARL	ENSG00000175193.13	3	183829271	183884923	-0.00241706	0.00176618	0.172017	16182	0.678723	No
Heart-LeftVentricle	376	ABCC5	ENSG00000114770.16	3	183919934	184018015	-0.00591193	0.00454706	0.19439	16182	0.700115	No
Heart-LeftVentricle	376	RP11-778D9.13	ENSG00000273181.1	3	184132942	184133561	0.00504432	0.0171074	0.768272	16182	0.955536	No
Heart-LeftVentricle	376	EIF2B5	ENSG00000145191.12	3	184135264	184145310	-0.000777641	0.00166017	0.639779	16182	0.924861	No
Heart-LeftVentricle	376	DVL3	ENSG00000161202.17	3	184155388	184173610	0.00348525	0.00228603	0.128254	16182	0.636044	No
Heart-LeftVentricle	376	AP2M1	ENSG00000161203.13	3	184174689	184184091	0.000299896	0.00169816	0.859923	16182	0.972213	No
Heart-LeftVentricle	376	ABCF3	ENSG00000161204.11	3	184186023	184194007	-0.00349785	0.00199842	0.0809315	16182	0.560151	No
Heart-LeftVentricle	376	VWA5B2	ENSG00000145198.14	3	184230429	184242300	-0.0129255	0.0108505	0.234358	16182	0.736013	No
Heart-LeftVentricle	376	ALG3	ENSG00000214160.9	3	184242330	184249548	-0.00258132	0.00223907	0.249749	16182	0.746205	No
Heart-LeftVentricle	376	ECE2	ENSG00000145194.17	3	184249650	184293031	0.000283333	0.00506239	0.955399	16182	0.991834	No
Heart-LeftVentricle	376	PSMD2	ENSG00000175166.16	3	184298709	184309054	-0.000299362	0.00231293	0.897091	16182	0.980652	No
Heart-LeftVentricle	376	EIF4G1	ENSG00000114867.20	3	184314495	184335358	0.00369076	0.00183898	0.0455141	16182	0.461338	No
Heart-LeftVentricle	376	FAM131A	ENSG00000175182.14	3	184335926	184348421	0.00571481	0.00327708	0.0820494	16182	0.562118	No
Heart-LeftVentricle	376	CLCN2	ENSG00000114859.15	3	184352013	184361651	0.0123684	0.0039075	0.00168356	16182	0.172427	No
Heart-LeftVentricle	376	POLR2H	ENSG00000163882.9	3	184361718	184368596	0.00141825	0.00186279	0.446949	16182	0.858867	No
Heart-LeftVentricle	376	THPO	ENSG00000090534.17	3	184371935	184378144	-0.00731064	0.00632234	0.24833	16182	0.744439	No
Heart-LeftVentricle	376	CHRD	ENSG00000090539.15	3	184380073	184389829	0.00652201	0.0030619	0.0338563	16182	0.430301	No
Heart-LeftVentricle	376	EPHB3	ENSG00000182580.2	3	184561784	184582409	0.00187093	0.00679805	0.783311	16182	0.957817	No
Heart-LeftVentricle	376	MAGEF1	ENSG00000177383.4	3	184710367	184712002	0.0030457	0.00238111	0.201695	16182	0.706202	No
Heart-LeftVentricle	376	RP11-329B9.4	ENSG00000272970.1	3	184734075	184738949	-0.0281805	0.0166385	0.0912036	16182	0.580967	No
Heart-LeftVentricle	376	RP11-329B9.3	ENSG00000273403.1	3	184741937	184742462	-0.0219678	0.0161368	0.17427	16182	0.680726	No
Heart-LeftVentricle	376	VPS8	ENSG00000156931.15	3	184812143	185052614	-0.00383033	0.00316823	0.227476	16182	0.727619	No
Heart-LeftVentricle	376	C3orf70	ENSG00000187068.2	3	185078050	185153014	0.00543413	0.00402548	0.1779	16182	0.684245	No
Heart-LeftVentricle	376	EHHADH	ENSG00000113790.10	3	185190624	185281990	-0.00634726	0.0038429	0.0994855	16182	0.599402	No
Heart-LeftVentricle	376	MAP3K13	ENSG00000073803.13	3	185282941	185489097	0.00374075	0.00244582	0.127047	16182	0.635246	No
Heart-LeftVentricle	376	TMEM41A	ENSG00000163900.10	3	185476496	185499057	-0.000450605	0.00230434	0.845077	16182	0.968983	No
Heart-LeftVentricle	376	LIPH	ENSG00000163898.9	3	185506262	185552613	0.00275819	0.0112001	0.80562	16182	0.961592	No
Heart-LeftVentricle	376	SENP2	ENSG00000163904.12	3	185582496	185633551	-0.00195033	0.00169737	0.251319	16182	0.747634	No
Heart-LeftVentricle	376	IGF2BP2	ENSG00000073792.15	3	185643739	185825056	-0.00267724	0.003369	0.427339	16182	0.849725	No
Heart-LeftVentricle	376	TRA2B	ENSG00000136527.17	3	185915906	185938136	0.00333457	0.00193981	0.0864847	16182	0.56999	No
Heart-LeftVentricle	376	ETV5	ENSG00000244405.7	3	186046308	186110318	-0.0115069	0.00466827	0.0141783	16182	0.322409	No
Heart-LeftVentricle	376	DGKG	ENSG00000058866.14	3	186147201	186362237	0.00291244	0.00573401	0.611823	16182	0.916171	No
Heart-LeftVentricle	376	CRYGS	ENSG00000213139.7	3	186538441	186544451	-0.00770119	0.00422945	0.0694741	16182	0.536208	No
Heart-LeftVentricle	376	TBCCD1	ENSG00000113838.12	3	186546073	186570162	0.000318447	0.00250642	0.898971	16182	0.98106	No
Heart-LeftVentricle	376	DNAJB11	ENSG00000090520.11	3	186567403	186585800	0.00440825	0.00313566	0.160647	16182	0.66708	No
Heart-LeftVentricle	376	KNG1	ENSG00000113889.11	3	186717423	186743954	-0.0172037	0.0189454	0.364458	16182	0.818712	No
Heart-LeftVentricle	376	EIF4A2	ENSG00000156976.16	3	186784203	186789879	0.00102316	0.00243016	0.673991	16182	0.934658	No
Heart-LeftVentricle	376	RFC4	ENSG00000163918.10	3	186789901	186807058	-0.00964031	0.00329897	0.00369872	16182	0.228445	No
Heart-LeftVentricle	376	ADIPOQ	ENSG00000181092.9	3	186842690	186858463	-0.0691088	0.02515	0.00630558	16182	0.269317	No
Heart-LeftVentricle	376	ST6GAL1	ENSG00000073849.14	3	186930485	187078553	-0.00386101	0.00350038	0.270766	16182	0.76559	No
Heart-LeftVentricle	376	RPL39L	ENSG00000163923.9	3	187120948	187180908	-0.00550905	0.00470763	0.242692	16182	0.741221	No
Heart-LeftVentricle	376	MASP1	ENSG00000127241.16	3	187217285	187292022	-0.00878161	0.00650546	0.177916	16182	0.684245	No
Heart-LeftVentricle	376	RTP4	ENSG00000136514.2	3	187368332	187372076	-0.0109018	0.0065397	0.096394	16182	0.592983	No
Heart-LeftVentricle	376	BCL6	ENSG00000113916.17	3	187721377	187737944	0.000797123	0.00419127	0.849272	16182	0.969619	No
Heart-LeftVentricle	376	RP11-211G3.2	ENSG00000223401.2	3	187743686	187746028	0.00779301	0.00875302	0.373898	16182	0.822929	No
Heart-LeftVentricle	376	LPP	ENSG00000145012.13	3	188208198	188890671	0.0031062	0.00273976	0.257666	16182	0.751427	No
Heart-LeftVentricle	376	TPRG1-AS1	ENSG00000234076.1	3	188941715	188947639	-0.0103453	0.0127163	0.41645	16182	0.84544	No
Heart-LeftVentricle	376	TPRG1	ENSG00000188001.9	3	188947214	189325304	-0.00586452	0.00732407	0.423832	16182	0.848084	No
Heart-LeftVentricle	376	TP63	ENSG00000073282.12	3	189631427	189897279	0.00694535	0.00753216	0.357108	16182	0.815156	No
Heart-LeftVentricle	376	P3H2	ENSG00000090530.9	3	189956728	190122437	-0.00626477	0.0102973	0.543319	16182	0.894495	No
Heart-LeftVentricle	376	CLDN1	ENSG00000163347.5	3	190305701	190322475	0.01341	0.0125344	0.285411	16182	0.778054	No
Heart-LeftVentricle	376	IL1RAP	ENSG00000196083.9	3	190514051	190659215	-0.00441631	0.00440802	0.317085	16182	0.798352	No
Heart-LeftVentricle	376	GMNC	ENSG00000205835.8	3	190852878	190892429	0.0390706	0.016501	0.0184326	16182	0.35357	No
Heart-LeftVentricle	376	CCDC50	ENSG00000152492.13	3	191329077	191398670	-0.000898637	0.00193102	0.641954	16182	0.925869	No
Heart-LeftVentricle	376	RP11-197K6.1	ENSG00000223812.5	3	191557324	191590356	-0.00922967	0.0168017	0.583126	16182	0.909246	No
Heart-LeftVentricle	376	FGF12	ENSG00000114279.13	3	192139395	192767764	0.00500163	0.00447589	0.264555	16182	0.757335	No
Heart-LeftVentricle	376	MB21D2	ENSG00000180611.6	3	192796815	192918161	0.00401726	0.00504073	0.426008	16182	0.849361	No
Heart-LeftVentricle	376	HRASLS	ENSG00000127252.5	3	193241125	193277738	0.00333761	0.00649249	0.607522	16182	0.915279	No
Heart-LeftVentricle	376	OPA1	ENSG00000198836.8	3	193593144	193697823	-0.000454639	0.00193671	0.81454	16182	0.964262	No
Heart-LeftVentricle	376	HES1	ENSG00000114315.3	3	194136145	194138732	-0.0120923	0.00827868	0.144996	16182	0.653435	No
Heart-LeftVentricle	376	CPN2	ENSG00000178772.6	3	194339765	194351328	-0.00738507	0.0154958	0.633952	16182	0.922288	No
Heart-LeftVentricle	376	LRRC15	ENSG00000172061.8	3	194355247	194369743	-0.0283185	0.0212826	0.18418	16182	0.691042	No
Heart-LeftVentricle	376	ATP13A3	ENSG00000133657.14	3	194402672	194494280	-0.00521104	0.00473096	0.271438	16182	0.765726	No
Heart-LeftVentricle	376	TMEM44	ENSG00000145014.17	3	194587673	194633689	0.000856096	0.00258936	0.741126	16182	0.950904	No
Heart-LeftVentricle	376	LSG1	ENSG00000041802.10	3	194640788	194672477	0.000818051	0.00287089	0.775852	16182	0.956778	No
Heart-LeftVentricle	376	FAM43A	ENSG00000185112.5	3	194686544	194689037	0.00140792	0.00711288	0.843206	16182	0.968983	No
Heart-LeftVentricle	376	XXYLT1	ENSG00000173950.15	3	195068279	195271167	0.00568437	0.00429325	0.186349	16182	0.692806	No
Heart-LeftVentricle	376	ACAP2	ENSG00000114331.13	3	195274736	195443078	0.00405452	0.00208299	0.0523872	16182	0.488043	No
Heart-LeftVentricle	376	PPP1R2	ENSG00000184203.7	3	195514425	195543386	0.00523818	0.0018616	0.0051694	16182	0.255976	No
Heart-LeftVentricle	376	APOD	ENSG00000189058.8	3	195568702	195584205	0.0137164	0.0081208	0.0920911	16182	0.583924	No
Heart-LeftVentricle	376	AC069513.4	ENSG00000229178.1	3	195655565	195657927	0.0238706	0.0171173	0.16403	16182	0.669912	No
Heart-LeftVentricle	376	MUC20	ENSG00000176945.16	3	195720882	195741123	-0.0111846	0.0140004	0.424899	16182	0.84907	No
Heart-LeftVentricle	376	TNK2	ENSG00000061938.16	3	195863364	195911945	0.00265995	0.00342496	0.437891	16182	0.854594	No
Heart-LeftVentricle	376	RP11-480A16.1	ENSG00000260261.1	3	195949188	195952695	0.0029528	0.00678587	0.663726	16182	0.932013	No
Heart-LeftVentricle	376	TFRC	ENSG00000072274.12	3	196027183	196082189	0.0222525	0.00904458	0.0143584	16182	0.323604	No
Heart-LeftVentricle	376	ZDHHC19	ENSG00000163958.13	3	196197449	196211437	0.0185317	0.0172437	0.283244	16182	0.777188	No
Heart-LeftVentricle	376	SLC51A	ENSG00000163959.9	3	196211487	196243178	0.00939777	0.00430985	0.0298761	16182	0.412178	No
Heart-LeftVentricle	376	PCYT1A	ENSG00000161217.11	3	196214222	196287957	0.00150989	0.00196199	0.44207	16182	0.856613	No
Heart-LeftVentricle	376	TCTEX1D2	ENSG00000213123.10	3	196291219	196318299	0.00730618	0.00497898	0.143153	16182	0.650338	No
Heart-LeftVentricle	376	UBXN7	ENSG00000163960.11	3	196347662	196416235	-0.000125804	0.00199336	0.949713	16182	0.990758	No
Heart-LeftVentricle	376	RNF168	ENSG00000163961.4	3	196468783	196503768	0.00379996	0.00266974	0.155517	16182	0.661307	No
Heart-LeftVentricle	376	SMCO1	ENSG00000214097.4	3	196506877	196515366	0.00691713	0.00607274	0.255455	16182	0.750232	No
Heart-LeftVentricle	376	WDR53	ENSG00000185798.7	3	196554177	196568610	-0.00131659	0.00301637	0.662754	16182	0.932013	No
Heart-LeftVentricle	376	FBXO45	ENSG00000174013.7	3	196568675	196589059	-0.0014248	0.00252829	0.573423	16182	0.905811	No
Heart-LeftVentricle	376	NRROS	ENSG00000174004.5	3	196639686	196662004	-0.00122739	0.00473928	0.795799	16182	0.959757	No
Heart-LeftVentricle	376	CEP19	ENSG00000174007.7	3	196706277	196712293	0.00124099	0.00557372	0.823937	16182	0.965515	No
Heart-LeftVentricle	376	PIGX	ENSG00000163964.14	3	196712358	196736007	0.00478041	0.00253559	0.0602051	16182	0.508416	No
Heart-LeftVentricle	376	PAK2	ENSG00000180370.10	3	196739857	196832647	-0.000376255	0.00219677	0.864104	16182	0.973573	No
Heart-LeftVentricle	376	SENP5	ENSG00000119231.10	3	196867856	196934714	0.00145431	0.00185437	0.433414	16182	0.853528	No
Heart-LeftVentricle	376	NCBP2	ENSG00000114503.10	3	196935402	196942597	0.00467496	0.00154616	0.0026801	16182	0.203931	No
Heart-LeftVentricle	376	NCBP2-AS2	ENSG00000270170.1	3	196942623	196943540	0.00252392	0.00266745	0.344696	16182	0.809532	No
Heart-LeftVentricle	376	PIGZ	ENSG00000119227.7	3	196946343	196968871	-0.00321176	0.00452718	0.478518	16182	0.868182	No
Heart-LeftVentricle	376	MELTF	ENSG00000163975.11	3	197001740	197029816	-0.00959455	0.00910315	0.29261	16182	0.784653	No
Heart-LeftVentricle	376	DLG1	ENSG00000075711.20	3	197042560	197299300	0.00216892	0.00274558	0.430074	16182	0.851547	No
Heart-LeftVentricle	376	LINC02012	ENSG00000272989.1	3	197505262	197506986	-0.022136	0.0153402	0.149904	16182	0.65894	No
Heart-LeftVentricle	376	BDH1	ENSG00000161267.11	3	197509783	197573323	-0.0101468	0.00627427	0.106725	16182	0.608848	No
Heart-LeftVentricle	376	RP11-496H1.2	ENSG00000273308.1	3	197645669	197646017	0.00425885	0.0157336	0.78679	16182	0.958427	No
Heart-LeftVentricle	376	AC024560.2	ENSG00000236833.1	3	197660565	197665757	-0.0150921	0.0227295	0.507131	16182	0.881627	No
Heart-LeftVentricle	376	RUBCN	ENSG00000145016.15	3	197671393	197749727	-0.00226671	0.00255384	0.375374	16182	0.824417	No
Heart-LeftVentricle	376	FYTTD1	ENSG00000122068.12	3	197737179	197787596	0.000730637	0.00211971	0.730534	16182	0.949049	No
Heart-LeftVentricle	376	RP11-803P9.1	ENSG00000273375.1	3	197789700	197790369	-0.0142638	0.0130751	0.276052	16182	0.770319	No
Heart-LeftVentricle	376	LRCH3	ENSG00000186001.12	3	197791226	197888436	0.00253615	0.00171657	0.140444	16182	0.647481	No
Heart-LeftVentricle	376	IQCG	ENSG00000114473.13	3	197889075	197960142	0.00357731	0.00443229	0.42015	16182	0.846558	No
Heart-LeftVentricle	376	RPL35A	ENSG00000182899.14	3	197949987	197956610	-0.00051159	0.00205436	0.803485	16182	0.961076	No
Heart-LeftVentricle	376	LMLN	ENSG00000185621.11	3	197960200	198043720	0.000733001	0.00317446	0.817521	16182	0.964926	No
Heart-LeftVentricle	376	ZNF595	ENSG00000272602.5	4	53285	88211	-0.00568096	0.00369753	0.125329	16182	0.634119	No
Heart-LeftVentricle	376	ZNF718	ENSG00000250312.6	4	124480	163989	0.00552509	0.0057465	0.336972	16182	0.80754	No
Heart-LeftVentricle	376	ZNF732	ENSG00000186777.11	4	270675	305321	0.00762751	0.0104741	0.466959	16182	0.864977	No
Heart-LeftVentricle	376	ZNF141	ENSG00000131127.13	4	337814	384864	0.00634848	0.00342928	0.0649648	16182	0.5212	No
Heart-LeftVentricle	376	RP11-2H3.6	ENSG00000272885.1	4	416118	416537	0.0132043	0.0156239	0.398608	16182	0.836052	No
Heart-LeftVentricle	376	ZNF721	ENSG00000182903.15	4	435770	499156	-0.00170574	0.00279533	0.542113	16182	0.894159	No
Heart-LeftVentricle	376	PIGG	ENSG00000174227.15	4	499210	539529	-0.001909	0.00196191	0.331202	16182	0.805942	No
Heart-LeftVentricle	376	PDE6B	ENSG00000133256.12	4	625584	670782	-0.00783233	0.00591679	0.186442	16182	0.692806	No
Heart-LeftVentricle	376	ATP5I	ENSG00000169020.9	4	672436	673579	0.000445775	0.00358067	0.900994	16182	0.98178	No
Heart-LeftVentricle	376	MYL5	ENSG00000215375.6	4	673822	681140	0.00437093	0.00390189	0.263384	16182	0.756723	No
Heart-LeftVentricle	376	MFSD7	ENSG00000169026.12	4	681829	689441	0.00412444	0.00339835	0.225687	16182	0.725295	No
Heart-LeftVentricle	376	PCGF3	ENSG00000185619.18	4	705748	770640	0.00346753	0.00256947	0.178035	16182	0.684245	No
Heart-LeftVentricle	376	CPLX1	ENSG00000168993.14	4	784957	826198	0.000429236	0.0074307	0.953968	16182	0.991615	No
Heart-LeftVentricle	376	RP11-440L14.3	ENSG00000260262.1	4	836512	837224	-0.0666378	0.0197916	0.000843457	16182	0.145582	No
Heart-LeftVentricle	376	GAK	ENSG00000178950.16	4	849277	932373	0.00142821	0.00185782	0.442552	16182	0.856849	No
Heart-LeftVentricle	376	TMEM175	ENSG00000127419.16	4	932387	958656	0.00529658	0.00227193	0.0202978	16182	0.367862	No
Heart-LeftVentricle	376	DGKQ	ENSG00000145214.13	4	958887	986895	0.00406019	0.00273439	0.13847	16182	0.645264	No
Heart-LeftVentricle	376	SLC26A1	ENSG00000145217.13	4	979073	993440	0.00962596	0.00576315	0.0957519	16182	0.592214	No
Heart-LeftVentricle	376	IDUA	ENSG00000127415.12	4	986997	1004506	0.00152629	0.00347064	0.660371	16182	0.930899	No
Heart-LeftVentricle	376	FGFRL1	ENSG00000127418.14	4	1009936	1026897	-0.000497471	0.00353972	0.888314	16182	0.979809	No
Heart-LeftVentricle	376	RNF212	ENSG00000178222.12	4	1056254	1113562	-0.0108568	0.0104273	0.298497	16182	0.789033	No
Heart-LeftVentricle	376	SPON2	ENSG00000159674.11	4	1166932	1208962	0.00186699	0.00524052	0.721857	16182	0.948205	No
Heart-LeftVentricle	376	CTBP1	ENSG00000159692.15	4	1211448	1249137	0.00168002	0.00144323	0.245178	16182	0.741888	No
Heart-LeftVentricle	376	MAEA	ENSG00000090316.15	4	1289851	1340137	-0.00440114	0.00238278	0.0655727	16182	0.524033	No
Heart-LeftVentricle	376	UVSSA	ENSG00000163945.15	4	1347266	1388049	0.00361961	0.00421171	0.390693	16182	0.83314	No
Heart-LeftVentricle	376	CRIPAK	ENSG00000179979.8	4	1391552	1395989	0.00491148	0.00438054	0.262962	16182	0.756723	No
Heart-LeftVentricle	376	RP13-1016M1.2	ENSG00000272783.1	4	1550284	1550572	0.0114176	0.0130722	0.383021	16182	0.829169	No
Heart-LeftVentricle	376	RP11-1398P2.1	ENSG00000244459.2	4	1574062	1580253	0.00774248	0.0118024	0.512246	16182	0.8838	No
Heart-LeftVentricle	376	FAM53A	ENSG00000174137.12	4	1617915	1684302	0.0145757	0.00742884	0.0505414	16182	0.480103	No
Heart-LeftVentricle	376	SLBP	ENSG00000163950.12	4	1692800	1712555	0.00163725	0.00254897	0.521082	16182	0.887329	No
Heart-LeftVentricle	376	RP11-572O17.1	ENSG00000270195.1	4	1712821	1713622	0.0207087	0.0120681	0.0870387	16182	0.571383	No
Heart-LeftVentricle	376	TMEM129	ENSG00000168936.10	4	1715952	1721358	0.000986385	0.00292938	0.736526	16182	0.950904	No
Heart-LeftVentricle	376	TACC3	ENSG00000013810.18	4	1721490	1745176	0.00474632	0.00363361	0.192323	16182	0.697951	No
Heart-LeftVentricle	376	FGFR3	ENSG00000068078.17	4	1793307	1808872	0.00390618	0.00613078	0.524444	16182	0.887344	No
Heart-LeftVentricle	376	LETM1	ENSG00000168924.14	4	1811479	1856247	0.00354365	0.00193995	0.0685908	16182	0.533367	No
Heart-LeftVentricle	376	NSD2	ENSG00000109685.17	4	1871424	1982207	0.00319764	0.00180308	0.0770171	16182	0.554608	No
Heart-LeftVentricle	376	NELFA	ENSG00000185049.14	4	1982714	2041903	0.00221567	0.00192754	0.251133	16182	0.747554	No
Heart-LeftVentricle	376	C4orf48	ENSG00000243449.6	4	2041993	2043970	0.0254831	0.00968933	0.00891082	16182	0.276626	No
Heart-LeftVentricle	376	NAT8L	ENSG00000185818.7	4	2059512	2069089	-0.0115242	0.00937651	0.219871	16182	0.723076	No
Heart-LeftVentricle	376	POLN	ENSG00000130997.16	4	2071918	2213126	-0.00418497	0.00630301	0.507146	16182	0.881627	No
Heart-LeftVentricle	376	HAUS3	ENSG00000214367.7	4	2227464	2242164	-0.000504159	0.00236392	0.831237	16182	0.967014	No
Heart-LeftVentricle	376	MXD4	ENSG00000123933.16	4	2247432	2262294	0.00997297	0.00282376	0.000467343	16182	0.127601	No
Heart-LeftVentricle	376	ZFYVE28	ENSG00000159733.13	4	2269582	2418663	0.00287596	0.00472528	0.543159	16182	0.894495	No
Heart-LeftVentricle	376	RNF4	ENSG00000063978.15	4	2462220	2515855	0.00285903	0.00228002	0.210687	16182	0.713907	No
Heart-LeftVentricle	376	FAM193A	ENSG00000125386.15	4	2536631	2732565	0.00102685	0.00187737	0.58475	16182	0.910418	No
Heart-LeftVentricle	376	TNIP2	ENSG00000168884.14	4	2741648	2756376	-0.0022909	0.00245736	0.351838	16182	0.811957	No
Heart-LeftVentricle	376	SH3BP2	ENSG00000087266.15	4	2793023	2841098	0.00381275	0.002841	0.180441	16182	0.687717	No
Heart-LeftVentricle	376	ADD1	ENSG00000087274.16	4	2843857	2930076	0.00135222	0.00158584	0.394412	16182	0.835278	No
Heart-LeftVentricle	376	MFSD10	ENSG00000109736.14	4	2930561	2934859	-0.000942655	0.00233239	0.68634	16182	0.939393	No
Heart-LeftVentricle	376	NOP14	ENSG00000087269.15	4	2938143	2963385	0.000489736	0.00240229	0.838578	16182	0.968309	No
Heart-LeftVentricle	376	GRK4	ENSG00000125388.19	4	2963608	3040747	-0.0027761	0.00379105	0.464484	16182	0.864246	No
Heart-LeftVentricle	376	HTT	ENSG00000197386.10	4	3074681	3243959	0.000365795	0.00204534	0.858163	16182	0.971819	No
Heart-LeftVentricle	376	MSANTD1	ENSG00000188981.10	4	3244369	3271738	-0.0041053	0.0084455	0.627202	16182	0.920414	No
Heart-LeftVentricle	376	RGS12	ENSG00000159788.18	4	3314147	3439913	-0.00216133	0.00255399	0.397982	16182	0.83581	No
Heart-LeftVentricle	376	HGFAC	ENSG00000109758.8	4	3441887	3449495	-0.0243813	0.0111393	0.0292666	16182	0.411482	No
Heart-LeftVentricle	376	DOK7	ENSG00000175920.16	4	3463311	3494483	0.00446041	0.00668299	0.504935	16182	0.88027	No
Heart-LeftVentricle	376	LRPAP1	ENSG00000163956.10	4	3506376	3532559	-0.0024226	0.00239634	0.312726	16182	0.796632	No
Heart-LeftVentricle	376	AC141928.1	ENSG00000250986.1	4	3758748	3763390	-0.0126087	0.00765636	0.100482	16182	0.600221	No
Heart-LeftVentricle	376	ADRA2C	ENSG00000184160.7	4	3766348	3768526	-0.00181741	0.00643515	0.777788	16182	0.956977	No
Heart-LeftVentricle	376	TMEM128	ENSG00000132406.11	4	4235542	4248212	-0.000523918	0.00252036	0.835447	16182	0.967574	No
Heart-LeftVentricle	376	LYAR	ENSG00000145220.13	4	4267701	4290169	-0.000477071	0.00499655	0.923988	16182	0.986332	No
Heart-LeftVentricle	376	ZBTB49	ENSG00000168826.15	4	4290251	4321786	-0.00482137	0.00354114	0.174213	16182	0.680726	No
Heart-LeftVentricle	376	NSG1	ENSG00000168824.14	4	4348140	4418967	0.00805415	0.0127844	0.529103	16182	0.888647	No
Heart-LeftVentricle	376	STX18	ENSG00000168818.9	4	4415742	4542028	-0.00387297	0.00181852	0.0338824	16182	0.430301	No
Heart-LeftVentricle	376	MSX1	ENSG00000163132.6	4	4859666	4863936	0.0104576	0.00471645	0.0272401	16182	0.402032	No
Heart-LeftVentricle	376	CYTL1	ENSG00000170891.10	4	5014586	5019472	-0.0253494	0.0154584	0.101926	16182	0.60327	No
Heart-LeftVentricle	376	STK32B	ENSG00000152953.12	4	5051442	5500998	-0.00583577	0.0103534	0.573344	16182	0.905811	No
Heart-LeftVentricle	376	EVC2	ENSG00000173040.12	4	5542772	5709548	0.00110766	0.0042491	0.794491	16182	0.959365	No
Heart-LeftVentricle	376	EVC	ENSG00000072840.12	4	5711197	5814305	0.00820609	0.00370977	0.0276033	16182	0.402251	No
Heart-LeftVentricle	376	CRMP1	ENSG00000072832.14	4	5748084	5893058	0.00349865	0.0048143	0.467877	16182	0.864977	No
Heart-LeftVentricle	376	WFS1	ENSG00000109501.13	4	6269849	6303265	-0.00138599	0.00389419	0.722118	16182	0.948205	No
Heart-LeftVentricle	376	PPP2R2C	ENSG00000074211.13	4	6320578	6563600	0.0139124	0.0105843	0.189549	16182	0.695056	No
Heart-LeftVentricle	376	MAN2B2	ENSG00000013288.8	4	6575175	6623362	-0.00259926	0.00230336	0.259888	16182	0.75474	No
Heart-LeftVentricle	376	MRFAP1	ENSG00000179010.14	4	6640091	6642745	0.00415185	0.00160861	0.0102528	16182	0.286623	No
Heart-LeftVentricle	376	RP11-539L10.3	ENSG00000251580.1	4	6670725	6670999	-0.00739999	0.00843712	0.381041	16182	0.827735	No
Heart-LeftVentricle	376	AC093323.3	ENSG00000170846.16	4	6673451	6676047	0.00126904	0.00308549	0.681105	16182	0.937863	No
Heart-LeftVentricle	376	RP11-539L10.2	ENSG00000246526.2	4	6687448	6690519	-0.0113446	0.0147065	0.440987	16182	0.855933	No
Heart-LeftVentricle	376	S100P	ENSG00000163993.6	4	6693069	6697170	-0.0136944	0.0104667	0.191594	16182	0.697026	No
Heart-LeftVentricle	376	MRFAP1L1	ENSG00000178988.10	4	6707701	6709880	0.0010286	0.00178444	0.564693	16182	0.902443	No
Heart-LeftVentricle	376	BLOC1S4	ENSG00000186222.4	4	6716055	6717671	-0.000935422	0.00235311	0.691219	16182	0.940195	No
Heart-LeftVentricle	376	KIAA0232	ENSG00000170871.11	4	6781375	6884170	-0.00105155	0.00229429	0.646994	16182	0.926915	No
Heart-LeftVentricle	376	TBC1D14	ENSG00000132405.18	4	6909242	7030553	0.000983822	0.00277687	0.723331	16182	0.948205	No
Heart-LeftVentricle	376	CCDC96	ENSG00000173013.5	4	7040849	7042939	0.0011944	0.00719196	0.868193	16182	0.974887	No
Heart-LeftVentricle	376	TADA2B	ENSG00000173011.11	4	7043391	7057952	-0.000677827	0.0020521	0.741362	16182	0.950904	No
Heart-LeftVentricle	376	GRPEL1	ENSG00000109519.12	4	7058906	7068197	0.00249785	0.002478	0.314139	16182	0.797315	No
Heart-LeftVentricle	376	RP11-367J11.3	ENSG00000245468.3	4	7094571	7103385	0.00571676	0.0087583	0.514357	16182	0.885151	No
Heart-LeftVentricle	376	SORCS2	ENSG00000184985.16	4	7192538	7742836	0.00866083	0.00697324	0.215055	16182	0.718897	No
Heart-LeftVentricle	376	AFAP1	ENSG00000196526.10	4	7758714	7872313	0.000807172	0.00350096	0.817792	16182	0.964967	No
Heart-LeftVentricle	376	ABLIM2	ENSG00000163995.19	4	7965312	8158832	-0.0128723	0.00568303	0.0241144	16182	0.383697	No
Heart-LeftVentricle	376	SH3TC1	ENSG00000125089.16	4	8182072	8241803	0.00852922	0.00533352	0.110674	16182	0.612552	No
Heart-LeftVentricle	376	HTRA3	ENSG00000170801.9	4	8269765	8307111	0.00622182	0.0052083	0.233044	16182	0.734395	No
Heart-LeftVentricle	376	RP11-774O3.2	ENSG00000249145.1	4	8320176	8320278	-0.000152413	0.0101801	0.988063	16182	0.997957	No
Heart-LeftVentricle	376	RP11-774O3.1	ENSG00000248986.1	4	8321957	8323965	-0.00435967	0.00684212	0.524418	16182	0.887344	No
Heart-LeftVentricle	376	RP11-774O3.3	ENSG00000251615.3	4	8355090	8358338	-0.000334448	0.0046938	0.943237	16182	0.989873	No
Heart-LeftVentricle	376	ACOX3	ENSG00000087008.15	4	8366282	8440723	0.00181505	0.0036296	0.617338	16182	0.917662	No
Heart-LeftVentricle	376	TRMT44	ENSG00000155275.18	4	8438869	8493531	0.00314872	0.00271814	0.247478	16182	0.743821	No
Heart-LeftVentricle	376	RP11-689P11.2	ENSG00000205959.3	4	8482270	8512610	-0.00124878	0.0059942	0.83509	16182	0.967574	No
Heart-LeftVentricle	376	SLC2A9	ENSG00000109667.11	4	9771153	10054936	-0.00235902	0.00532524	0.658045	16182	0.929519	No
Heart-LeftVentricle	376	WDR1	ENSG00000071127.16	4	10074339	10116949	0.00399261	0.00194948	0.041294	16182	0.449039	No
Heart-LeftVentricle	376	ZNF518B	ENSG00000178163.7	4	10439874	10457408	-0.000239639	0.00248035	0.923087	16182	0.986332	No
Heart-LeftVentricle	376	HS3ST1	ENSG00000002587.9	4	11393150	11429765	0.0131492	0.00764984	0.0865094	16182	0.56999	No
Heart-LeftVentricle	376	RP11-281P23.2	ENSG00000249631.5	4	11625714	11813958	0.0107431	0.0173573	0.536356	16182	0.892222	No
Heart-LeftVentricle	376	RAB28	ENSG00000157869.14	4	13361354	13484365	0.000655083	0.00205348	0.749906	16182	0.953329	No
Heart-LeftVentricle	376	BOD1L1	ENSG00000038219.12	4	13568738	13627723	-0.00316016	0.0020531	0.124646	16182	0.632644	No
Heart-LeftVentricle	376	AC007126.1	ENSG00000250497.1	4	13777377	13782157	0.0199192	0.0114731	0.0834044	16182	0.563426	No
Heart-LeftVentricle	376	CPEB2	ENSG00000137449.15	4	15002674	15070153	-0.000492333	0.00377556	0.896324	16182	0.980652	No
Heart-LeftVentricle	376	C1QTNF7	ENSG00000163145.12	4	15339818	15446166	-0.00832371	0.00581585	0.153252	16182	0.65894	No
Heart-LeftVentricle	376	CC2D2A	ENSG00000048342.15	4	15469865	15601557	0.00455086	0.00334736	0.174843	16182	0.681595	No
Heart-LeftVentricle	376	FBXL5	ENSG00000118564.14	4	15604539	15681661	0.00415788	0.00235055	0.0777724	16182	0.554608	No
Heart-LeftVentricle	376	FAM200B	ENSG00000237765.6	4	15681680	15690447	0.000948519	0.00219682	0.666172	16182	0.932346	No
Heart-LeftVentricle	376	BST1	ENSG00000109743.10	4	15702950	15738313	-0.00486713	0.00451969	0.28227	16182	0.776874	No
Heart-LeftVentricle	376	CD38	ENSG00000004468.12	4	15778275	15853230	0.00266211	0.00577064	0.644852	16182	0.926368	No
Heart-LeftVentricle	376	FGFBP2	ENSG00000137441.7	4	15960243	15963236	0.00205176	0.0140954	0.88435	16182	0.979272	No
Heart-LeftVentricle	376	PROM1	ENSG00000007062.11	4	15964248	16084378	0.000502186	0.0108	0.962939	16182	0.993423	No
Heart-LeftVentricle	376	TAPT1	ENSG00000169762.16	4	16160505	16227410	-0.00225839	0.00191637	0.2394	16182	0.740072	No
Heart-LeftVentricle	376	LDB2	ENSG00000169744.12	4	16501541	16898809	0.000107797	0.00413215	0.979202	16182	0.994761	No
Heart-LeftVentricle	376	QDPR	ENSG00000151552.11	4	17460261	17512234	0.00305475	0.0021871	0.163374	16182	0.668795	No
Heart-LeftVentricle	376	LAP3	ENSG00000002549.12	4	17577192	17607972	-0.000846586	0.00302688	0.779879	16182	0.957274	No
Heart-LeftVentricle	376	MED28	ENSG00000118579.12	4	17614631	17634105	0.00245484	0.0019787	0.215563	16182	0.719521	No
Heart-LeftVentricle	376	DCAF16	ENSG00000163257.10	4	17800655	17810758	0.00707624	0.00231616	0.00242	16182	0.198536	No
Heart-LeftVentricle	376	NCAPG	ENSG00000109805.9	4	17810902	17840693	-0.0120991	0.0111047	0.276654	16182	0.771083	No
Heart-LeftVentricle	376	LCORL	ENSG00000178177.15	4	17841199	18021876	-0.00161391	0.00301303	0.59254	16182	0.911153	No
Heart-LeftVentricle	376	SLIT2	ENSG00000145147.19	4	20253260	20620561	-0.00592939	0.00469351	0.207306	16182	0.711562	No
Heart-LeftVentricle	376	PACRGL	ENSG00000163138.18	4	20696282	20752907	-0.00839493	0.00280554	0.00296342	16182	0.208496	No
Heart-LeftVentricle	376	KCNIP4	ENSG00000185774.14	4	20728616	21948799	-0.0121171	0.00888631	0.173569	16182	0.680444	No
Heart-LeftVentricle	376	ADGRA3	ENSG00000152990.13	4	22345071	22516054	0.00250634	0.00329264	0.447048	16182	0.858947	No
Heart-LeftVentricle	376	PPARGC1A	ENSG00000109819.8	4	23755041	23899318	-0.00966765	0.0055649	0.0832121	16182	0.563426	No
Heart-LeftVentricle	376	DHX15	ENSG00000109606.12	4	24517441	24584550	0.00311094	0.00198508	0.11797	16182	0.622025	No
Heart-LeftVentricle	376	SOD3	ENSG00000109610.5	4	24789912	24800842	0.0134991	0.00478036	0.00501342	16182	0.254317	No
Heart-LeftVentricle	376	CCDC149	ENSG00000181982.18	4	24806117	24980148	-0.00170425	0.00244248	0.485789	16182	0.872867	No
Heart-LeftVentricle	376	LGI2	ENSG00000153012.11	4	24998847	25030879	0.0124643	0.00694636	0.0736074	16182	0.548203	No
Heart-LeftVentricle	376	SEPSECS	ENSG00000109618.11	4	25120014	25160442	-0.00160506	0.0027442	0.558994	16182	0.900258	No
Heart-LeftVentricle	376	PI4K2B	ENSG00000038210.12	4	25233975	25279092	0.00130191	0.00298751	0.663259	16182	0.932013	No
Heart-LeftVentricle	376	ZCCHC4	ENSG00000168228.14	4	25312785	25370383	-0.00214832	0.00323047	0.506472	16182	0.880978	No
Heart-LeftVentricle	376	ANAPC4	ENSG00000053900.10	4	25377213	25418498	-0.00288982	0.00237669	0.224834	16182	0.724659	No
Heart-LeftVentricle	376	SLC34A2	ENSG00000157765.11	4	25655301	25678748	0.0324859	0.0196841	0.0997551	16182	0.599402	No
Heart-LeftVentricle	376	SEL1L3	ENSG00000091490.10	4	25747427	25863760	-0.00253193	0.00403706	0.530951	16182	0.889518	No
Heart-LeftVentricle	376	SMIM20	ENSG00000250317.8	4	25861830	25929874	-0.00358924	0.00287612	0.212876	16182	0.71566	No
Heart-LeftVentricle	376	RBPJ	ENSG00000168214.20	4	26163455	26435131	-0.0012208	0.00191656	0.524554	16182	0.887408	No
Heart-LeftVentricle	376	TBC1D19	ENSG00000109680.10	4	26576437	26755351	0.00251743	0.00340321	0.45996	16182	0.862857	No
Heart-LeftVentricle	376	STIM2	ENSG00000109689.15	4	26857678	27025381	0.000375424	0.00255665	0.88334	16182	0.979272	No
Heart-LeftVentricle	376	PCDH7	ENSG00000169851.15	4	30720415	31146805	0.0038627	0.00779077	0.62034	16182	0.917937	No
Heart-LeftVentricle	376	RP11-734I18.1	ENSG00000251129.1	4	31997397	32155406	0.0162723	0.0338604	0.63112	16182	0.921501	No
Heart-LeftVentricle	376	ARAP2	ENSG00000047365.11	4	35948221	36244509	-0.00632342	0.00490908	0.19855	16182	0.704824	No
Heart-LeftVentricle	376	C4orf19	ENSG00000154274.14	4	37453941	37623495	0.00429589	0.0147277	0.770696	16182	0.955536	No
Heart-LeftVentricle	376	RELL1	ENSG00000181826.9	4	37612901	37686376	0.00387914	0.00489697	0.428803	16182	0.850772	No
Heart-LeftVentricle	376	PGM2	ENSG00000169299.13	4	37826633	37862937	0.000429091	0.00304418	0.887986	16182	0.979809	No
Heart-LeftVentricle	376	TBC1D1	ENSG00000065882.15	4	37891087	38139175	0.00755705	0.00250436	0.00273275	16182	0.203931	No
Heart-LeftVentricle	376	PTTG2	ENSG00000250254.1	4	37960435	37961125	0.0164954	0.0116092	0.156228	16182	0.661976	No
Heart-LeftVentricle	376	KLF3	ENSG00000109787.12	4	38680587	38701042	-0.00171396	0.00286758	0.550421	16182	0.896584	No
Heart-LeftVentricle	376	TLR1	ENSG00000174125.7	4	38790677	38805578	-0.000686561	0.00553861	0.901418	16182	0.98178	No
Heart-LeftVentricle	376	TLR6	ENSG00000174130.12	4	38823715	38843791	-0.00143801	0.00609453	0.813607	16182	0.963938	No
Heart-LeftVentricle	376	FAM114A1	ENSG00000197712.11	4	38867677	38945739	0.00478437	0.00274968	0.0827329	16182	0.563426	No
Heart-LeftVentricle	376	KLHL5	ENSG00000109790.16	4	39045039	39126857	-0.000181683	0.00322154	0.955058	16182	0.991834	No
Heart-LeftVentricle	376	RP11-360F5.3	ENSG00000249685.1	4	39133913	39135608	-0.00945697	0.0108365	0.383418	16182	0.829697	No
Heart-LeftVentricle	376	WDR19	ENSG00000157796.17	4	39182404	39285810	0.000461899	0.00338432	0.891518	16182	0.980326	No
Heart-LeftVentricle	376	RFC1	ENSG00000035928.15	4	39287456	39366375	-0.00189837	0.00170219	0.265501	16182	0.758534	No
Heart-LeftVentricle	376	RPL9	ENSG00000163682.15	4	39454124	39458586	-0.00197031	0.0032234	0.541424	16182	0.894009	No
Heart-LeftVentricle	376	LIAS	ENSG00000121897.14	4	39458889	39485109	-0.00154105	0.0026415	0.559998	16182	0.900783	No
Heart-LeftVentricle	376	UGDH	ENSG00000109814.11	4	39498755	39528018	0.0114166	0.00361636	0.00173124	16182	0.174006	No
Heart-LeftVentricle	376	SMIM14	ENSG00000163683.11	4	39546330	39639090	0.00766965	0.0027087	0.00489809	16182	0.250826	No
Heart-LeftVentricle	376	RP11-539G18.3	ENSG00000255458.5	4	39639140	39666644	0.016568	0.00880542	0.0607158	16182	0.509444	No
Heart-LeftVentricle	376	UBE2K	ENSG00000078140.13	4	39698044	39782792	0.00292949	0.00146557	0.0463867	16182	0.463908	No
Heart-LeftVentricle	376	PDS5A	ENSG00000121892.14	4	39822863	39977956	0.00154224	0.0015612	0.323899	16182	0.802741	No
Heart-LeftVentricle	376	N4BP2	ENSG00000078177.13	4	40056826	40158252	-0.000717323	0.00364268	0.844002	16182	0.968983	No
Heart-LeftVentricle	376	RBM47	ENSG00000163694.14	4	40423267	40630875	0.00308989	0.00518125	0.551317	16182	0.896865	No
Heart-LeftVentricle	376	NSUN7	ENSG00000179299.16	4	40749897	40809985	0.0125387	0.0124476	0.314469	16182	0.797323	No
Heart-LeftVentricle	376	APBB2	ENSG00000163697.16	4	40810027	41216714	0.00296683	0.00270655	0.273752	16182	0.767219	No
Heart-LeftVentricle	376	UCHL1	ENSG00000154277.12	4	41256413	41268455	0.0237201	0.00817012	0.00392443	16182	0.23373	No
Heart-LeftVentricle	376	LIMCH1	ENSG00000064042.17	4	41359607	41700044	0.000524266	0.00264932	0.843247	16182	0.968983	No
Heart-LeftVentricle	376	TMEM33	ENSG00000109133.12	4	41935120	41960572	0.00130707	0.00193847	0.500573	16182	0.878981	No
Heart-LeftVentricle	376	DCAF4L1	ENSG00000182308.6	4	41981696	41986467	-0.000191131	0.00707267	0.978456	16182	0.994639	No
Heart-LeftVentricle	376	RP11-814H16.2	ENSG00000272862.1	4	41988741	41989237	0.0152657	0.0158193	0.335204	16182	0.806535	No
Heart-LeftVentricle	376	SLC30A9	ENSG00000014824.13	4	41990472	42090457	0.000435196	0.0020611	0.832893	16182	0.967474	No
Heart-LeftVentricle	376	SHISA3	ENSG00000178343.4	4	42397839	42402487	0.0169636	0.00932329	0.0696813	16182	0.537396	No
Heart-LeftVentricle	376	ATP8A1	ENSG00000124406.16	4	42408373	42657105	0.00318471	0.00497173	0.522221	16182	0.887343	No
Heart-LeftVentricle	376	KCTD8	ENSG00000183783.6	4	44173909	44448807	0.0162262	0.0150901	0.282978	16182	0.777188	No
Heart-LeftVentricle	376	YIPF7	ENSG00000177752.14	4	44622065	44678426	-0.00885323	0.0107416	0.410381	16182	0.842122	No
Heart-LeftVentricle	376	GUF1	ENSG00000151806.13	4	44678557	44700926	0.000668356	0.00245954	0.78598	16182	0.958205	No
Heart-LeftVentricle	376	GNPDA2	ENSG00000163281.11	4	44682200	44726595	-0.00179536	0.00235753	0.446841	16182	0.858762	No
Heart-LeftVentricle	376	GABRA4	ENSG00000109158.10	4	46918900	46994407	-0.00393466	0.0105956	0.7106	16182	0.945654	No
Heart-LeftVentricle	376	GABRB1	ENSG00000163288.13	4	47031360	47426444	-0.00135514	0.0115969	0.907042	16182	0.98239	No
Heart-LeftVentricle	376	COMMD8	ENSG00000169019.10	4	47450796	47463719	0.000358838	0.00304389	0.906223	16182	0.98239	No
Heart-LeftVentricle	376	ATP10D	ENSG00000145246.13	4	47485288	47593486	0.00182112	0.00269396	0.499481	16182	0.878491	No
Heart-LeftVentricle	376	CORIN	ENSG00000145244.11	4	47593998	47838106	0.00224138	0.00785819	0.775636	16182	0.956778	No
Heart-LeftVentricle	376	RP11-121C2.2	ENSG00000259959.1	4	47840122	47844339	0.00338364	0.00536466	0.528626	16182	0.888647	No
Heart-LeftVentricle	376	NFXL1	ENSG00000170448.11	4	47847233	47914141	0.00121657	0.00357223	0.733635	16182	0.949632	No
Heart-LeftVentricle	376	NIPAL1	ENSG00000163293.11	4	47914206	48040173	-0.00675781	0.013299	0.61167	16182	0.916171	No
Heart-LeftVentricle	376	CNGA1	ENSG00000198515.13	4	47935977	48016672	0.0359297	0.0220641	0.104325	16182	0.605721	No
Heart-LeftVentricle	376	TXK	ENSG00000074966.10	4	48066393	48134256	-1.02406e-05	0.010634	0.999232	16182	0.999989	No
Heart-LeftVentricle	376	TEC	ENSG00000135605.12	4	48135783	48269864	-0.0147254	0.00605952	0.0155898	16182	0.332816	No
Heart-LeftVentricle	376	SLAIN2	ENSG00000109171.14	4	48341322	48426212	0.000830561	0.0017631	0.637874	16182	0.923642	No
Heart-LeftVentricle	376	SLC10A4	ENSG00000145248.6	4	48483343	48489196	0.0326939	0.0148233	0.0280561	16182	0.405185	No
Heart-LeftVentricle	376	FRYL	ENSG00000075539.13	4	48497361	48780322	0.00208095	0.00223106	0.351602	16182	0.811821	No
Heart-LeftVentricle	376	OCIAD1	ENSG00000109180.14	4	48805212	48861817	-0.000788175	0.00162777	0.62854	16182	0.920824	No
Heart-LeftVentricle	376	OCIAD2	ENSG00000145247.11	4	48885019	48906937	-0.00898387	0.00378182	0.018055	16182	0.351254	No
Heart-LeftVentricle	376	DCUN1D4	ENSG00000109184.14	4	51843000	51916837	-9.78418e-05	0.00228953	0.965937	16182	0.993993	No
Heart-LeftVentricle	376	RP11-365H22.2	ENSG00000272576.1	4	51918772	51919381	0.000521817	0.0112266	0.962954	16182	0.993423	No
Heart-LeftVentricle	376	LRRC66	ENSG00000188993.3	4	51993702	52017620	0.00152993	0.00737854	0.835857	16182	0.967574	No
Heart-LeftVentricle	376	SGCB	ENSG00000163069.12	4	52020706	52038482	-0.00143176	0.00237507	0.547008	16182	0.896458	No
Heart-LeftVentricle	376	SPATA18	ENSG00000163071.10	4	52051331	52097292	0.00876478	0.00567506	0.123376	16182	0.630347	No
Heart-LeftVentricle	376	USP46	ENSG00000109189.12	4	52590972	52659335	7.27294e-05	0.00261339	0.977814	16182	0.994549	No
Heart-LeftVentricle	376	USP46-AS1	ENSG00000248866.1	4	52659406	52661668	-0.00546625	0.00548419	0.319577	16182	0.800176	No
Heart-LeftVentricle	376	ERVMER34-1	ENSG00000226887.7	4	52722618	52751640	-0.00521162	0.00917862	0.570531	16182	0.905139	No
Heart-LeftVentricle	376	RASL11B	ENSG00000128045.6	4	52862290	52866835	0.0294213	0.0108352	0.0069449	16182	0.269317	No
Heart-LeftVentricle	376	SCFD2	ENSG00000184178.15	4	52872982	53366075	1.8441e-06	0.0033566	0.999562	16182	0.999989	No
Heart-LeftVentricle	376	FIP1L1	ENSG00000145216.15	4	53377643	53458790	-0.000582831	0.00225787	0.796454	16182	0.95993	No
Heart-LeftVentricle	376	LNX1	ENSG00000072201.13	4	53459301	53701405	0.00632074	0.00499587	0.206635	16182	0.711288	No
Heart-LeftVentricle	376	RP11-571I18.4	ENSG00000272650.1	4	53997415	53997712	0.0225955	0.0150078	0.133065	16182	0.642051	No
Heart-LeftVentricle	376	CHIC2	ENSG00000109220.10	4	54009789	54064690	-0.00423927	0.00351429	0.228509	16182	0.728831	No
Heart-LeftVentricle	376	PDGFRA	ENSG00000134853.11	4	54229097	54298247	-0.00632933	0.00463422	0.172875	16182	0.679718	No
Heart-LeftVentricle	376	KIT	ENSG00000157404.15	4	54657918	54740715	-0.00425664	0.00831501	0.609024	16182	0.915744	No
Heart-LeftVentricle	376	KDR	ENSG00000128052.8	4	55078477	55125589	0.00197785	0.00636167	0.756059	16182	0.953738	No
Heart-LeftVentricle	376	SRD5A3	ENSG00000128039.10	4	55346109	55373096	0.00231901	0.00392587	0.555098	16182	0.897901	No
Heart-LeftVentricle	376	RP11-177J6.1	ENSG00000273257.1	4	55387949	55388271	0.0107754	0.0163548	0.510418	16182	0.88288	No
Heart-LeftVentricle	376	TMEM165	ENSG00000134851.12	4	55395957	55453397	0.00623327	0.00238386	0.00931014	16182	0.280214	No
Heart-LeftVentricle	376	CLOCK	ENSG00000134852.14	4	55427903	55547111	0.00306581	0.00201867	0.129724	16182	0.638394	No
Heart-LeftVentricle	376	EXOC1	ENSG00000090989.17	4	55853616	55905034	-0.00439989	0.00183036	0.0167375	16182	0.341187	No
Heart-LeftVentricle	376	CEP135	ENSG00000174799.10	4	55948871	56033363	-0.000841562	0.00289224	0.771243	16182	0.955536	No
Heart-LeftVentricle	376	AASDH	ENSG00000157426.13	4	56338287	56387508	0.000776599	0.0030832	0.801279	16182	0.960873	No
Heart-LeftVentricle	376	RP11-646I6.5	ENSG00000269921.1	4	56387625	56388153	-0.000200625	0.014728	0.989139	16182	0.99818	No
Heart-LeftVentricle	376	PPAT	ENSG00000128059.8	4	56393362	56435615	0.00526222	0.00358585	0.14313	16182	0.650338	No
Heart-LeftVentricle	376	RP11-646I6.6	ENSG00000270147.1	4	56396312	56396871	0.00177054	0.0116058	0.878835	16182	0.978834	No
Heart-LeftVentricle	376	PAICS	ENSG00000128050.8	4	56435741	56464579	0.00533883	0.00232733	0.0223772	16182	0.378378	No
Heart-LeftVentricle	376	SRP72	ENSG00000174780.15	4	56466915	56503107	-0.00208436	0.00169747	0.220294	16182	0.723076	No
Heart-LeftVentricle	376	HOPX	ENSG00000171476.21	4	56647988	56681899	-0.0158242	0.0128823	0.220126	16182	0.723076	No
Heart-LeftVentricle	376	SPINK2	ENSG00000128040.10	4	56809861	56821742	-0.0203131	0.019401	0.29581	16182	0.787577	No
Heart-LeftVentricle	376	REST	ENSG00000084093.16	4	56907876	56935844	0.0019711	0.0025259	0.435703	16182	0.853605	No
Heart-LeftVentricle	376	RP11-738E22.3	ENSG00000269949.1	4	56960927	56961373	0.0153414	0.0176352	0.384927	16182	0.830229	No
Heart-LeftVentricle	376	NOA1	ENSG00000084092.6	4	56963370	56978639	0.000585523	0.00237016	0.805021	16182	0.961387	No
Heart-LeftVentricle	376	POLR2B	ENSG00000047315.15	4	56978824	57030399	0.00115922	0.00183961	0.529008	16182	0.888647	No
Heart-LeftVentricle	376	IGFBP7	ENSG00000163453.11	4	57030773	57110385	0.00621341	0.00323824	0.0558186	16182	0.493313	No
Heart-LeftVentricle	376	RP11-319E12.2	ENSG00000251459.1	4	57491390	57495233	0.00235394	0.0158375	0.88193	16182	0.979272	No
Heart-LeftVentricle	376	ADGRL3	ENSG00000150471.16	4	61201258	62078335	0.00938428	0.00811084	0.248051	16182	0.744022	No
Heart-LeftVentricle	376	RP11-12K22.1	ENSG00000250775.1	4	63468701	63494278	-0.0229796	0.0196768	0.243653	16182	0.741272	No
Heart-LeftVentricle	376	TECRL	ENSG00000205678.7	4	64275257	64409468	0.00820637	0.00550141	0.136672	16182	0.643504	No
Heart-LeftVentricle	376	CENPC	ENSG00000145241.10	4	67468748	67545606	0.00241173	0.00262308	0.358498	16182	0.816432	No
Heart-LeftVentricle	376	UBA6	ENSG00000033178.12	4	67612652	67701179	0.00168037	0.00240353	0.484933	16182	0.872037	No
Heart-LeftVentricle	376	YTHDC1	ENSG00000083896.12	4	68310387	68350089	0.00265319	0.0019532	0.175208	16182	0.681724	No
Heart-LeftVentricle	376	UGT2B4	ENSG00000156096.13	4	69480165	69526014	-0.0504818	0.0398474	0.206031	16182	0.710268	No
Heart-LeftVentricle	376	SULT1B1	ENSG00000173597.8	4	69721162	69787961	-0.00188478	0.00957706	0.844096	16182	0.968983	No
Heart-LeftVentricle	376	MUC7	ENSG00000171195.10	4	70430492	70482997	-0.0349579	0.0371039	0.346752	16182	0.809532	No
Heart-LeftVentricle	376	ENAM	ENSG00000132464.11	4	70628744	70686816	0.0150618	0.0101135	0.137306	16182	0.644481	No
Heart-LeftVentricle	376	JCHAIN	ENSG00000132465.10	4	70655541	70681817	0.00819242	0.00990956	0.408953	16182	0.841837	No
Heart-LeftVentricle	376	UTP3	ENSG00000132467.3	4	70688479	70690551	-0.000136226	0.00259927	0.958232	16182	0.992773	No
Heart-LeftVentricle	376	RUFY3	ENSG00000018189.12	4	70704801	70807315	-0.00115383	0.00205679	0.575164	16182	0.906008	No
Heart-LeftVentricle	376	GRSF1	ENSG00000132463.13	4	70815782	70839945	-0.00260148	0.00170602	0.128181	16182	0.636044	No
Heart-LeftVentricle	376	MOB1B	ENSG00000173542.8	4	70902326	70988168	-0.00118548	0.00299638	0.692611	16182	0.940491	No
Heart-LeftVentricle	376	DCK	ENSG00000156136.9	4	70992538	71030914	0.00349456	0.00317921	0.272432	16182	0.766467	No
Heart-LeftVentricle	376	SLC4A4	ENSG00000080493.15	4	71186757	71572087	-0.007082	0.00444628	0.1121	16182	0.614915	No
Heart-LeftVentricle	376	ADAMTS3	ENSG00000156140.9	4	72280969	72569386	0.00176576	0.00952436	0.853027	16182	0.970508	No
Heart-LeftVentricle	376	COX18	ENSG00000163626.16	4	73052362	73069755	0.00290117	0.00251603	0.249658	16182	0.74607	No
Heart-LeftVentricle	376	ANKRD17	ENSG00000132466.18	4	73073376	73258798	-0.00360658	0.00207431	0.0829592	16182	0.563426	No
Heart-LeftVentricle	376	ALB	ENSG00000163631.16	4	73397114	73421412	0.000494021	0.0184009	0.978596	16182	0.994639	No
Heart-LeftVentricle	376	CXCL8	ENSG00000169429.10	4	73740506	73743716	-0.0135994	0.0148915	0.361741	16182	0.818445	No
Heart-LeftVentricle	376	CXCL6	ENSG00000124875.9	4	73836497	73849064	0.00556542	0.0194349	0.774768	16182	0.956534	No
Heart-LeftVentricle	376	CXCL1	ENSG00000163739.4	4	73869393	73871242	0.00148475	0.0118501	0.900362	16182	0.981717	No
Heart-LeftVentricle	376	PF4	ENSG00000163737.3	4	73981077	73982124	0.0253104	0.0195109	0.195393	16182	0.701334	No
Heart-LeftVentricle	376	PPBP	ENSG00000163736.3	4	73987038	73988197	0.0378699	0.0185672	0.0421305	16182	0.450766	No
Heart-LeftVentricle	376	CXCL5	ENSG00000163735.6	4	73995642	73998779	0.00443263	0.0177393	0.802827	16182	0.961076	No
Heart-LeftVentricle	376	CXCL3	ENSG00000163734.4	4	74036589	74038807	-0.00316695	0.0107499	0.76847	16182	0.955536	No
Heart-LeftVentricle	376	CXCL2	ENSG00000081041.8	4	74097035	74099293	-0.0144907	0.011583	0.211747	16182	0.714521	No
Heart-LeftVentricle	376	MTHFD2L	ENSG00000163738.18	4	74114174	74303099	0.00143986	0.00308929	0.641445	16182	0.925782	No
Heart-LeftVentricle	376	EREG	ENSG00000124882.3	4	74365143	74388751	-0.00772632	0.0223273	0.729512	16182	0.948799	No
Heart-LeftVentricle	376	AREG	ENSG00000109321.10	4	74445134	74455009	0.00193326	0.014489	0.89393	16182	0.980652	No
Heart-LeftVentricle	376	BTC	ENSG00000174808.11	4	74744759	74794686	-0.0285647	0.0149476	0.056813	16182	0.497483	No
Heart-LeftVentricle	376	PARM1	ENSG00000169116.11	4	74933095	75050115	-0.0109733	0.00380787	0.00419606	16182	0.235856	No
Heart-LeftVentricle	376	RCHY1	ENSG00000163743.13	4	75479037	75514217	0.00013202	0.00217329	0.951595	16182	0.99102	No
Heart-LeftVentricle	376	THAP6	ENSG00000174796.12	4	75513946	75550473	-0.00476766	0.00229452	0.0384432	16182	0.440885	No
Heart-LeftVentricle	376	G3BP2	ENSG00000138757.14	4	75642782	75724525	0.00671992	0.00240041	0.00539885	16182	0.257923	No
Heart-LeftVentricle	376	USO1	ENSG00000138768.14	4	75724593	75814286	0.00194732	0.0021122	0.357187	16182	0.815156	No
Heart-LeftVentricle	376	NAAA	ENSG00000138744.14	4	75913657	75940949	-0.00169114	0.0039845	0.67151	16182	0.933786	No
Heart-LeftVentricle	376	SDAD1	ENSG00000198301.11	4	75941052	75990962	-0.000629275	0.00215484	0.770436	16182	0.955536	No
Heart-LeftVentricle	376	CXCL9	ENSG00000138755.5	4	76001275	76007488	-0.000447678	0.0179938	0.980165	16182	0.994783	No
Heart-LeftVentricle	376	ART3	ENSG00000156219.16	4	76011184	76112802	-0.00295474	0.00652224	0.650808	16182	0.927865	No
Heart-LeftVentricle	376	CXCL10	ENSG00000169245.5	4	76021117	76023497	0.0145332	0.0184431	0.431223	16182	0.852522	No
Heart-LeftVentricle	376	CXCL11	ENSG00000169248.12	4	76033682	76041415	-0.00320606	0.0212668	0.880255	16182	0.979272	No
Heart-LeftVentricle	376	NUP54	ENSG00000138750.14	4	76114659	76148515	0.000754051	0.00209138	0.71865	16182	0.947388	No
Heart-LeftVentricle	376	SCARB2	ENSG00000138760.9	4	76158733	76234536	-0.000554997	0.00202656	0.784351	16182	0.957817	No
Heart-LeftVentricle	376	FAM47E	ENSG00000189157.13	4	76214040	76283780	-0.0106962	0.00650912	0.101217	16182	0.601623	No
Heart-LeftVentricle	376	STBD1	ENSG00000118804.8	4	76306026	76311599	-0.0032812	0.00438172	0.454452	16182	0.860888	No
Heart-LeftVentricle	376	CCDC158	ENSG00000163749.17	4	76313002	76421868	-0.0150514	0.0109879	0.171614	16182	0.67849	No
Heart-LeftVentricle	376	SHROOM3	ENSG00000138771.14	4	76435100	76783253	0.000323465	0.00485803	0.946951	16182	0.990234	No
Heart-LeftVentricle	376	SEPT11	ENSG00000138758.11	4	76949703	77040384	0.00038865	0.00319085	0.903126	16182	0.982007	No
Heart-LeftVentricle	376	CCNI	ENSG00000118816.9	4	77047158	77076005	0.00174316	0.00271943	0.521937	16182	0.887343	No
Heart-LeftVentricle	376	CCNG2	ENSG00000138764.14	4	77157151	77433388	0.00744677	0.00404929	0.0667476	16182	0.52637	No
Heart-LeftVentricle	376	CNOT6L	ENSG00000138767.12	4	77713387	77819615	0.00500307	0.00301789	0.098243	16182	0.59644	No
Heart-LeftVentricle	376	MRPL1	ENSG00000169288.17	4	77862520	77952790	0.000574885	0.00269897	0.831448	16182	0.967014	No
Heart-LeftVentricle	376	FRAS1	ENSG00000138759.18	4	78057570	78544269	-0.00371638	0.00741969	0.616767	16182	0.917662	No
Heart-LeftVentricle	376	ANXA3	ENSG00000138772.12	4	78551519	78610421	0.00094117	0.00467323	0.840504	16182	0.96885	No
Heart-LeftVentricle	376	LINC01094	ENSG00000251442.5	4	78645903	78682699	-0.00876661	0.0117896	0.45762	16182	0.86216	No
Heart-LeftVentricle	376	BMP2K	ENSG00000138756.17	4	78776342	78910837	-0.000524969	0.00396569	0.894761	16182	0.980652	No
Heart-LeftVentricle	376	PAQR3	ENSG00000163291.14	4	78887127	78939438	0.000187124	0.00294688	0.949405	16182	0.990668	No
Heart-LeftVentricle	376	LINC00989	ENSG00000250334.5	4	79492416	79576460	0.00849248	0.00914255	0.353576	16182	0.813527	No
Heart-LeftVentricle	376	ANTXR2	ENSG00000163297.16	4	79901149	80125454	0.00134637	0.00335439	0.688386	16182	0.94004	No
Heart-LeftVentricle	376	PRDM8	ENSG00000152784.15	4	80183879	80204329	-0.0053735	0.00532839	0.313919	16182	0.797088	No
Heart-LeftVentricle	376	FGF5	ENSG00000138675.16	4	80266599	80336680	-0.0765931	0.0194053	9.54593e-05	16182	0.0832092	No
Heart-LeftVentricle	376	RASGEF1B	ENSG00000138670.17	4	81426393	82044244	-0.00649391	0.00612132	0.289473	16182	0.781959	No
Heart-LeftVentricle	376	RP11-127B20.2	ENSG00000273156.1	4	82344876	82345540	0.0185894	0.00970375	0.0562102	16182	0.494751	No
Heart-LeftVentricle	376	HNRNPD	ENSG00000138668.18	4	82352498	82374300	0.00557466	0.00164642	0.000788996	16182	0.14445	No
Heart-LeftVentricle	376	HNRNPDL	ENSG00000152795.17	4	82422564	82430408	0.00645487	0.00244214	0.00857975	16182	0.274801	No
Heart-LeftVentricle	376	ENOPH1	ENSG00000145293.15	4	82430562	82461091	0.0022601	0.00218404	0.301457	16182	0.78986	No
Heart-LeftVentricle	376	TMEM150C	ENSG00000249242.7	4	82483170	82562357	7.09363e-06	0.00360454	0.998431	16182	0.999989	No
Heart-LeftVentricle	376	SCD5	ENSG00000145284.11	4	82629539	82798857	0.00673813	0.00426673	0.115178	16182	0.61826	No
Heart-LeftVentricle	376	SEC31A	ENSG00000138674.16	4	82818661	82891266	0.00219306	0.00188265	0.244852	16182	0.741888	No
Heart-LeftVentricle	376	THAP9	ENSG00000168152.12	4	82901076	82919969	-0.00108029	0.00362017	0.765567	16182	0.955249	No
Heart-LeftVentricle	376	LIN54	ENSG00000189308.10	4	82909973	83012926	0.00213965	0.00283033	0.450168	16182	0.860211	No
Heart-LeftVentricle	376	COPS4	ENSG00000138663.8	4	83034447	83075818	-0.00259464	0.00231048	0.262203	16182	0.756723	No
Heart-LeftVentricle	376	PLAC8	ENSG00000145287.10	4	83090048	83137075	0.0197069	0.0127914	0.124298	16182	0.632115	No
Heart-LeftVentricle	376	COQ2	ENSG00000173085.13	4	83261536	83284914	-0.00430232	0.00368749	0.244103	16182	0.74152	No
Heart-LeftVentricle	376	HPSE	ENSG00000173083.14	4	83292461	83335153	-0.00617891	0.008256	0.454707	16182	0.860888	No
Heart-LeftVentricle	376	HELQ	ENSG00000163312.10	4	83407343	83455856	-0.00270141	0.00224821	0.230328	16182	0.731705	No
Heart-LeftVentricle	376	MRPS18C	ENSG00000163319.10	4	83455965	83469735	0.00132305	0.00305096	0.664805	16182	0.932053	No
Heart-LeftVentricle	376	FAM175A	ENSG00000163322.13	4	83459517	83523348	0.00110418	0.00330047	0.738162	16182	0.950904	No
Heart-LeftVentricle	376	GPAT3	ENSG00000138678.10	4	83535914	83605875	-0.0229694	0.00666175	0.000632904	16182	0.136555	No
Heart-LeftVentricle	376	CDS1	ENSG00000163624.5	4	84582979	84651338	-0.00564925	0.00877956	0.520346	16182	0.887329	No
Heart-LeftVentricle	376	WDFY3	ENSG00000163625.15	4	84669610	84966391	0.00193527	0.00195278	0.322346	16182	0.801732	No
Heart-LeftVentricle	376	ARHGAP24	ENSG00000138639.17	4	85475114	86002670	0.00299774	0.00465641	0.52013	16182	0.887329	No
Heart-LeftVentricle	376	MAPK10	ENSG00000109339.19	4	86010395	86594131	0.000807489	0.00498824	0.871494	16182	0.976258	No
Heart-LeftVentricle	376	PTPN13	ENSG00000163629.12	4	86594315	86815171	0.0078026	0.00366031	0.0337215	16182	0.430301	No
Heart-LeftVentricle	376	SLC10A6	ENSG00000145283.7	4	86823468	86849263	0.0134976	0.0117338	0.250791	16182	0.747523	No
Heart-LeftVentricle	376	C4orf36	ENSG00000163633.10	4	86876205	86936202	0.00542841	0.00425986	0.203387	16182	0.707258	No
Heart-LeftVentricle	376	AFF1	ENSG00000172493.20	4	86935002	87141054	-0.00149259	0.00210775	0.479321	16182	0.868963	No
Heart-LeftVentricle	376	KLHL8	ENSG00000145332.13	4	87160103	87240314	0.000475402	0.00316972	0.880864	16182	0.979272	No
Heart-LeftVentricle	376	HSD17B13	ENSG00000170509.11	4	87303789	87322906	0.0263156	0.0104652	0.0123601	16182	0.31168	No
Heart-LeftVentricle	376	HSD17B11	ENSG00000198189.10	4	87336610	87391386	0.00385547	0.00317604	0.225586	16182	0.725295	No
Heart-LeftVentricle	376	NUDT9	ENSG00000170502.12	4	87422582	87459454	-0.000946102	0.00199867	0.636243	16182	0.922743	No
Heart-LeftVentricle	376	RP11-710E1.2	ENSG00000272856.1	4	87460807	87462280	0.000532696	0.0133215	0.968125	16182	0.994144	No
Heart-LeftVentricle	376	SPARCL1	ENSG00000152583.12	4	87473335	87531061	0.00707577	0.00330835	0.0331389	16182	0.426794	No
Heart-LeftVentricle	376	SPP1	ENSG00000118785.13	4	87975650	87983426	-0.0252861	0.0125569	0.0447955	16182	0.458004	No
Heart-LeftVentricle	376	PKD2	ENSG00000118762.7	4	88007668	88077777	0.00231883	0.00225249	0.303969	16182	0.791801	No
Heart-LeftVentricle	376	ABCG2	ENSG00000118777.10	4	88090264	88231322	0.00894697	0.00830694	0.282192	16182	0.776874	No
Heart-LeftVentricle	376	PPM1K	ENSG00000163644.14	4	88257620	88284769	-0.0146983	0.00535881	0.00640118	16182	0.269317	No
Heart-LeftVentricle	376	RP11-10L7.1	ENSG00000246375.2	4	88284942	88331421	-0.00548474	0.021482	0.798626	16182	0.960538	No
Heart-LeftVentricle	376	HERC6	ENSG00000138642.14	4	88378739	88443111	-0.00580524	0.004998	0.246216	16182	0.742502	No
Heart-LeftVentricle	376	HERC5	ENSG00000138646.8	4	88457117	88506163	-0.00215404	0.00443256	0.627297	16182	0.920414	No
Heart-LeftVentricle	376	HERC3	ENSG00000138641.15	4	88522030	88708542	-0.00405701	0.00257523	0.116059	16182	0.618802	No
Heart-LeftVentricle	376	NAP1L5	ENSG00000177432.6	4	88695915	88698235	-0.00160242	0.00464702	0.730428	16182	0.949049	No
Heart-LeftVentricle	376	FAM13A	ENSG00000138640.14	4	88725955	89111398	0.00283594	0.00376816	0.452186	16182	0.860211	No
Heart-LeftVentricle	376	TIGD2	ENSG00000180346.3	4	89111500	89114899	-0.00460763	0.00460603	0.317826	16182	0.798792	No
Heart-LeftVentricle	376	GPRIN3	ENSG00000185477.4	4	89236386	89308010	0.000788801	0.00458224	0.863424	16182	0.973449	No
Heart-LeftVentricle	376	SNCA	ENSG00000145335.15	4	89724099	89838260	-0.00597522	0.00873617	0.494446	16182	0.877516	No
Heart-LeftVentricle	376	MMRN1	ENSG00000138722.9	4	89879532	89954629	0.00351977	0.015651	0.822194	16182	0.965443	No
Heart-LeftVentricle	376	CCSER1	ENSG00000184305.14	4	90127535	91601913	-0.00458168	0.00619279	0.459887	16182	0.862857	No
Heart-LeftVentricle	376	SMARCAD1	ENSG00000163104.17	4	94207611	94291292	-0.000286653	0.00211142	0.892086	16182	0.980622	No
Heart-LeftVentricle	376	HPGDS	ENSG00000163106.10	4	94298535	94342876	-0.001842	0.0113652	0.87134	16182	0.976258	No
Heart-LeftVentricle	376	PDLIM5	ENSG00000163110.14	4	94451857	94668227	-0.00111228	0.00285693	0.697269	16182	0.941163	No
Heart-LeftVentricle	376	BMPR1B	ENSG00000138696.10	4	94757968	95158448	0.00284658	0.00939763	0.762141	16182	0.954961	No
Heart-LeftVentricle	376	UNC5C	ENSG00000182168.14	4	95162504	95549128	0.00132547	0.00423478	0.754468	16182	0.953583	No
Heart-LeftVentricle	376	RAP1GDS1	ENSG00000138698.14	4	98261384	98443861	-0.00374201	0.00219716	0.0894242	16182	0.577669	No
Heart-LeftVentricle	376	TSPAN5	ENSG00000168785.7	4	98470367	98658629	-0.00476718	0.00617144	0.440359	16182	0.855744	No
Heart-LeftVentricle	376	EIF4E	ENSG00000151247.12	4	98871684	98930637	0.00358166	0.00202302	0.0775124	16182	0.554608	No
Heart-LeftVentricle	376	METAP1	ENSG00000164024.11	4	98995620	99062813	-0.00355772	0.00253935	0.162079	16182	0.667757	No
Heart-LeftVentricle	376	RP11-571L19.8	ENSG00000272777.1	4	99067256	99068125	-0.00740502	0.00653604	0.258001	16182	0.751828	No
Heart-LeftVentricle	376	ADH5	ENSG00000197894.10	4	99070978	99088801	-0.00292853	0.00223952	0.191837	16182	0.697172	No
Heart-LeftVentricle	376	ADH1A	ENSG00000187758.7	4	99276367	99291028	0.0180438	0.0174463	0.301728	16182	0.789882	No
Heart-LeftVentricle	376	ADH1B	ENSG00000196616.13	4	99304964	99321401	0.00264206	0.00816031	0.746304	16182	0.952345	No
Heart-LeftVentricle	376	ADH1C	ENSG00000248144.5	4	99336492	99353027	-0.00676441	0.0111009	0.54268	16182	0.894435	No
Heart-LeftVentricle	376	TRMT10A	ENSG00000145331.13	4	99546709	99564032	0.000217243	0.00413659	0.958146	16182	0.992747	No
Heart-LeftVentricle	376	MTTP	ENSG00000138823.13	4	99563761	99623999	-0.00278706	0.00926977	0.763849	16182	0.955067	No
Heart-LeftVentricle	376	RP11-766F14.2	ENSG00000248713.1	4	99636529	99654648	0.0182048	0.0166635	0.27536	16182	0.769395	No
Heart-LeftVentricle	376	DAPP1	ENSG00000070190.12	4	99816833	99870154	-0.00598224	0.0107344	0.577677	16182	0.907043	No
Heart-LeftVentricle	376	LAMTOR3	ENSG00000109270.12	4	99878336	99894490	0.000290005	0.00194794	0.881735	16182	0.979272	No
Heart-LeftVentricle	376	DNAJB14	ENSG00000164031.16	4	99896248	99946726	0.00206063	0.00228476	0.36772	16182	0.820979	No
Heart-LeftVentricle	376	H2AFZ	ENSG00000164032.11	4	99948088	99950388	0.00237161	0.00253511	0.350165	16182	0.811276	No
Heart-LeftVentricle	376	DDIT4L	ENSG00000145358.6	4	100185870	100190782	0.0108811	0.00954227	0.254932	16182	0.75014	No
Heart-LeftVentricle	376	EMCN	ENSG00000164035.9	4	100395341	100880126	-0.00030437	0.00403029	0.939843	16182	0.989079	No
Heart-LeftVentricle	376	PPP3CA	ENSG00000138814.16	4	101023409	101348278	0.00112061	0.0029982	0.708807	16182	0.945582	No
Heart-LeftVentricle	376	FLJ20021	ENSG00000254531.1	4	101347780	101348883	-0.00207118	0.00477924	0.665009	16182	0.932053	No
Heart-LeftVentricle	376	SLC39A8	ENSG00000138821.12	4	102251041	102385510	-4.03403e-05	0.00777881	0.995865	16182	0.99975	No
Heart-LeftVentricle	376	RP11-499E18.1	ENSG00000248161.5	4	102418602	102450010	-0.00099133	0.0121786	0.93517	16182	0.987823	No
Heart-LeftVentricle	376	NFKB1	ENSG00000109320.11	4	102501329	102617302	0.00540002	0.00209957	0.0105197	16182	0.289354	No
Heart-LeftVentricle	376	MANBA	ENSG00000109323.8	4	102631893	102760994	-0.00193523	0.0030041	0.519867	16182	0.887329	No
Heart-LeftVentricle	376	UBE2D3	ENSG00000109332.19	4	102794383	102868896	0.000848902	0.0017735	0.632476	16182	0.921883	No
Heart-LeftVentricle	376	CISD2	ENSG00000145354.9	4	102868978	102889242	0.00344782	0.00251336	0.170996	16182	0.677702	No
Heart-LeftVentricle	376	SLC9B1	ENSG00000164037.16	4	102885048	103019739	0.0102248	0.0116517	0.380791	16182	0.827698	No
Heart-LeftVentricle	376	SLC9B2	ENSG00000164038.14	4	103019868	103085829	0.00214281	0.00423647	0.613312	16182	0.916752	No
Heart-LeftVentricle	376	BDH2	ENSG00000164039.14	4	103079435	103099883	0.00629895	0.00307809	0.041457	16182	0.449039	No
Heart-LeftVentricle	376	CXXC4	ENSG00000168772.10	4	104468312	104494901	0.0219677	0.00626287	0.000510377	16182	0.127601	No
Heart-LeftVentricle	376	AC004069.2	ENSG00000251259.1	4	105137280	105140619	0.00277536	0.01256	0.825245	16182	0.965681	No
Heart-LeftVentricle	376	TET2	ENSG00000168769.13	4	105145875	105279816	0.00151251	0.00222226	0.496557	16182	0.878078	No
Heart-LeftVentricle	376	PPA2	ENSG00000138777.19	4	105369077	105474081	4.01484e-06	0.00253981	0.99874	16182	0.999989	No
Heart-LeftVentricle	376	INTS12	ENSG00000138785.14	4	105682627	105895986	-9.71e-05	0.0022437	0.965505	16182	0.993993	No
Heart-LeftVentricle	376	GSTCD	ENSG00000138780.14	4	105709109	105847728	0.00525951	0.00442341	0.23523	16182	0.736458	No
Heart-LeftVentricle	376	NPNT	ENSG00000168743.12	4	105894775	106004027	-0.00538709	0.00838424	0.520948	16182	0.887329	No
Heart-LeftVentricle	376	TBCK	ENSG00000145348.16	4	106041599	106321495	-0.00303632	0.00282495	0.283187	16182	0.777188	No
Heart-LeftVentricle	376	AIMP1	ENSG00000164022.16	4	106315544	106349226	-0.0035487	0.00164671	0.0318338	16182	0.421233	No
Heart-LeftVentricle	376	DKK2	ENSG00000155011.8	4	106921802	107283806	0.00750435	0.0144775	0.60454	16182	0.913821	No
Heart-LeftVentricle	376	PAPSS1	ENSG00000138801.8	4	107590276	107720452	-0.000777821	0.0026487	0.769189	16182	0.955536	No
Heart-LeftVentricle	376	SGMS2	ENSG00000164023.14	4	107824563	107915047	0.000593107	0.00476225	0.900956	16182	0.98178	No
Heart-LeftVentricle	376	CYP2U1	ENSG00000155016.17	4	107931369	107953457	-0.00457723	0.00364226	0.20969	16182	0.713907	No
Heart-LeftVentricle	376	HADH	ENSG00000138796.16	4	107989714	108035175	-0.00247481	0.00282401	0.381436	16182	0.827973	No
Heart-LeftVentricle	376	LEF1	ENSG00000138795.9	4	108047545	108168956	0.0020752	0.0113927	0.855567	16182	0.971335	No
Heart-LeftVentricle	376	RPL34	ENSG00000109475.16	4	108620566	108630412	-0.00198563	0.00247578	0.423078	16182	0.847239	No
Heart-LeftVentricle	376	OSTC	ENSG00000198856.12	4	108650584	108667820	-0.000870519	0.00221506	0.694556	16182	0.940933	No
Heart-LeftVentricle	376	ETNPPL	ENSG00000164089.8	4	108742040	108763054	0.0087677	0.0114996	0.446307	16182	0.858551	No
Heart-LeftVentricle	376	COL25A1	ENSG00000188517.14	4	108810721	109302657	0.00788894	0.0123463	0.523254	16182	0.887343	No
Heart-LeftVentricle	376	SEC24B	ENSG00000138802.11	4	109433818	109540896	0.00208362	0.00171315	0.2247	16182	0.724609	No
Heart-LeftVentricle	376	MCUB	ENSG00000005059.15	4	109560205	109688621	0.00142091	0.00408138	0.727939	16182	0.948205	No
Heart-LeftVentricle	376	CASP6	ENSG00000138794.9	4	109688727	109703583	-0.00272647	0.00336949	0.418964	16182	0.846521	No
Heart-LeftVentricle	376	PLA2G12A	ENSG00000123739.10	4	109709989	109730077	-0.00314788	0.0027178	0.247545	16182	0.743821	No
Heart-LeftVentricle	376	CFI	ENSG00000205403.12	4	109740694	109802179	-0.000507815	0.00396654	0.898202	16182	0.980816	No
Heart-LeftVentricle	376	GAR1	ENSG00000109534.16	4	109815510	109824740	0.000361396	0.00291115	0.901274	16182	0.98178	No
Heart-LeftVentricle	376	LRIT3	ENSG00000183423.11	4	109848202	109872315	-0.00402607	0.0125712	0.74896	16182	0.952977	No
Heart-LeftVentricle	376	EGF	ENSG00000138798.11	4	109912884	110012266	0.00940663	0.00614181	0.126521	16182	0.634842	No
Heart-LeftVentricle	376	ELOVL6	ENSG00000170522.9	4	110045846	110199199	0.00558238	0.00571953	0.329721	16182	0.805566	No
Heart-LeftVentricle	376	ENPEP	ENSG00000138792.9	4	110365733	110565285	0.0111114	0.00690537	0.108488	16182	0.609077	No
Heart-LeftVentricle	376	C4orf32	ENSG00000174749.5	4	112145397	112195256	0.00980934	0.0036728	0.00791612	16182	0.269721	No
Heart-LeftVentricle	376	AP1AR	ENSG00000138660.11	4	112231737	112270047	0.00168457	0.00304546	0.580516	16182	0.908297	No
Heart-LeftVentricle	376	RP11-73K9.3	ENSG00000272567.1	4	112272968	112273316	0.0118893	0.0150948	0.431436	16182	0.852649	No
Heart-LeftVentricle	376	TIFA	ENSG00000145365.10	4	112274542	112285903	0.00830998	0.00527137	0.115818	16182	0.618506	No
Heart-LeftVentricle	376	ALPK1	ENSG00000073331.17	4	112285509	112442606	-0.00262212	0.00350828	0.455312	16182	0.860888	No
Heart-LeftVentricle	376	ZGRF1	ENSG00000138658.15	4	112539333	112636963	0.00297335	0.00486681	0.541629	16182	0.894009	No
Heart-LeftVentricle	376	LARP7	ENSG00000174720.15	4	112636990	112657592	-0.00179464	0.0024906	0.471653	16182	0.866196	No
Heart-LeftVentricle	376	ANK2	ENSG00000145362.17	4	112818109	113383740	-0.00594418	0.00296041	0.0454142	16182	0.461338	No
Heart-LeftVentricle	376	CAMK2D	ENSG00000145349.16	4	113451032	113761927	0.000624104	0.00271398	0.818256	16182	0.964967	No
Heart-LeftVentricle	376	ARSJ	ENSG00000180801.13	4	113900284	113979727	-0.00794818	0.00766598	0.300531	16182	0.789607	No
Heart-LeftVentricle	376	TRAM1L1	ENSG00000174599.5	4	117083554	117085576	-0.0104874	0.00843016	0.214309	16182	0.717853	No
Heart-LeftVentricle	376	SNHG8	ENSG00000269893.6	4	118278709	118279823	-0.0004017	0.00382664	0.916455	16182	0.984641	No
Heart-LeftVentricle	376	METTL14	ENSG00000145388.14	4	118685368	118715433	6.52394e-05	0.00220587	0.976422	16182	0.994348	No
Heart-LeftVentricle	376	SEC24D	ENSG00000150961.14	4	118722823	118838683	0.00389708	0.00292914	0.184226	16182	0.691042	No
Heart-LeftVentricle	376	SYNPO2	ENSG00000172403.10	4	118850688	119061247	0.00051113	0.00379118	0.89283	16182	0.980652	No
Heart-LeftVentricle	376	MYOZ2	ENSG00000172399.5	4	119135784	119187789	0.000684481	0.00450195	0.879241	16182	0.978838	No
Heart-LeftVentricle	376	USP53	ENSG00000145390.11	4	119212645	119295517	-0.00537965	0.0039907	0.178505	16182	0.684245	No
Heart-LeftVentricle	376	C4orf3	ENSG00000164096.12	4	119296419	119304445	0.00205471	0.00201386	0.308292	16182	0.793625	No
Heart-LeftVentricle	376	FABP2	ENSG00000145384.3	4	119317250	119322390	-0.0202457	0.0364089	0.578519	16182	0.907043	No
Heart-LeftVentricle	376	PDE5A	ENSG00000138735.15	4	119494395	119628991	0.00588675	0.00384625	0.126782	16182	0.635099	No
Heart-LeftVentricle	376	RP11-700N1.1	ENSG00000250392.2	4	119939540	119964293	-0.00830346	0.00587414	0.158369	16182	0.664495	No
Heart-LeftVentricle	376	MAD2L1	ENSG00000164109.13	4	120055608	120067074	-0.0059114	0.00597202	0.322924	16182	0.801797	No
Heart-LeftVentricle	376	PRDM5	ENSG00000138738.10	4	120684919	120922870	0.00184347	0.00310969	0.553684	16182	0.897768	No
Heart-LeftVentricle	376	NDNF	ENSG00000173376.13	4	121035613	121073021	0.000892236	0.0062313	0.886225	16182	0.979809	No
Heart-LeftVentricle	376	QRFPR	ENSG00000186867.10	4	121329312	121381059	0.00842508	0.0142492	0.55472	16182	0.897782	No
Heart-LeftVentricle	376	ANXA5	ENSG00000164111.14	4	121667955	121697113	0.00067953	0.00279166	0.807825	16182	0.96255	No
Heart-LeftVentricle	376	TMEM155	ENSG00000164112.12	4	121758933	121764294	-0.0465246	0.0233683	0.0472572	16182	0.465227	No
Heart-LeftVentricle	376	EXOSC9	ENSG00000123737.12	4	121801317	121816443	-0.000550899	0.0021637	0.799172	16182	0.960538	No
Heart-LeftVentricle	376	CCNA2	ENSG00000145386.9	4	121816448	121823933	0.0017566	0.00589075	0.765728	16182	0.955286	No
Heart-LeftVentricle	376	BBS7	ENSG00000138686.9	4	121824440	121870497	0.000840623	0.00251723	0.738616	16182	0.950904	No
Heart-LeftVentricle	376	TRPC3	ENSG00000138741.10	4	121879027	121951754	-0.0188021	0.0121987	0.12413	16182	0.631856	No
Heart-LeftVentricle	376	KIAA1109	ENSG00000138688.15	4	122152333	122362758	-0.00229531	0.00244118	0.347732	16182	0.81034	No
Heart-LeftVentricle	376	BBS12	ENSG00000181004.9	4	122732702	122744943	0.00339332	0.0049698	0.495188	16182	0.877723	No
Heart-LeftVentricle	376	FGF2	ENSG00000138685.13	4	122826708	122898236	-0.00169065	0.00397692	0.671011	16182	0.933786	No
Heart-LeftVentricle	376	NUDT6	ENSG00000170917.13	4	122888697	122922968	-0.00205492	0.0048033	0.669047	16182	0.933549	No
Heart-LeftVentricle	376	SPATA5	ENSG00000145375.7	4	122923074	123319450	-0.00109851	0.00336012	0.743918	16182	0.951623	No
Heart-LeftVentricle	376	SPRY1	ENSG00000164056.10	4	123396795	123403760	0.00451135	0.00477402	0.345314	16182	0.809532	No
Heart-LeftVentricle	376	LINC01091	ENSG00000249464.5	4	123650267	123930406	0.0110155	0.0093083	0.237441	16182	0.737637	No
Heart-LeftVentricle	376	ANKRD50	ENSG00000151458.11	4	124664052	124712732	0.00368888	0.00329309	0.263393	16182	0.756723	No
Heart-LeftVentricle	376	FAT4	ENSG00000196159.11	4	125316399	125492932	0.0022339	0.00378979	0.555935	16182	0.898301	No
Heart-LeftVentricle	376	INTU	ENSG00000164066.12	4	127623271	127726737	0.00253146	0.00359901	0.482283	16182	0.870046	No
Heart-LeftVentricle	376	HSPA4L	ENSG00000164070.11	4	127781821	127840197	-0.00200278	0.00498307	0.687988	16182	0.939682	No
Heart-LeftVentricle	376	PLK4	ENSG00000142731.10	4	127880861	127899195	-0.00139066	0.00877988	0.874238	16182	0.976795	No
Heart-LeftVentricle	376	MFSD8	ENSG00000164073.9	4	127917805	127965953	0.00187852	0.00314075	0.550148	16182	0.896584	No
Heart-LeftVentricle	376	ABHD18	ENSG00000164074.14	4	127965483	128039711	0.00624189	0.00526854	0.236912	16182	0.737637	No
Heart-LeftVentricle	376	LARP1B	ENSG00000138709.17	4	128061268	128222931	0.00208947	0.0025531	0.413676	16182	0.844469	No
Heart-LeftVentricle	376	PGRMC2	ENSG00000164040.16	4	128269237	128288829	-0.000941172	0.00205766	0.647664	16182	0.92706	No
Heart-LeftVentricle	376	RP11-420A23.1	ENSG00000251432.6	4	128292751	128519394	0.00854685	0.00916321	0.351592	16182	0.811821	No
Heart-LeftVentricle	376	RP11-184M15.1	ENSG00000248187.1	4	128567972	128570531	-0.00568485	0.0189138	0.763921	16182	0.955067	No
Heart-LeftVentricle	376	JADE1	ENSG00000077684.15	4	128809623	128875224	0.00345907	0.00283383	0.223037	16182	0.723625	No
Heart-LeftVentricle	376	SCLT1	ENSG00000151466.11	4	128864921	129093316	0.00456977	0.00318498	0.152231	16182	0.65894	No
Heart-LeftVentricle	376	C4orf33	ENSG00000151470.12	4	129093608	129116640	0.0103667	0.00415121	0.0129686	16182	0.315651	No
Heart-LeftVentricle	376	PABPC4L	ENSG00000254535.3	4	134196333	134201748	0.00112595	0.0057206	0.844078	16182	0.968983	No
Heart-LeftVentricle	376	PCDH18	ENSG00000189184.11	4	137518918	137532494	0.00284494	0.0052089	0.585293	16182	0.910694	No
Heart-LeftVentricle	376	SLC7A11	ENSG00000151012.13	4	138164097	138242349	0.00306167	0.0132931	0.817976	16182	0.964967	No
Heart-LeftVentricle	376	NOCT	ENSG00000151014.5	4	139015789	139045939	0.00212792	0.00547912	0.697977	16182	0.941579	No
Heart-LeftVentricle	376	ELF2	ENSG00000109381.19	4	139028112	139177218	0.00314505	0.00194784	0.10728	16182	0.608868	No
Heart-LeftVentricle	376	MGARP	ENSG00000137463.4	4	139266163	139280338	0.037532	0.0105757	0.000439016	16182	0.127601	No
Heart-LeftVentricle	376	NDUFC1	ENSG00000109390.11	4	139289917	139302551	0.00177208	0.00215043	0.410461	16182	0.842122	No
Heart-LeftVentricle	376	NAA15	ENSG00000164134.12	4	139301455	139420033	0.00113258	0.00212414	0.594234	16182	0.911153	No
Heart-LeftVentricle	376	RAB33B	ENSG00000172007.5	4	139454035	139476609	0.00615744	0.00332251	0.0646783	16182	0.520763	No
Heart-LeftVentricle	376	SETD7	ENSG00000145391.13	4	139495941	139606699	0.00240898	0.002347	0.305399	16182	0.7922	No
Heart-LeftVentricle	376	MGST2	ENSG00000085871.8	4	139665768	139740745	0.000511185	0.00266538	0.848019	16182	0.969523	No
Heart-LeftVentricle	376	MAML3	ENSG00000196782.12	4	139716753	140154184	0.00782207	0.00417358	0.0617277	16182	0.513045	No
Heart-LeftVentricle	376	SCOC	ENSG00000153130.17	4	140257286	140385726	0.00526802	0.00238776	0.0280075	16182	0.405156	No
Heart-LeftVentricle	376	CLGN	ENSG00000153132.12	4	140388455	140427968	-0.00183881	0.00469941	0.695821	16182	0.941109	No
Heart-LeftVentricle	376	ELMOD2	ENSG00000179387.9	4	140524158	140553770	0.00125556	0.00216398	0.562143	16182	0.901714	No
Heart-LeftVentricle	376	TBC1D9	ENSG00000109436.7	4	140620765	140756120	0.00225048	0.00275841	0.415128	16182	0.845207	No
Heart-LeftVentricle	376	RP11-102N12.3	ENSG00000273472.1	4	140756528	140757921	-0.013008	0.00700843	0.0642778	16182	0.520079	No
Heart-LeftVentricle	376	RNF150	ENSG00000170153.10	4	140859807	141212877	-0.00644026	0.00486788	0.186685	16182	0.693035	No
Heart-LeftVentricle	376	ZNF330	ENSG00000109445.10	4	141220887	141234697	-0.00254388	0.00401785	0.527048	16182	0.888274	No
Heart-LeftVentricle	376	RP11-362F19.1	ENSG00000248810.1	4	141319450	141332618	0.0119315	0.015159	0.431756	16182	0.852969	No
Heart-LeftVentricle	376	IL15	ENSG00000164136.16	4	141636599	141733987	-0.00441877	0.00399773	0.269771	16182	0.764526	No
Heart-LeftVentricle	376	INPP4B	ENSG00000109452.12	4	142023160	142847432	-0.006972	0.0048409	0.150686	16182	0.65894	No
Heart-LeftVentricle	376	USP38	ENSG00000170185.9	4	143184917	143223830	0.000478547	0.00236792	0.839958	16182	0.968642	No
Heart-LeftVentricle	376	GAB1	ENSG00000109458.8	4	143336762	143474568	-0.00241419	0.00330605	0.46573	16182	0.864872	No
Heart-LeftVentricle	376	SMARCA5	ENSG00000153147.5	4	143513463	143557486	0.00193771	0.00176766	0.273734	16182	0.767219	No
Heart-LeftVentricle	376	GYPE	ENSG00000197465.13	4	143870867	143905563	0.000782438	0.00981362	0.936497	16182	0.988094	No
Heart-LeftVentricle	376	RP11-673E1.1	ENSG00000251600.5	4	143912331	143982454	-0.00257396	0.0166914	0.877533	16182	0.978345	No
Heart-LeftVentricle	376	ANAPC10	ENSG00000164162.12	4	144967112	145098541	-0.000122016	0.00264097	0.963176	16182	0.993423	No
Heart-LeftVentricle	376	ABCE1	ENSG00000164163.10	4	145098217	145129179	0.00577435	0.00227165	0.0114502	16182	0.299333	No
Heart-LeftVentricle	376	OTUD4	ENSG00000164164.15	4	145110838	145180161	0.000194642	0.00207573	0.925344	16182	0.986332	No
Heart-LeftVentricle	376	SMAD1	ENSG00000170365.9	4	145481194	145558079	-0.000674986	0.00411539	0.869813	16182	0.97582	No
Heart-LeftVentricle	376	MMAA	ENSG00000151611.13	4	145618263	145660035	0.00209904	0.0032647	0.520673	16182	0.887329	No
Heart-LeftVentricle	376	ZNF827	ENSG00000151612.15	4	145757627	145938635	-2.38859e-06	0.0034178	0.999443	16182	0.999989	No
Heart-LeftVentricle	376	LSM6	ENSG00000164167.10	4	146175685	146200000	0.00339863	0.00283627	0.231612	16182	0.733076	No
Heart-LeftVentricle	376	RP11-6L6.2	ENSG00000250673.2	4	146214515	146230878	-0.00184254	0.0114831	0.872613	16182	0.976527	No
Heart-LeftVentricle	376	SLC10A7	ENSG00000120519.14	4	146253975	146521964	0.0011143	0.00299367	0.709953	16182	0.945654	No
Heart-LeftVentricle	376	EDNRA	ENSG00000151617.15	4	147480917	147544954	0.00883061	0.00564019	0.118322	16182	0.622458	No
Heart-LeftVentricle	376	TMEM184C	ENSG00000164168.7	4	147617383	147672044	-0.00233034	0.00193428	0.229102	16182	0.729228	No
Heart-LeftVentricle	376	PRMT9	ENSG00000164169.12	4	147637785	147684230	0.000195083	0.00373048	0.958324	16182	0.992804	No
Heart-LeftVentricle	376	ARHGAP10	ENSG00000071205.11	4	147732063	148072780	-0.00154438	0.00292053	0.597275	16182	0.912491	No
Heart-LeftVentricle	376	NR3C2	ENSG00000151623.14	4	148078762	148444698	-0.000325314	0.00314512	0.917677	16182	0.984938	No
Heart-LeftVentricle	376	DCLK2	ENSG00000170390.15	4	150078274	150257457	0.0028762	0.00349799	0.411492	16182	0.843379	No
Heart-LeftVentricle	376	LRBA	ENSG00000198589.10	4	150264531	151015497	-0.00159125	0.00270894	0.557305	16182	0.898955	No
Heart-LeftVentricle	376	MAB21L2	ENSG00000181541.5	4	150581922	150584693	0.0189115	0.0147188	0.199685	16182	0.704958	No
Heart-LeftVentricle	376	RPS3A	ENSG00000145425.9	4	151099573	151104652	0.00200474	0.00245371	0.414464	16182	0.845119	No
Heart-LeftVentricle	376	SH3D19	ENSG00000109686.17	4	151102751	151325632	-0.00234352	0.00323165	0.468823	16182	0.865118	No
Heart-LeftVentricle	376	FAM160A1	ENSG00000164142.15	4	151409216	151663632	-0.0108786	0.00799719	0.1746	16182	0.681093	No
Heart-LeftVentricle	376	GATB	ENSG00000059691.11	4	151670504	151761023	0.00453404	0.0029445	0.124494	16182	0.632644	No
Heart-LeftVentricle	376	RP11-424M21.1	ENSG00000249184.1	4	151799500	151801348	0.0013328	0.0148157	0.928371	16182	0.986423	No
Heart-LeftVentricle	376	RP11-461L13.3	ENSG00000270750.1	4	152320544	152321044	-0.00976495	0.0133585	0.465268	16182	0.864872	No
Heart-LeftVentricle	376	FBXW7	ENSG00000109670.13	4	152321259	152536101	-0.00128435	0.00398683	0.74753	16182	0.952422	No
Heart-LeftVentricle	376	DKFZP434I0714	ENSG00000268471.6	4	152536264	152539263	-0.00516376	0.00423294	0.223316	16182	0.723664	No
Heart-LeftVentricle	376	TMEM154	ENSG00000170006.11	4	152618632	152680165	0.000899631	0.00448244	0.841048	16182	0.96885	No
Heart-LeftVentricle	376	TIGD4	ENSG00000169989.2	4	152769354	152779764	0.0121629	0.0134653	0.366992	16182	0.820372	No
Heart-LeftVentricle	376	ARFIP1	ENSG00000164144.15	4	152779937	152918463	0.0035486	0.00243296	0.145575	16182	0.654092	No
Heart-LeftVentricle	376	FHDC1	ENSG00000137460.8	4	152936352	152979696	0.000440505	0.00689842	0.949121	16182	0.990668	No
Heart-LeftVentricle	376	TRIM2	ENSG00000109654.14	4	153152342	153339320	0.00415542	0.00329004	0.20741	16182	0.711562	No
Heart-LeftVentricle	376	MND1	ENSG00000121211.7	4	153344649	153415118	-0.00276969	0.0161405	0.863851	16182	0.973524	No
Heart-LeftVentricle	376	KIAA0922	ENSG00000121210.15	4	153466346	153636711	0.0026431	0.00331742	0.426139	16182	0.849361	No
Heart-LeftVentricle	376	TLR2	ENSG00000137462.6	4	153701500	153705699	-0.00449826	0.00507931	0.376432	16182	0.824764	No
Heart-LeftVentricle	376	RNF175	ENSG00000145428.14	4	153710125	153760235	0.014125	0.00989332	0.154252	16182	0.660426	No
Heart-LeftVentricle	376	SFRP2	ENSG00000145423.4	4	153780592	153789120	0.00113948	0.0160042	0.94328	16182	0.989873	No
Heart-LeftVentricle	376	PLRG1	ENSG00000171566.11	4	154535006	154550435	-0.000503779	0.00187318	0.788131	16182	0.958429	No
Heart-LeftVentricle	376	FGB	ENSG00000171564.11	4	154562956	154571086	0.0239016	0.0201678	0.23676	16182	0.737629	No
Heart-LeftVentricle	376	FGA	ENSG00000171560.14	4	154583126	154590766	-0.00692492	0.0205411	0.736222	16182	0.950878	No
Heart-LeftVentricle	376	FGG	ENSG00000171557.16	4	154604134	154612967	0.00245721	0.0201644	0.90308	16182	0.982007	No
Heart-LeftVentricle	376	MAP9	ENSG00000164114.18	4	155342658	155376970	-0.00482196	0.00361147	0.182675	16182	0.690305	No
Heart-LeftVentricle	376	GUCY1A3	ENSG00000164116.16	4	155666711	155732349	0.00863943	0.00370955	0.0204229	16182	0.367997	No
Heart-LeftVentricle	376	GUCY1B3	ENSG00000061918.12	4	155758992	155807591	0.0100785	0.00335419	0.00284728	16182	0.206722	No
Heart-LeftVentricle	376	CTSO	ENSG00000256043.2	4	155924118	155953917	-0.00143159	0.00301635	0.635358	16182	0.922615	No
Heart-LeftVentricle	376	PDGFC	ENSG00000145431.10	4	156760454	156971394	-0.00248795	0.004037	0.538101	16182	0.892686	No
Heart-LeftVentricle	376	GLRB	ENSG00000109738.10	4	157076057	157172090	-0.00795247	0.00430765	0.0657088	16182	0.524033	No
Heart-LeftVentricle	376	FAM198B	ENSG00000164125.15	4	158124474	158173318	0.00854861	0.0037165	0.0220192	16182	0.375463	No
Heart-LeftVentricle	376	TMEM144	ENSG00000164124.10	4	158203620	158255411	0.00963521	0.00496881	0.0532789	16182	0.48903	No
Heart-LeftVentricle	376	C4orf46	ENSG00000205208.4	4	158666679	158672124	0.00665548	0.00483579	0.1696	16182	0.676309	No
Heart-LeftVentricle	376	ETFDH	ENSG00000171503.11	4	158672256	158709133	-0.000760543	0.00424584	0.857941	16182	0.971804	No
Heart-LeftVentricle	376	PPID	ENSG00000171497.4	4	158709624	158723396	0.00182546	0.00296638	0.538698	16182	0.892686	No
Heart-LeftVentricle	376	FNIP2	ENSG00000052795.12	4	158769138	158908049	-0.00832166	0.00562534	0.139945	16182	0.646656	No
Heart-LeftVentricle	376	RAPGEF2	ENSG00000109756.8	4	159104178	159360169	0.00267967	0.00191357	0.162285	16182	0.667757	No
Heart-LeftVentricle	376	AC005150.1	ENSG00000248431.1	4	162740668	162742048	-0.000300683	0.0142419	0.983168	16182	0.99597	No
Heart-LeftVentricle	376	NAF1	ENSG00000145414.8	4	163110073	163166921	0.00106423	0.00306689	0.728793	16182	0.948439	No
Heart-LeftVentricle	376	NPY1R	ENSG00000164128.6	4	163323961	163333018	0.00676997	0.00975272	0.488036	16182	0.874262	No
Heart-LeftVentricle	376	NPY5R	ENSG00000164129.11	4	163343939	163351934	-0.00805732	0.0166084	0.62788	16182	0.920414	No
Heart-LeftVentricle	376	TMA16	ENSG00000198498.9	4	163494442	163520539	-0.00330252	0.00284125	0.245878	16182	0.742312	No
Heart-LeftVentricle	376	MARCH1	ENSG00000145416.13	4	163524298	164384050	0.00175745	0.00422822	0.677921	16182	0.936375	No
Heart-LeftVentricle	376	RP11-218F10.3	ENSG00000273449.1	4	163529771	163530697	0.00388686	0.00937444	0.678669	16182	0.936375	No
Heart-LeftVentricle	376	TRIM61	ENSG00000183439.7	4	164954446	164977668	-0.0105304	0.0105577	0.319242	16182	0.800176	No
Heart-LeftVentricle	376	FAM218A	ENSG00000250486.3	4	164956948	164959122	-0.00740202	0.00922885	0.42306	16182	0.847239	No
Heart-LeftVentricle	376	TMEM192	ENSG00000170088.13	4	165070608	165208549	-0.0101341	0.00296384	0.000701201	16182	0.141586	No
Heart-LeftVentricle	376	KLHL2	ENSG00000109466.13	4	165207618	165323156	0.00116519	0.00259395	0.653565	16182	0.928446	No
Heart-LeftVentricle	376	MSMO1	ENSG00000052802.12	4	165327623	165343160	0.00155539	0.00492619	0.752387	16182	0.953356	No
Heart-LeftVentricle	376	CPE	ENSG00000109472.13	4	165361194	165498320	0.00438599	0.00461546	0.342617	16182	0.809532	No
Heart-LeftVentricle	376	TLL1	ENSG00000038295.7	4	165873258	166103895	-0.0122717	0.0103051	0.234515	16182	0.73602	No
Heart-LeftVentricle	376	SPOCK3	ENSG00000196104.10	4	166733384	167234796	0.0337298	0.022289	0.131097	16182	0.639298	No
Heart-LeftVentricle	376	DDX60	ENSG00000137628.16	4	168216293	168318807	0.00250487	0.00375504	0.505163	16182	0.88027	No
Heart-LeftVentricle	376	DDX60L	ENSG00000181381.13	4	168356735	168537786	-0.00212601	0.00417205	0.610661	16182	0.916077	No
Heart-LeftVentricle	376	PALLD	ENSG00000129116.17	4	168497066	168928457	0.00490094	0.00344778	0.156059	16182	0.661606	No
Heart-LeftVentricle	376	CBR4	ENSG00000145439.11	4	168863770	169010275	0.000148187	0.00251681	0.953082	16182	0.991435	No
Heart-LeftVentricle	376	SH3RF1	ENSG00000154447.14	4	169094256	169271105	-0.00161218	0.00361968	0.656308	16182	0.929	No
Heart-LeftVentricle	376	NEK1	ENSG00000137601.16	4	169392857	169612629	0.00233306	0.00266313	0.381591	16182	0.827973	No
Heart-LeftVentricle	376	CLCN3	ENSG00000109572.13	4	169612633	169723673	-0.00232687	0.00312381	0.456839	16182	0.861403	No
Heart-LeftVentricle	376	HPF1	ENSG00000056050.6	4	169729465	169757953	-0.000826869	0.00227904	0.71696	16182	0.946472	No
Heart-LeftVentricle	376	MFAP3L	ENSG00000198948.11	4	169986597	170033031	-0.00376423	0.00523257	0.472378	16182	0.866196	No
Heart-LeftVentricle	376	AADAT	ENSG00000109576.13	4	170060222	170091699	0.00648036	0.00431526	0.134058	16182	0.642761	No
Heart-LeftVentricle	376	GALNT7	ENSG00000109586.11	4	173168753	173323967	0.00259766	0.00325366	0.425184	16182	0.849211	No
Heart-LeftVentricle	376	HMGB2	ENSG00000164104.11	4	173331695	173335125	-0.00166497	0.00325599	0.609421	16182	0.915999	No
Heart-LeftVentricle	376	SAP30	ENSG00000164105.3	4	173369969	173377532	0.00264761	0.00327456	0.419323	16182	0.846521	No
Heart-LeftVentricle	376	SCRG1	ENSG00000164106.7	4	173384701	173406380	-0.0180907	0.00922857	0.0507453	16182	0.480289	No
Heart-LeftVentricle	376	HAND2	ENSG00000164107.8	4	173524969	173530229	-0.00144267	0.00450817	0.749147	16182	0.953043	No
Heart-LeftVentricle	376	RP11-475B2.1	ENSG00000261672.1	4	173593672	173594556	0.00256481	0.0107799	0.812076	16182	0.963891	No
Heart-LeftVentricle	376	RP11-161D15.1	ENSG00000250708.1	4	173897252	173929525	0.00916012	0.0198544	0.64482	16182	0.926368	No
Heart-LeftVentricle	376	RP11-161D15.3	ENSG00000251216.1	4	173924207	173990861	-0.00360165	0.0161509	0.823664	16182	0.965515	No
Heart-LeftVentricle	376	RP11-148L24.1	ENSG00000248174.5	4	174094660	174220398	0.00400648	0.0154056	0.794964	16182	0.95965	No
Heart-LeftVentricle	376	RP11-248N22.1	ENSG00000250957.1	4	174135055	174154637	0.00784301	0.0173851	0.652168	16182	0.927954	No
Heart-LeftVentricle	376	FBXO8	ENSG00000164117.13	4	174236658	174284264	0.00310047	0.00226387	0.171697	16182	0.678634	No
Heart-LeftVentricle	376	CEP44	ENSG00000164118.12	4	174285434	174333380	0.00228652	0.00205176	0.265856	16182	0.759279	No
Heart-LeftVentricle	376	HPGD	ENSG00000164120.13	4	174490177	174523154	0.00344919	0.0102977	0.737864	16182	0.950904	No
Heart-LeftVentricle	376	GPM6A	ENSG00000150625.16	4	175632934	176002664	0.00802104	0.0132953	0.546697	16182	0.896399	No
Heart-LeftVentricle	376	WDR17	ENSG00000150627.15	4	176065834	176182818	0.000689448	0.00810573	0.932264	16182	0.987389	No
Heart-LeftVentricle	376	SPATA4	ENSG00000150628.6	4	176184638	176195671	-0.0113736	0.0148335	0.443742	16182	0.857491	No
Heart-LeftVentricle	376	ASB5	ENSG00000164122.8	4	176213673	176277571	0.00985874	0.00893956	0.270854	16182	0.76559	No
Heart-LeftVentricle	376	SPCS3	ENSG00000129128.12	4	176319964	176332245	0.00242354	0.0022773	0.287955	16182	0.780908	No
Heart-LeftVentricle	376	VEGFC	ENSG00000150630.3	4	176683538	176792727	0.00426836	0.00554907	0.442286	16182	0.856686	No
Heart-LeftVentricle	376	AGA	ENSG00000038002.8	4	177430770	177442503	-0.0024076	0.00449224	0.592331	16182	0.911153	No
Heart-LeftVentricle	376	RP11-665C14.2	ENSG00000249460.1	4	181261161	181265029	0.0118426	0.0192884	0.539626	16182	0.892686	No
Heart-LeftVentricle	376	TENM3	ENSG00000218336.8	4	182143987	182803024	0.0066714	0.00570743	0.243231	16182	0.741262	No
Heart-LeftVentricle	376	DCTD	ENSG00000129187.14	4	182890060	182917936	0.00286421	0.00177282	0.107066	16182	0.608848	No
Heart-LeftVentricle	376	RP11-335L23.5	ENSG00000272784.1	4	183094423	183095056	-0.0144012	0.0142946	0.314406	16182	0.797322	No
Heart-LeftVentricle	376	WWC2-AS2	ENSG00000251359.4	4	183097017	183099199	0.00441649	0.00870193	0.612099	16182	0.916171	No
Heart-LeftVentricle	376	WWC2	ENSG00000151718.15	4	183099293	183320777	-0.00032103	0.00239468	0.893431	16182	0.980652	No
Heart-LeftVentricle	376	CDKN2AIP	ENSG00000168564.5	4	183444591	183448198	0.00050973	0.00292475	0.861744	16182	0.973002	No
Heart-LeftVentricle	376	ING2	ENSG00000168556.6	4	183504994	183511096	0.00281466	0.00484253	0.561449	16182	0.901506	No
Heart-LeftVentricle	376	RP11-367N14.3	ENSG00000272744.1	4	183516894	183517527	0.0306709	0.0177128	0.0842213	16182	0.564163	No
Heart-LeftVentricle	376	RWDD4	ENSG00000182552.14	4	183639635	183659225	0.00151728	0.00230234	0.510312	16182	0.882868	No
Heart-LeftVentricle	376	TRAPPC11	ENSG00000168538.15	4	183659267	183713594	0.00158255	0.00179138	0.377606	16182	0.825733	No
Heart-LeftVentricle	376	RP11-499F19.3	ENSG00000283383.1	4	183762115	183765721	0.00474775	0.014011	0.734917	16182	0.949923	No
Heart-LeftVentricle	376	STOX2	ENSG00000173320.11	4	183797692	184023526	-0.00395738	0.0058435	0.498704	16182	0.878426	No
Heart-LeftVentricle	376	ENPP6	ENSG00000164303.10	4	184088706	184221230	-0.00373688	0.0124886	0.764945	16182	0.955153	No
Heart-LeftVentricle	376	RP11-290F5.2	ENSG00000180712.3	4	184340756	184353977	0.012822	0.0110917	0.248462	16182	0.744506	No
Heart-LeftVentricle	376	RP11-290F5.1	ENSG00000249096.6	4	184365183	184382306	-0.0198811	0.0105002	0.0591204	16182	0.504558	No
Heart-LeftVentricle	376	IRF2	ENSG00000168310.10	4	184387713	184474580	-0.00315252	0.00287183	0.273065	16182	0.766609	No
Heart-LeftVentricle	376	RP11-326I11.3	ENSG00000271646.1	4	184474802	184477304	-0.00329843	0.00461954	0.475687	16182	0.867039	No
Heart-LeftVentricle	376	RP11-326I11.4	ENSG00000271538.5	4	184506460	184537554	-0.0364635	0.0222609	0.102309	16182	0.60376	No
Heart-LeftVentricle	376	CASP3	ENSG00000164305.18	4	184627696	184649509	0.00284912	0.00374999	0.447899	16182	0.859367	No
Heart-LeftVentricle	376	PRIMPOL	ENSG00000164306.10	4	184649613	184694617	0.00238558	0.00275077	0.386398	16182	0.831235	No
Heart-LeftVentricle	376	CENPU	ENSG00000151725.11	4	184694964	184734133	0.0109085	0.00755964	0.149907	16182	0.65894	No
Heart-LeftVentricle	376	ACSL1	ENSG00000151726.13	4	184755595	184826818	-0.00882885	0.0051178	0.0853771	16182	0.567148	No
Heart-LeftVentricle	376	SLC25A4	ENSG00000151729.10	4	185143241	185150382	0.000990004	0.00272005	0.716101	16182	0.946419	No
Heart-LeftVentricle	376	CFAP97	ENSG00000164323.12	4	185159665	185209504	0.00175518	0.00243926	0.472272	16182	0.866196	No
Heart-LeftVentricle	376	SNX25	ENSG00000109762.15	4	185204237	185370185	0.00358819	0.00289673	0.216276	16182	0.720415	No
Heart-LeftVentricle	376	LRP2BP	ENSG00000109771.15	4	185363972	185395899	-0.00103553	0.00549948	0.850753	16182	0.969668	No
Heart-LeftVentricle	376	ANKRD37	ENSG00000186352.8	4	185396021	185399028	-0.00187525	0.00635419	0.768075	16182	0.955524	No
Heart-LeftVentricle	376	UFSP2	ENSG00000109775.10	4	185399540	185425985	-0.000717324	0.00276784	0.79566	16182	0.959757	No
Heart-LeftVentricle	376	C4orf47	ENSG00000205129.8	4	185426249	185449826	0.00102307	0.0118991	0.931532	16182	0.987167	No
Heart-LeftVentricle	376	CCDC110	ENSG00000168491.9	4	185445182	185471104	-0.00839157	0.0104036	0.420437	16182	0.846558	No
Heart-LeftVentricle	376	PDLIM3	ENSG00000154553.13	4	185500660	185535612	-0.00187742	0.00694554	0.787082	16182	0.958427	No
Heart-LeftVentricle	376	SORBS2	ENSG00000154556.17	4	185585444	185956652	-0.00536991	0.00361174	0.137959	16182	0.645179	No
Heart-LeftVentricle	376	TLR3	ENSG00000164342.12	4	186069152	186088069	-0.00570115	0.00501025	0.255932	16182	0.75027	No
Heart-LeftVentricle	376	FAM149A	ENSG00000109794.13	4	186104419	186172667	0.00660214	0.00528846	0.212708	16182	0.71566	No
Heart-LeftVentricle	376	CYP4V2	ENSG00000145476.15	4	186191520	186213456	0.000139138	0.00570196	0.980546	16182	0.994826	No
Heart-LeftVentricle	376	KLKB1	ENSG00000164344.15	4	186226438	186258471	-0.00979404	0.0104629	0.349873	16182	0.811276	No
Heart-LeftVentricle	376	FAT1	ENSG00000083857.13	4	186587783	186726722	0.00997507	0.00365428	0.00665602	16182	0.269317	No
Heart-LeftVentricle	376	AF146191.4	ENSG00000245685.6	4	189780336	189940271	-0.0114887	0.0141192	0.416367	16182	0.845377	No
Heart-LeftVentricle	376	FRG1	ENSG00000109536.11	4	189940788	189963204	-0.00647408	0.00237218	0.00666642	16182	0.269317	No
Heart-LeftVentricle	376	LRRC14B	ENSG00000185028.3	5	191511	195353	-0.00798342	0.0113599	0.482661	16182	0.870472	No
Heart-LeftVentricle	376	CCDC127	ENSG00000164366.3	5	196871	218215	-0.00555042	0.00247739	0.0256827	16182	0.396659	No
Heart-LeftVentricle	376	SDHA	ENSG00000073578.16	5	218241	256700	-0.0041527	0.00260347	0.11159	16182	0.613865	No
Heart-LeftVentricle	376	PDCD6	ENSG00000249915.7	5	271621	314974	0.000890307	0.00171902	0.60484	16182	0.913953	No
Heart-LeftVentricle	376	AHRR	ENSG00000063438.16	5	304176	438291	-0.00869935	0.0160061	0.587126	16182	0.910817	No
Heart-LeftVentricle	376	EXOC3	ENSG00000180104.15	5	443161	469987	-0.00157797	0.00197878	0.425726	16182	0.849361	No
Heart-LeftVentricle	376	SLC9A3	ENSG00000066230.10	5	474883	524332	0.00827683	0.0134336	0.538206	16182	0.892686	No
Heart-LeftVentricle	376	CEP72	ENSG00000112877.7	5	612272	667168	0.0034318	0.00477656	0.472943	16182	0.866405	No
Heart-LeftVentricle	376	TPPP	ENSG00000171368.11	5	659862	693395	0.00660183	0.00536605	0.219403	16182	0.722763	No
Heart-LeftVentricle	376	ZDHHC11B	ENSG00000206077.10	5	710360	766952	-0.00773172	0.00853219	0.365456	16182	0.819086	No
Heart-LeftVentricle	376	ZDHHC11	ENSG00000188818.12	5	795606	850986	-0.00978786	0.00848805	0.249633	16182	0.74607	No
Heart-LeftVentricle	376	BRD9	ENSG00000028310.17	5	863741	892642	-0.000412997	0.00183534	0.82209	16182	0.965443	No
Heart-LeftVentricle	376	TRIP13	ENSG00000071539.13	5	892825	919357	0.00787245	0.00829413	0.343187	16182	0.809532	No
Heart-LeftVentricle	376	RP11-43F13.4	ENSG00000272347.1	5	1005039	1006623	0.00700823	0.0113935	0.538879	16182	0.892686	No
Heart-LeftVentricle	376	NKD2	ENSG00000145506.13	5	1008829	1038943	-0.0170729	0.00854212	0.0464086	16182	0.463908	No
Heart-LeftVentricle	376	SLC12A7	ENSG00000113504.20	5	1050376	1112035	-0.00134293	0.00295202	0.649446	16182	0.927813	No
Heart-LeftVentricle	376	CLPTM1L	ENSG00000049656.13	5	1317744	1345099	0.000320789	0.00164198	0.845217	16182	0.968983	No
Heart-LeftVentricle	376	LPCAT1	ENSG00000153395.9	5	1456480	1523977	0.00278101	0.00242722	0.25267	16182	0.748572	No
Heart-LeftVentricle	376	CTD-2012J19.3	ENSG00000271119.1	5	1594626	1611467	-0.0190109	0.0110994	0.0876281	16182	0.57281	No
Heart-LeftVentricle	376	MRPL36	ENSG00000171421.12	5	1798386	1801366	0.00102592	0.00247301	0.678505	16182	0.936375	No
Heart-LeftVentricle	376	NDUFS6	ENSG00000145494.11	5	1801400	1816605	0.00150456	0.00223802	0.501848	16182	0.879468	No
Heart-LeftVentricle	376	IRX4	ENSG00000113430.9	5	1877413	1887236	0.00755715	0.00485648	0.120579	16182	0.625125	No
Heart-LeftVentricle	376	RP11-259O2.1	ENSG00000248994.1	5	1933863	1959176	-0.0223088	0.0131375	0.0903672	16182	0.579332	No
Heart-LeftVentricle	376	IRX2	ENSG00000170561.12	5	2745845	2751662	-0.00225559	0.0157094	0.885912	16182	0.979809	No
Heart-LeftVentricle	376	C5orf38	ENSG00000186493.11	5	2752131	2755397	-0.00224555	0.0132725	0.865746	16182	0.974267	No
Heart-LeftVentricle	376	IRX1	ENSG00000170549.3	5	3596054	3601403	0.00976843	0.0203306	0.631183	16182	0.921501	No
Heart-LeftVentricle	376	ICE1	ENSG00000164151.11	5	5420664	5490234	0.00163522	0.00184138	0.375123	16182	0.824089	No
Heart-LeftVentricle	376	LINC02145	ENSG00000250490.1	5	6310441	6339884	-0.00850858	0.0123157	0.4901	16182	0.875442	No
Heart-LeftVentricle	376	MED10	ENSG00000133398.3	5	6371881	6378594	-0.000410903	0.00285297	0.885561	16182	0.979809	No
Heart-LeftVentricle	376	UBE2QL1	ENSG00000215218.3	5	6448623	6494909	0.00570576	0.00572834	0.319902	16182	0.800176	No
Heart-LeftVentricle	376	LINC01018	ENSG00000250056.5	5	6582136	6588499	-0.00998225	0.0102873	0.332535	16182	0.806535	No
Heart-LeftVentricle	376	NSUN2	ENSG00000037474.14	5	6599239	6633291	0.000995844	0.00208877	0.633826	16182	0.92227	No
Heart-LeftVentricle	376	SRD5A1	ENSG00000145545.11	5	6633343	6674386	0.00347414	0.00360607	0.335998	16182	0.807053	No
Heart-LeftVentricle	376	PAPD7	ENSG00000112941.13	5	6713007	6757048	0.00294227	0.00217381	0.176757	16182	0.684245	No
Heart-LeftVentricle	376	ADCY2	ENSG00000078295.16	5	7396208	7830081	0.014444	0.00995574	0.147716	16182	0.655946	No
Heart-LeftVentricle	376	MTRR	ENSG00000124275.14	5	7851491	7906025	0.00518699	0.0023667	0.0290552	16182	0.411482	No
Heart-LeftVentricle	376	FASTKD3	ENSG00000124279.11	5	7859159	7869037	0.00129023	0.00338226	0.703084	16182	0.943144	No
Heart-LeftVentricle	376	RP11-480D4.6	ENSG00000272049.1	5	8444949	8445535	0.0296854	0.0168217	0.0784744	16182	0.554608	No
Heart-LeftVentricle	376	MIR4458HG	ENSG00000247516.6	5	8450743	8463095	0.00356698	0.00520429	0.493546	16182	0.877047	No
Heart-LeftVentricle	376	SEMA5A	ENSG00000112902.11	5	9035026	9546075	0.00947449	0.00430256	0.0283056	16182	0.406065	No
Heart-LeftVentricle	376	SNHG18	ENSG00000250786.1	5	9546200	9550609	0.00349396	0.00474984	0.462464	16182	0.864056	No
Heart-LeftVentricle	376	FAM173B	ENSG00000150756.13	5	10226330	10244500	-0.000621258	0.00375501	0.868686	16182	0.975102	No
Heart-LeftVentricle	376	CCT5	ENSG00000150753.11	5	10249921	10263314	0.00192716	0.00227303	0.397102	16182	0.83581	No
Heart-LeftVentricle	376	CMBL	ENSG00000164237.8	5	10275875	10308026	0.00104625	0.00287996	0.716608	16182	0.946472	No
Heart-LeftVentricle	376	MARCH6	ENSG00000145495.15	5	10353703	10440388	-0.00057955	0.00161709	0.720265	16182	0.948005	No
Heart-LeftVentricle	376	ROPN1L	ENSG00000145491.11	5	10441524	10472029	-0.0205309	0.0146138	0.16093	16182	0.667392	No
Heart-LeftVentricle	376	ANKRD33B	ENSG00000164236.11	5	10564330	10657816	0.000380636	0.00629024	0.951782	16182	0.991103	No
Heart-LeftVentricle	376	DAP	ENSG00000112977.15	5	10679230	10761272	0.00226765	0.00303384	0.455287	16182	0.860888	No
Heart-LeftVentricle	376	CTNND2	ENSG00000169862.18	5	10971840	11904043	-0.00177819	0.00945993	0.851007	16182	0.969721	No
Heart-LeftVentricle	376	TRIO	ENSG00000038382.18	5	14143702	14532128	0.00351554	0.0025904	0.1756	16182	0.682412	No
Heart-LeftVentricle	376	FAM105A	ENSG00000145569.5	5	14581775	14615007	0.00210653	0.00570492	0.712163	16182	0.945654	No
Heart-LeftVentricle	376	OTULIN	ENSG00000154124.4	5	14664664	14699711	-0.00280209	0.00262326	0.28617	16182	0.778608	No
Heart-LeftVentricle	376	ANKH	ENSG00000154122.12	5	14704804	14871778	0.00049177	0.00238229	0.836576	16182	0.967882	No
Heart-LeftVentricle	376	CTB-40H15.4	ENSG00000272057.1	5	14872332	14872713	0.0416871	0.0169135	0.0141858	16182	0.322409	No
Heart-LeftVentricle	376	FBXL7	ENSG00000183580.9	5	15500196	15939795	-0.0023289	0.00278258	0.403182	16182	0.83792	No
Heart-LeftVentricle	376	MARCH11	ENSG00000183654.8	5	16067139	16180762	0.00722534	0.0107963	0.503777	16182	0.88027	No
Heart-LeftVentricle	376	ZNF622	ENSG00000173545.4	5	16451519	16465792	-0.00553108	0.00331315	0.0959157	16182	0.592214	No
Heart-LeftVentricle	376	FAM134B	ENSG00000154153.13	5	16473038	16617058	-0.0191675	0.00505194	0.000174242	16182	0.0878863	No
Heart-LeftVentricle	376	CTC-461F20.1	ENSG00000250415.1	5	16617225	16621276	0.0218381	0.0123913	0.0788687	16182	0.555758	No
Heart-LeftVentricle	376	MYO10	ENSG00000145555.14	5	16661914	16936276	-0.00595079	0.00457378	0.194082	16182	0.699542	No
Heart-LeftVentricle	376	BASP1	ENSG00000176788.8	5	17065598	17276843	-0.00548357	0.00634504	0.388047	16182	0.832652	No
Heart-LeftVentricle	376	LINC01021	ENSG00000250337.5	5	27472292	27496401	-0.0015713	0.0196548	0.936326	16182	0.988043	No
Heart-LeftVentricle	376	CDH6	ENSG00000113361.12	5	31193750	31329146	0.00142817	0.00605697	0.813732	16182	0.963938	No
Heart-LeftVentricle	376	DROSHA	ENSG00000113360.16	5	31400497	31532196	0.00265119	0.00218369	0.225524	16182	0.725295	No
Heart-LeftVentricle	376	C5orf22	ENSG00000082213.17	5	31532266	31555058	-0.00309835	0.00237326	0.192562	16182	0.697951	No
Heart-LeftVentricle	376	PDZD2	ENSG00000133401.15	5	31639410	32110931	0.00460035	0.00397419	0.247825	16182	0.744022	No
Heart-LeftVentricle	376	GOLPH3	ENSG00000113384.13	5	32124704	32174350	0.00226596	0.00207141	0.274731	16182	0.768807	No
Heart-LeftVentricle	376	CTD-2186M15.3	ENSG00000272086.1	5	32174471	32175272	0.00107388	0.00517489	0.835725	16182	0.967574	No
Heart-LeftVentricle	376	MTMR12	ENSG00000150712.10	5	32226994	32313009	0.00165012	0.00228992	0.471628	16182	0.866196	No
Heart-LeftVentricle	376	ZFR	ENSG00000056097.15	5	32354350	32444761	0.00225595	0.00177802	0.205347	16182	0.708968	No
Heart-LeftVentricle	376	SUB1	ENSG00000113387.11	5	32531633	32604079	0.0041011	0.00180217	0.0234642	16182	0.383374	No
Heart-LeftVentricle	376	NPR3	ENSG00000113389.15	5	32689070	32791724	-0.000239671	0.00777538	0.975427	16182	0.994307	No
Heart-LeftVentricle	376	TARS	ENSG00000113407.13	5	33440696	33469539	-0.00163186	0.00254245	0.521388	16182	0.887343	No
Heart-LeftVentricle	376	ADAMTS12	ENSG00000151388.10	5	33523535	33892192	-0.00459282	0.00592197	0.438528	16182	0.8549	No
Heart-LeftVentricle	376	AMACR	ENSG00000242110.7	5	33986178	34008108	0.0119037	0.00627724	0.0587309	16182	0.503324	No
Heart-LeftVentricle	376	C1QTNF3	ENSG00000082196.20	5	34019448	34043832	-0.00626103	0.00577741	0.279231	16182	0.773189	No
Heart-LeftVentricle	376	RAI14	ENSG00000039560.13	5	34656237	34832627	0.000663355	0.00383637	0.862819	16182	0.973228	No
Heart-LeftVentricle	376	RAD1	ENSG00000113456.18	5	34905264	34918989	-0.00618381	0.00247819	0.01304	16182	0.315651	No
Heart-LeftVentricle	376	BRIX1	ENSG00000113460.12	5	34915376	34925996	0.00180175	0.00242641	0.458241	16182	0.862337	No
Heart-LeftVentricle	376	DNAJC21	ENSG00000168724.14	5	34929593	34958964	0.000544128	0.0019799	0.783611	16182	0.957817	No
Heart-LeftVentricle	376	PRLR	ENSG00000113494.16	5	35048756	35230589	-0.00517403	0.0100618	0.607414	16182	0.915279	No
Heart-LeftVentricle	376	SPEF2	ENSG00000152582.13	5	35617844	35814611	-0.00499039	0.00412627	0.227309	16182	0.727369	No
Heart-LeftVentricle	376	IL7R	ENSG00000168685.14	5	35852695	35879603	-0.0129321	0.011323	0.254179	16182	0.749478	No
Heart-LeftVentricle	376	LMBRD2	ENSG00000164187.6	5	36098412	36151961	-0.00146248	0.00283419	0.606167	16182	0.914592	No
Heart-LeftVentricle	376	SKP2	ENSG00000145604.15	5	36151989	36184319	0.00328432	0.00329839	0.320059	16182	0.800176	No
Heart-LeftVentricle	376	NADK2	ENSG00000152620.12	5	36192592	36242279	0.00353296	0.00259376	0.174032	16182	0.680726	No
Heart-LeftVentricle	376	RANBP3L	ENSG00000164188.8	5	36248434	36302114	0.000393181	0.011003	0.971515	16182	0.99418	No
Heart-LeftVentricle	376	SLC1A3	ENSG00000079215.13	5	36606355	36688334	-0.00583262	0.00501298	0.245409	16182	0.741888	No
Heart-LeftVentricle	376	NIPBL	ENSG00000164190.17	5	36876759	37066413	0.000718688	0.00163595	0.660706	16182	0.930935	No
Heart-LeftVentricle	376	C5orf42	ENSG00000197603.13	5	37106228	37249428	0.00511592	0.00294444	0.0831709	16182	0.563426	No
Heart-LeftVentricle	376	NUP155	ENSG00000113569.15	5	37288137	37371181	0.00147789	0.0022765	0.516634	16182	0.886456	No
Heart-LeftVentricle	376	WDR70	ENSG00000082068.8	5	37379212	37753435	0.00102264	0.00233574	0.661782	16182	0.931615	No
Heart-LeftVentricle	376	GDNF	ENSG00000168621.14	5	37812677	37839686	-0.0327373	0.0156038	0.03661	16182	0.437065	No
Heart-LeftVentricle	376	EGFLAM	ENSG00000164318.17	5	38258409	38465021	0.00728004	0.00506205	0.151272	16182	0.65894	No
Heart-LeftVentricle	376	LIFR	ENSG00000113594.9	5	38474963	38606306	-0.00796511	0.0041692	0.0568807	16182	0.497806	No
Heart-LeftVentricle	376	OSMR-AS1	ENSG00000249740.2	5	38710367	38845829	0.0109351	0.0107651	0.310422	16182	0.795661	No
Heart-LeftVentricle	376	OSMR	ENSG00000145623.12	5	38845858	38945490	-0.00258465	0.00383711	0.50101	16182	0.879108	No
Heart-LeftVentricle	376	RICTOR	ENSG00000164327.12	5	38937919	39074408	-0.0107658	0.00285104	0.000186787	16182	0.0878863	No
Heart-LeftVentricle	376	FYB	ENSG00000082074.15	5	39105236	39274528	-0.00848242	0.00514873	0.100347	16182	0.600221	No
Heart-LeftVentricle	376	DAB2	ENSG00000153071.14	5	39371675	39462300	0.000187767	0.0033527	0.95537	16182	0.991834	No
Heart-LeftVentricle	376	LINC02104	ENSG00000271334.5	5	39520431	39524708	-0.0176871	0.0122772	0.150569	16182	0.65894	No
Heart-LeftVentricle	376	TTC33	ENSG00000113638.13	5	40512333	40755975	0.000731078	0.00301552	0.808581	16182	0.962871	No
Heart-LeftVentricle	376	PTGER4	ENSG00000171522.5	5	40679498	40693735	0.0098321	0.00485165	0.043458	16182	0.455277	No
Heart-LeftVentricle	376	PRKAA1	ENSG00000132356.11	5	40759379	40798374	0.0022863	0.00199824	0.253333	16182	0.749053	No
Heart-LeftVentricle	376	RPL37	ENSG00000145592.13	5	40825262	40835335	0.00136557	0.00274318	0.618931	16182	0.917785	No
Heart-LeftVentricle	376	CARD6	ENSG00000132357.13	5	40841184	40860175	0.00679338	0.00342392	0.0480171	16182	0.468649	No
Heart-LeftVentricle	376	C7	ENSG00000112936.18	5	40909252	40982939	-0.0216119	0.00561106	0.000139242	16182	0.0866622	No
Heart-LeftVentricle	376	C6	ENSG00000039537.13	5	41142234	41261438	-0.013927	0.00993098	0.161677	16182	0.667757	No
Heart-LeftVentricle	376	PLCXD3	ENSG00000182836.9	5	41306954	41510628	-0.000355565	0.00517004	0.945208	16182	0.990017	No
Heart-LeftVentricle	376	OXCT1	ENSG00000083720.12	5	41730065	41870519	-0.00822475	0.00431062	0.0571973	16182	0.499271	No
Heart-LeftVentricle	376	C5orf51	ENSG00000205765.8	5	41904188	41921636	-0.000415411	0.00408392	0.919038	16182	0.985088	No
Heart-LeftVentricle	376	FBXO4	ENSG00000151876.12	5	41925254	41941743	-0.00243384	0.00339902	0.474438	16182	0.866748	No
Heart-LeftVentricle	376	GHR	ENSG00000112964.13	5	42423777	42721878	-0.0042288	0.00360209	0.24119	16182	0.740993	No
Heart-LeftVentricle	376	CCDC152	ENSG00000198865.9	5	42756801	42802360	0.0131603	0.00652192	0.0443593	16182	0.45576	No
Heart-LeftVentricle	376	SELENOP	ENSG00000250722.5	5	42804656	42887392	0.00164232	0.00359417	0.647994	16182	0.927266	No
Heart-LeftVentricle	376	CTD-2201E18.5	ENSG00000271788.1	5	43006733	43007543	0.00195757	0.0131058	0.881349	16182	0.979272	No
Heart-LeftVentricle	376	CTD-2035E11.4	ENSG00000272382.1	5	43033716	43034635	-0.00669171	0.0148144	0.65176	16182	0.927923	No
Heart-LeftVentricle	376	ANXA2R	ENSG00000177721.4	5	43039081	43043170	0.00113862	0.0048542	0.814683	16182	0.964262	No
Heart-LeftVentricle	376	CTD-2035E11.5	ENSG00000272144.1	5	43061395	43062441	0.0173441	0.00788177	0.0284145	16182	0.407267	No
Heart-LeftVentricle	376	ZNF131	ENSG00000172262.11	5	43067581	43192021	0.00517382	0.00225076	0.0221037	16182	0.376507	No
Heart-LeftVentricle	376	NIM1K	ENSG00000177453.7	5	43192071	43280850	-0.00904597	0.00947053	0.340143	16182	0.808045	No
Heart-LeftVentricle	376	HMGCS1	ENSG00000112972.14	5	43289726	43313512	0.0053554	0.00337478	0.113431	16182	0.616288	No
Heart-LeftVentricle	376	CCL28	ENSG00000151882.11	5	43376645	43412391	-0.0214695	0.00966544	0.0269651	16182	0.401597	No
Heart-LeftVentricle	376	TMEM267	ENSG00000151881.14	5	43444252	43483893	0.0013939	0.00330474	0.673436	16182	0.934288	No
Heart-LeftVentricle	376	C5orf34	ENSG00000172244.8	5	43486701	43515145	-0.00962294	0.00627288	0.12591	16182	0.634491	No
Heart-LeftVentricle	376	PAIP1	ENSG00000172239.13	5	43526267	43557758	7.60509e-05	0.00214755	0.97177	16182	0.99418	No
Heart-LeftVentricle	376	NNT	ENSG00000112992.16	5	43602692	43707405	-0.0054049	0.00280546	0.0548346	16182	0.492335	No
Heart-LeftVentricle	376	FGF10	ENSG00000070193.4	5	44303544	44389706	-0.0136645	0.0169854	0.421658	16182	0.847239	No
Heart-LeftVentricle	376	MRPS30	ENSG00000112996.10	5	44808925	44820428	-0.00124593	0.00210027	0.55341	16182	0.897593	No
Heart-LeftVentricle	376	RP11-53O19.3	ENSG00000272335.1	5	44826076	44828592	-0.00256802	0.00311657	0.410499	16182	0.842122	No
Heart-LeftVentricle	376	EMB	ENSG00000170571.11	5	50396192	50443248	0.00267277	0.00677282	0.693352	16182	0.940629	No
Heart-LeftVentricle	376	PARP8	ENSG00000151883.17	5	50665899	50846522	0.00347148	0.00399172	0.385069	16182	0.830229	No
Heart-LeftVentricle	376	ITGA1	ENSG00000213949.8	5	52787896	52959210	-0.00479298	0.00391414	0.221566	16182	0.723076	No
Heart-LeftVentricle	376	PELO	ENSG00000152684.10	5	52799885	52804046	-0.00187093	0.00338027	0.58028	16182	0.908132	No
Heart-LeftVentricle	376	ITGA2	ENSG00000164171.10	5	52989326	53094779	-0.00453288	0.00984532	0.645505	16182	0.926585	No
Heart-LeftVentricle	376	MOCS2	ENSG00000164172.18	5	53095679	53109778	-0.000642652	0.00234207	0.783941	16182	0.957817	No
Heart-LeftVentricle	376	FST	ENSG00000134363.11	5	53480409	53487134	0.00516879	0.00919407	0.574344	16182	0.905922	No
Heart-LeftVentricle	376	NDUFS4	ENSG00000164258.11	5	53560633	53683340	-0.00668092	0.00267506	0.0129612	16182	0.315651	No
Heart-LeftVentricle	376	CTD-2081C10.7	ENSG00000272416.1	5	53880293	53881051	0.0100177	0.00871476	0.251123	16182	0.747554	No
Heart-LeftVentricle	376	ARL15	ENSG00000185305.10	5	53883945	54310582	0.00542026	0.00373361	0.147457	16182	0.655946	No
Heart-LeftVentricle	376	HSPB3	ENSG00000169271.2	5	54455601	54456384	0.00647995	0.00437326	0.139304	16182	0.645536	No
Heart-LeftVentricle	376	SNX18	ENSG00000178996.13	5	54517759	54546585	0.00567805	0.00355275	0.110887	16182	0.61306	No
Heart-LeftVentricle	376	ESM1	ENSG00000164283.12	5	54977864	54993731	0.0244209	0.0179707	0.175034	16182	0.681683	No
Heart-LeftVentricle	376	GZMK	ENSG00000113088.5	5	55024253	55034570	2.09314e-05	0.016912	0.999013	16182	0.999989	No
Heart-LeftVentricle	376	GZMA	ENSG00000145649.7	5	55102648	55110252	0.00543266	0.0119705	0.650225	16182	0.927865	No
Heart-LeftVentricle	376	GPX8	ENSG00000164294.13	5	55160118	55167071	0.00398002	0.00414164	0.33722	16182	0.807711	No
Heart-LeftVentricle	376	CCNO	ENSG00000152669.8	5	55231152	55233680	-0.0282358	0.017509	0.107712	16182	0.608892	No
Heart-LeftVentricle	376	DHX29	ENSG00000067248.9	5	55256245	55307722	0.00225632	0.00193596	0.244611	16182	0.741888	No
Heart-LeftVentricle	376	SKIV2L2	ENSG00000039123.15	5	55307760	55425581	0.00236695	0.0018305	0.196832	16182	0.703275	No
Heart-LeftVentricle	376	PLPP1	ENSG00000067113.16	5	55425863	55535050	0.00383403	0.00325482	0.239605	16182	0.740364	No
Heart-LeftVentricle	376	SLC38A9	ENSG00000177058.11	5	55625845	55773194	-0.00201559	0.00291008	0.489	16182	0.874901	No
Heart-LeftVentricle	376	IL6ST	ENSG00000134352.19	5	55935095	55994993	0.00284159	0.00215784	0.188734	16182	0.694774	No
Heart-LeftVentricle	376	MAP3K1	ENSG00000095015.5	5	56815574	56896152	0.00418565	0.0031289	0.181841	16182	0.689768	No
Heart-LeftVentricle	376	SETD9	ENSG00000155542.11	5	56909260	56925532	0.00527093	0.00540225	0.329884	16182	0.805566	No
Heart-LeftVentricle	376	MIER3	ENSG00000155545.19	5	56919602	56971675	0.00332583	0.00266324	0.212568	16182	0.715539	No
Heart-LeftVentricle	376	GPBP1	ENSG00000062194.15	5	57173948	57264679	-0.00034076	0.00199087	0.864195	16182	0.973573	No
Heart-LeftVentricle	376	PLK2	ENSG00000145632.14	5	58453982	58460260	0.0101702	0.00654922	0.121344	16182	0.626342	No
Heart-LeftVentricle	376	GAPT	ENSG00000175857.8	5	58491435	58497090	0.0111506	0.0115441	0.334744	16182	0.806535	No
Heart-LeftVentricle	376	PDE4D	ENSG00000113448.18	5	58969038	60372714	-0.00941364	0.00478372	0.0498657	16182	0.476626	No
Heart-LeftVentricle	376	ELOVL7	ENSG00000164181.13	5	60751791	60844389	-0.010135	0.0092952	0.276302	16182	0.770768	No
Heart-LeftVentricle	376	RP11-231G3.1	ENSG00000272308.1	5	60866457	60866935	0.0338615	0.0135363	0.0128167	16182	0.315651	No
Heart-LeftVentricle	376	ERCC8	ENSG00000049167.13	5	60873831	60945073	0.000747857	0.00333868	0.822888	16182	0.965443	No
Heart-LeftVentricle	376	NDUFAF2	ENSG00000164182.10	5	60945129	61153037	-0.00243746	0.0022664	0.282895	16182	0.777188	No
Heart-LeftVentricle	376	SMIM15	ENSG00000188725.7	5	61157709	61161227	-0.000663803	0.0022052	0.763578	16182	0.955067	No
Heart-LeftVentricle	376	ZSWIM6	ENSG00000130449.5	5	61332273	61546170	0.00884338	0.00268593	0.00109317	16182	0.157944	No
Heart-LeftVentricle	376	KIF2A	ENSG00000068796.16	5	62306162	62386383	-0.000954856	0.00287551	0.740037	16182	0.950904	No
Heart-LeftVentricle	376	DIMT1	ENSG00000086189.9	5	62387254	62403939	0.00355234	0.00215098	0.0995226	16182	0.599402	No
Heart-LeftVentricle	376	IPO11	ENSG00000086200.16	5	62403972	62628582	-0.000144612	0.0024213	0.952408	16182	0.991324	No
Heart-LeftVentricle	376	LRRC70	ENSG00000186105.7	5	62579484	62580453	-0.000308955	0.00910324	0.972945	16182	0.99418	No
Heart-LeftVentricle	376	RNF180	ENSG00000164197.11	5	64165844	64372869	-0.00186708	0.00358628	0.602958	16182	0.913669	No
Heart-LeftVentricle	376	RGS7BP	ENSG00000186479.4	5	64506257	64612312	-0.000636905	0.010681	0.952484	16182	0.991324	No
Heart-LeftVentricle	376	SREK1IP1	ENSG00000153006.15	5	64718144	64768685	0.000296775	0.00254106	0.907091	16182	0.98239	No
Heart-LeftVentricle	376	CWC27	ENSG00000153015.15	5	64768930	65018763	-0.000490644	0.00231101	0.83199	16182	0.967014	No
Heart-LeftVentricle	376	RP11-307L14.1	ENSG00000272370.1	5	65020038	65020551	-0.00247343	0.0125508	0.843883	16182	0.968983	No
Heart-LeftVentricle	376	ADAMTS6	ENSG00000049192.14	5	65148736	65481920	-0.00103199	0.00744279	0.889801	16182	0.980034	No
Heart-LeftVentricle	376	CENPK	ENSG00000123219.12	5	65517766	65563171	-0.00458852	0.0121442	0.705778	16182	0.943759	No
Heart-LeftVentricle	376	PPWD1	ENSG00000113593.11	5	65563239	65587549	-0.00132247	0.00228194	0.562594	16182	0.901714	No
Heart-LeftVentricle	376	TRIM23	ENSG00000113595.14	5	65589680	65625975	-0.000370735	0.00250853	0.882593	16182	0.979272	No
Heart-LeftVentricle	376	TRAPPC13	ENSG00000113597.17	5	65624716	65665927	0.00242899	0.00220523	0.271442	16182	0.765726	No
Heart-LeftVentricle	376	CTC-534A2.2	ENSG00000253251.2	5	65626009	65630891	-0.00192866	0.00483882	0.690442	16182	0.940194	No
Heart-LeftVentricle	376	SGTB	ENSG00000197860.9	5	65666234	65723035	0.0101187	0.0035147	0.00423249	16182	0.235856	No
Heart-LeftVentricle	376	NLN	ENSG00000123213.22	5	65722196	65871725	0.00829063	0.00374738	0.0275783	16182	0.402251	No
Heart-LeftVentricle	376	CTD-2033C11.1	ENSG00000269961.1	5	65924629	65925135	0.0168689	0.0119598	0.159279	16182	0.665836	No
Heart-LeftVentricle	376	ERBIN	ENSG00000112851.14	5	65926475	66082549	0.00128846	0.00186406	0.489885	16182	0.875261	No
Heart-LeftVentricle	376	SREK1	ENSG00000153914.15	5	66139971	66183615	0.00128573	0.00202377	0.525632	16182	0.887927	No
Heart-LeftVentricle	376	MAST4	ENSG00000069020.18	5	66596361	67169595	0.00427188	0.00426052	0.316707	16182	0.798352	No
Heart-LeftVentricle	376	CD180	ENSG00000134061.5	5	67179613	67196799	0.00146065	0.0114004	0.898125	16182	0.980797	No
Heart-LeftVentricle	376	PIK3R1	ENSG00000145675.14	5	68215720	68301821	0.00606346	0.0039639	0.126992	16182	0.635234	No
Heart-LeftVentricle	376	SLC30A5	ENSG00000145740.18	5	69093646	69131069	0.00262665	0.00189438	0.166451	16182	0.672326	No
Heart-LeftVentricle	376	CCNB1	ENSG00000134057.14	5	69167010	69178245	-0.00772604	0.00564793	0.172198	16182	0.678809	No
Heart-LeftVentricle	376	CENPH	ENSG00000153044.9	5	69189548	69210357	0.00405083	0.00422623	0.338467	16182	0.808045	No
Heart-LeftVentricle	376	MRPS36	ENSG00000134056.11	5	69217760	69230129	-0.00505702	0.00220195	0.0222246	16182	0.376979	No
Heart-LeftVentricle	376	CDK7	ENSG00000134058.11	5	69234795	69277430	-0.00341975	0.00251824	0.175331	16182	0.681856	No
Heart-LeftVentricle	376	CCDC125	ENSG00000183323.12	5	69280175	69332809	-0.00488531	0.00403694	0.227027	16182	0.727189	No
Heart-LeftVentricle	376	AK6	ENSG00000085231.13	5	69350984	69355953	-0.000256506	0.00240051	0.914965	16182	0.98405	No
Heart-LeftVentricle	376	TAF9	ENSG00000273841.4	5	69364743	69369642	-0.00392721	0.00263058	0.136353	16182	0.643504	No
Heart-LeftVentricle	376	RAD17	ENSG00000152942.18	5	69370014	69414801	-0.00527944	0.00220244	0.0170437	16182	0.343891	No
Heart-LeftVentricle	376	MARVELD2	ENSG00000152939.14	5	69415112	69444330	-0.00582292	0.00794188	0.463927	16182	0.864246	No
Heart-LeftVentricle	376	OCLN	ENSG00000197822.10	5	69492292	69558104	0.00443767	0.0140547	0.752383	16182	0.953356	No
Heart-LeftVentricle	376	GTF2H2C	ENSG00000183474.15	5	69560208	69594723	-0.00682616	0.00541781	0.208518	16182	0.713369	No
Heart-LeftVentricle	376	SERF1B	ENSG00000205572.9	5	70025247	70043113	0.00915595	0.0104084	0.379634	16182	0.826247	No
Heart-LeftVentricle	376	SMN2	ENSG00000205571.13	5	70049612	70078522	-0.00559663	0.021546	0.795205	16182	0.959757	No
Heart-LeftVentricle	376	SMN1	ENSG00000172062.16	5	70925030	70953942	-0.00247336	0.00409474	0.546208	16182	0.896399	No
Heart-LeftVentricle	376	NAIP	ENSG00000249437.7	5	70968483	71025114	-0.00951424	0.00988099	0.336263	16182	0.807117	No
Heart-LeftVentricle	376	GTF2H2	ENSG00000145736.14	5	71032670	71067652	-0.0173218	0.0164665	0.293546	16182	0.785281	No
Heart-LeftVentricle	376	BDP1	ENSG00000145734.18	5	71455615	71567820	-0.000673573	0.00221454	0.761185	16182	0.954961	No
Heart-LeftVentricle	376	MCCC2	ENSG00000131844.15	5	71587288	71658704	-0.00247794	0.00233727	0.289783	16182	0.782066	No
Heart-LeftVentricle	376	MAP1B	ENSG00000131711.14	5	72107234	72209570	0.00362131	0.00486084	0.456768	16182	0.861403	No
Heart-LeftVentricle	376	MRPS27	ENSG00000113048.16	5	72219409	72320366	-0.00141091	0.00206884	0.495696	16182	0.877723	No
Heart-LeftVentricle	376	PTCD2	ENSG00000049883.14	5	72320527	72368395	-0.000542337	0.00265049	0.837988	16182	0.968232	No
Heart-LeftVentricle	376	ZNF366	ENSG00000178175.11	5	72442652	72507727	-0.0120418	0.0063893	0.0602924	16182	0.508416	No
Heart-LeftVentricle	376	TNPO1	ENSG00000083312.17	5	72816566	72916733	0.00283335	0.00176098	0.108515	16182	0.609077	No
Heart-LeftVentricle	376	FCHO2	ENSG00000157107.13	5	72955981	73090522	0.000168335	0.00261754	0.948759	16182	0.990604	No
Heart-LeftVentricle	376	RP11-79P5.9	ENSG00000272525.1	5	73497550	73498293	-0.00176422	0.0102645	0.863633	16182	0.97352	No
Heart-LeftVentricle	376	BTF3	ENSG00000145741.15	5	73498408	73505635	-0.00181384	0.00173461	0.296425	16182	0.787886	No
Heart-LeftVentricle	376	ANKRA2	ENSG00000164331.9	5	73552335	73565442	0.00252665	0.00318529	0.428177	16182	0.850464	No
Heart-LeftVentricle	376	UTP15	ENSG00000164338.9	5	73565687	73583377	-0.00213692	0.00255814	0.404089	16182	0.838437	No
Heart-LeftVentricle	376	ARHGEF28	ENSG00000214944.9	5	73626158	73941993	0.00715977	0.00708078	0.312633	16182	0.796632	No
Heart-LeftVentricle	376	ENC1	ENSG00000171617.13	5	74627406	74641424	-0.00236739	0.00586297	0.686614	16182	0.93953	No
Heart-LeftVentricle	376	HEXB	ENSG00000049860.13	5	74640023	74722647	-0.00264486	0.00330603	0.42424	16182	0.848586	No
Heart-LeftVentricle	376	GFM2	ENSG00000164347.17	5	74721289	74767371	0.00338841	0.00257777	0.189538	16182	0.695056	No
Heart-LeftVentricle	376	NSA2	ENSG00000164346.9	5	74768931	74777573	3.61262e-05	0.00415827	0.993073	16182	0.999231	No
Heart-LeftVentricle	376	FAM169A	ENSG00000198780.11	5	74780114	74865639	0.000974817	0.00900188	0.913827	16182	0.98371	No
Heart-LeftVentricle	376	GCNT4	ENSG00000176928.5	5	75025346	75030899	0.0028091	0.00701582	0.689107	16182	0.940194	No
Heart-LeftVentricle	376	HMGCR	ENSG00000113161.15	5	75336329	75362104	0.00335384	0.00328943	0.308623	16182	0.793853	No
Heart-LeftVentricle	376	COL4A3BP	ENSG00000113163.15	5	75368486	75512064	-9.87482e-05	0.00243949	0.967734	16182	0.994144	No
Heart-LeftVentricle	376	POLK	ENSG00000122008.15	5	75511756	75601144	0.00283112	0.00206586	0.171419	16182	0.678216	No
Heart-LeftVentricle	376	CTC-366B18.4	ENSG00000272040.1	5	75608817	75609983	-0.00499627	0.00543349	0.358444	16182	0.816432	No
Heart-LeftVentricle	376	ANKDD1B	ENSG00000189045.13	5	75611459	75671846	-0.0129418	0.0129445	0.318095	16182	0.798894	No
Heart-LeftVentricle	376	POC5	ENSG00000152359.14	5	75674124	75717481	0.00253667	0.00351204	0.4706	16182	0.865963	No
Heart-LeftVentricle	376	AC113404.1	ENSG00000254893.5	5	76170093	76174331	0.0066191	0.0149323	0.657839	16182	0.929519	No
Heart-LeftVentricle	376	IQGAP2	ENSG00000145703.15	5	76403249	76708132	0.0019187	0.00540056	0.722594	16182	0.948205	No
Heart-LeftVentricle	376	F2RL2	ENSG00000164220.6	5	76615482	76623434	0.0278659	0.0128334	0.0305674	16182	0.414826	No
Heart-LeftVentricle	376	F2R	ENSG00000181104.6	5	76716043	76735781	0.0135611	0.00541389	0.012698	16182	0.314984	No
Heart-LeftVentricle	376	F2RL1	ENSG00000164251.4	5	76818933	76835315	0.000993871	0.00757555	0.895696	16182	0.980652	No
Heart-LeftVentricle	376	CRHBP	ENSG00000145708.10	5	76952713	76981158	0.00964872	0.010778	0.371276	16182	0.82264	No
Heart-LeftVentricle	376	AGGF1	ENSG00000164252.12	5	77029251	77065234	-0.000679455	0.0016845	0.68693	16182	0.939682	No
Heart-LeftVentricle	376	ZBED3	ENSG00000132846.5	5	77072072	77079382	-0.00270623	0.00320572	0.399134	16182	0.836155	No
Heart-LeftVentricle	376	PDE8B	ENSG00000113231.13	5	77210449	77429807	-0.0142282	0.00885648	0.109049	16182	0.611022	No
Heart-LeftVentricle	376	WDR41	ENSG00000164253.13	5	77425970	77620611	0.000168851	0.00208185	0.935403	16182	0.98788	No
Heart-LeftVentricle	376	TBCA	ENSG00000171530.13	5	77691166	77868780	-0.000934511	0.00215933	0.66544	16182	0.932053	No
Heart-LeftVentricle	376	AP3B1	ENSG00000132842.13	5	78000525	78294755	0.00412029	0.00201596	0.0417091	16182	0.449425	No
Heart-LeftVentricle	376	SCAMP1-AS1	ENSG00000245556.2	5	78342365	78360507	0.00183279	0.00406214	0.65213	16182	0.927954	No
Heart-LeftVentricle	376	SCAMP1	ENSG00000085365.17	5	78360583	78479071	0.000756971	0.00261258	0.772184	16182	0.955802	No
Heart-LeftVentricle	376	LHFPL2	ENSG00000145685.13	5	78485215	78770021	-0.00274807	0.00365655	0.452823	16182	0.860211	No
Heart-LeftVentricle	376	ARSB	ENSG00000113273.15	5	78777209	78986087	-0.00097297	0.00312488	0.755708	16182	0.953738	No
Heart-LeftVentricle	376	DMGDH	ENSG00000132837.14	5	78997606	79236038	0.0022916	0.00769114	0.765913	16182	0.955296	No
Heart-LeftVentricle	376	BHMT2	ENSG00000132840.9	5	79069717	79089466	0.00278539	0.00767309	0.716816	16182	0.946472	No
Heart-LeftVentricle	376	BHMT	ENSG00000145692.14	5	79111779	79132290	-0.00759709	0.0163532	0.642531	16182	0.925922	No
Heart-LeftVentricle	376	JMY	ENSG00000152409.8	5	79236189	79327215	-0.000867464	0.00284931	0.760966	16182	0.954961	No
Heart-LeftVentricle	376	HOMER1	ENSG00000152413.14	5	79372636	79514217	0.00316953	0.00340839	0.353046	16182	0.813219	No
Heart-LeftVentricle	376	PAPD4	ENSG00000164329.13	5	79612420	79686648	-0.000741469	0.0021697	0.732751	16182	0.949273	No
Heart-LeftVentricle	376	CMYA5	ENSG00000164309.14	5	79689877	79800222	-0.00751514	0.00375308	0.0460051	16182	0.463835	No
Heart-LeftVentricle	376	MTX3	ENSG00000177034.14	5	79976731	79991262	-0.0011762	0.00217172	0.588435	16182	0.910873	No
Heart-LeftVentricle	376	THBS4	ENSG00000113296.14	5	79991311	80083287	0.00730401	0.00765635	0.340744	16182	0.808045	No
Heart-LeftVentricle	376	SERINC5	ENSG00000164300.16	5	80111651	80256079	0.00676717	0.00398145	0.0900708	16182	0.579332	No
Heart-LeftVentricle	376	ZFYVE16	ENSG00000039319.16	5	80408013	80479350	0.00153709	0.0023022	0.504786	16182	0.88027	No
Heart-LeftVentricle	376	FAM151B	ENSG00000152380.9	5	80488064	80542563	-0.00257539	0.00696141	0.711639	16182	0.945654	No
Heart-LeftVentricle	376	DHFR	ENSG00000228716.6	5	80626228	80654983	0.00740752	0.00824901	0.369802	16182	0.822171	No
Heart-LeftVentricle	376	MSH3	ENSG00000113318.9	5	80655152	80876460	0.00616311	0.00332777	0.0648546	16182	0.520832	No
Heart-LeftVentricle	376	RASGRF2	ENSG00000113319.12	5	80960672	81230156	0.00129562	0.00388789	0.739147	16182	0.950904	No
Heart-LeftVentricle	376	CKMT2	ENSG00000131730.15	5	81233285	81266397	0.00219297	0.00361588	0.544584	16182	0.894947	No
Heart-LeftVentricle	376	ZCCHC9	ENSG00000131732.11	5	81301590	81313297	-0.00482585	0.00380193	0.205162	16182	0.70884	No
Heart-LeftVentricle	376	SSBP2	ENSG00000145687.16	5	81413021	81751797	0.000160192	0.00270178	0.952754	16182	0.991349	No
Heart-LeftVentricle	376	ATG10	ENSG00000152348.15	5	81972025	82276857	0.00155873	0.0039441	0.692929	16182	0.940596	No
Heart-LeftVentricle	376	RPS23	ENSG00000186468.12	5	82273358	82278577	0.00293331	0.00282668	0.300107	16182	0.789602	No
Heart-LeftVentricle	376	ATP6AP1L	ENSG00000205464.11	5	82279462	82386977	-3.75546e-06	0.00652158	0.999541	16182	0.999989	No
Heart-LeftVentricle	376	RP11-343L5.2	ENSG00000271862.1	5	83049376	83050964	-0.00266116	0.0108698	0.806736	16182	0.961883	No
Heart-LeftVentricle	376	TMEM167A	ENSG00000174695.9	5	83052846	83077863	0.00384187	0.0020543	0.0622865	16182	0.514508	No
Heart-LeftVentricle	376	XRCC4	ENSG00000152422.15	5	83077498	83353787	-0.00232104	0.00552736	0.6748	16182	0.934979	No
Heart-LeftVentricle	376	VCAN	ENSG00000038427.15	5	83471465	83582303	-0.0139479	0.00533378	0.00930411	16182	0.280214	No
Heart-LeftVentricle	376	HAPLN1	ENSG00000145681.10	5	83637805	83721613	-0.0399027	0.0162516	0.0145568	16182	0.325149	No
Heart-LeftVentricle	376	EDIL3	ENSG00000164176.12	5	83940554	84384793	-0.0103534	0.0103556	0.318097	16182	0.798894	No
Heart-LeftVentricle	376	COX7C	ENSG00000127184.12	5	86617904	86620962	0.000907026	0.00237678	0.702973	16182	0.943086	No
Heart-LeftVentricle	376	RASA1	ENSG00000145715.14	5	87267888	87391931	-0.00074685	0.00178979	0.676724	16182	0.935722	No
Heart-LeftVentricle	376	CCNH	ENSG00000134480.13	5	87392707	87413019	0.00784709	0.00297559	0.00872899	16182	0.275884	No
Heart-LeftVentricle	376	TMEM161B	ENSG00000164180.13	5	88189633	88269467	-0.00718625	0.00290739	0.0139163	16182	0.321427	No
Heart-LeftVentricle	376	LINC02060	ENSG00000250156.3	5	88408982	88439090	-0.00409984	0.0174158	0.814027	16182	0.964051	No
Heart-LeftVentricle	376	MEF2C	ENSG00000081189.15	5	88717117	88904257	0.00452854	0.00289372	0.118487	16182	0.622721	No
Heart-LeftVentricle	376	CETN3	ENSG00000153140.8	5	90392261	90409786	0.00183207	0.00299519	0.541148	16182	0.893922	No
Heart-LeftVentricle	376	MBLAC2	ENSG00000176055.9	5	90458203	90474768	0.00398677	0.00415744	0.338239	16182	0.808045	No
Heart-LeftVentricle	376	POLR3G	ENSG00000113356.11	5	90471748	90514553	0.00972812	0.0053366	0.0691608	16182	0.535138	No
Heart-LeftVentricle	376	LYSMD3	ENSG00000176018.12	5	90515611	90529584	0.000406759	0.00252758	0.872242	16182	0.976519	No
Heart-LeftVentricle	376	RP11-213H15.1	ENSG00000234292.3	5	91280097	91281142	0.0444913	0.0167037	0.00808532	16182	0.269721	No
Heart-LeftVentricle	376	LUCAT1	ENSG00000248323.5	5	91303029	91314331	0.00901925	0.0137327	0.511755	16182	0.883399	No
Heart-LeftVentricle	376	ARRDC3	ENSG00000113369.8	5	91368724	91383359	0.0156637	0.00555484	0.00507524	16182	0.25503	No
Heart-LeftVentricle	376	ARRDC3-AS1	ENSG00000281357.2	5	91380349	91439085	0.014343	0.00895789	0.110233	16182	0.612464	No
Heart-LeftVentricle	376	RP11-348J24.1	ENSG00000248864.1	5	92329230	92332584	0.0142474	0.0136764	0.298238	16182	0.788833	No
Heart-LeftVentricle	376	NR2F1	ENSG00000175745.11	5	93583337	93594615	0.00067995	0.00925995	0.941506	16182	0.989636	No
Heart-LeftVentricle	376	FAM172A	ENSG00000113391.18	5	93618069	94111699	0.00161022	0.00236941	0.497209	16182	0.878155	No
Heart-LeftVentricle	376	KIAA0825	ENSG00000185261.14	5	94152966	94582583	0.00262266	0.0068039	0.700125	16182	0.942626	No
Heart-LeftVentricle	376	SLF1	ENSG00000133302.12	5	94618347	94739436	-0.00481825	0.00351845	0.171734	16182	0.678634	No
Heart-LeftVentricle	376	MCTP1	ENSG00000175471.19	5	94703741	95284575	-0.000275756	0.00497431	0.955822	16182	0.992054	No
Heart-LeftVentricle	376	FAM81B	ENSG00000153347.9	5	95391344	95450454	0.0523358	0.0159693	0.00115187	16182	0.159408	No
Heart-LeftVentricle	376	TTC37	ENSG00000198677.10	5	95463895	95555007	0.00220546	0.00213905	0.303225	16182	0.791408	No
Heart-LeftVentricle	376	ARSK	ENSG00000164291.16	5	95555074	95605064	0.00558652	0.00352931	0.114339	16182	0.617962	No
Heart-LeftVentricle	376	RFESD	ENSG00000175449.13	5	95646754	95684773	0.00160097	0.00617396	0.795546	16182	0.959757	No
Heart-LeftVentricle	376	SPATA9	ENSG00000145757.15	5	95652332	95698711	0.00745899	0.00929428	0.422782	16182	0.847239	No
Heart-LeftVentricle	376	RHOBTB3	ENSG00000164292.12	5	95713522	95824383	-0.000906337	0.0035718	0.799838	16182	0.960538	No
Heart-LeftVentricle	376	GLRX	ENSG00000173221.13	5	95751319	95823005	0.00448446	0.00401501	0.264785	16182	0.757338	No
Heart-LeftVentricle	376	LINC01554	ENSG00000236882.7	5	95852232	95860133	0.00217364	0.0100426	0.828769	16182	0.966429	No
Heart-LeftVentricle	376	ELL2	ENSG00000118985.15	5	95885098	95962071	0.00670278	0.00512484	0.191756	16182	0.697172	No
Heart-LeftVentricle	376	PCSK1	ENSG00000175426.10	5	96390415	96434143	0.00173074	0.0152895	0.909938	16182	0.983345	No
Heart-LeftVentricle	376	CAST	ENSG00000153113.23	5	96525267	96779595	-0.0065046	0.00263376	0.0139938	16182	0.321427	No
Heart-LeftVentricle	376	ERAP1	ENSG00000164307.12	5	96760810	96808100	0.00438158	0.00293857	0.136837	16182	0.643504	No
Heart-LeftVentricle	376	ERAP2	ENSG00000164308.16	5	96875939	96919716	-0.00407395	0.0156255	0.794457	16182	0.959365	No
Heart-LeftVentricle	376	LNPEP	ENSG00000113441.15	5	96935810	97037515	-0.00128298	0.00216086	0.553068	16182	0.897566	No
Heart-LeftVentricle	376	RIOK2	ENSG00000058729.10	5	97160867	97183260	-1.96648e-05	0.00232058	0.993244	16182	0.999231	No
Heart-LeftVentricle	376	RGMB	ENSG00000174136.11	5	98768650	98798643	0.00323077	0.00307099	0.293503	16182	0.785281	No
Heart-LeftVentricle	376	CHD1	ENSG00000153922.10	5	98853985	98928957	0.00281127	0.00229544	0.221495	16182	0.723076	No
Heart-LeftVentricle	376	LINC02062	ENSG00000248489.1	5	98929171	98995013	-0.001015	0.0106066	0.923817	16182	0.986332	No
Heart-LeftVentricle	376	FAM174A	ENSG00000174132.8	5	100535305	100586741	0.000273763	0.00279172	0.921938	16182	0.98568	No
Heart-LeftVentricle	376	ST8SIA4	ENSG00000113532.12	5	100806935	100903266	0.014279	0.00515223	0.00587588	16182	0.260171	No
Heart-LeftVentricle	376	SLCO4C1	ENSG00000173930.8	5	102233986	102296549	0.0207	0.0147101	0.160248	16182	0.666614	No
Heart-LeftVentricle	376	PAM	ENSG00000145730.20	5	102753981	103031105	-0.00377476	0.00304594	0.216065	16182	0.720158	No
Heart-LeftVentricle	376	GIN1	ENSG00000145723.16	5	103086000	103120148	0.00371906	0.00313041	0.235613	16182	0.736686	No
Heart-LeftVentricle	376	PPIP5K2	ENSG00000145725.19	5	103120152	103212799	-0.00384084	0.00279879	0.170832	16182	0.677702	No
Heart-LeftVentricle	376	C5orf30	ENSG00000181751.9	5	103258702	103278660	0.00635594	0.00410561	0.12249	16182	0.629192	No
Heart-LeftVentricle	376	NUDT12	ENSG00000112874.9	5	103548855	103562793	-0.00309249	0.00332313	0.352697	16182	0.812549	No
Heart-LeftVentricle	376	EFNA5	ENSG00000184349.12	5	107376889	107670895	0.00042539	0.00463365	0.926905	16182	0.986423	No
Heart-LeftVentricle	376	FBXL17	ENSG00000145743.15	5	107859035	108382098	-0.00574969	0.00274468	0.0368947	16182	0.437065	No
Heart-LeftVentricle	376	LINC01023	ENSG00000272523.1	5	108727825	108728260	0.00638012	0.00647141	0.324859	16182	0.803188	No
Heart-LeftVentricle	376	FER	ENSG00000151422.12	5	108747822	109196841	-0.000252225	0.00228007	0.911979	16182	0.98371	No
Heart-LeftVentricle	376	CTD-2587M2.1	ENSG00000249476.1	5	109237120	109326369	0.00483917	0.0083228	0.561317	16182	0.901472	No
Heart-LeftVentricle	376	PJA2	ENSG00000198961.9	5	109334709	109409994	0.00184109	0.00214203	0.390642	16182	0.83314	No
Heart-LeftVentricle	376	MAN2A1	ENSG00000112893.9	5	109689366	109867178	0.00152488	0.0042203	0.718075	16182	0.947053	No
Heart-LeftVentricle	376	TMEM232	ENSG00000186952.14	5	110289233	110738956	-0.011829	0.0100761	0.241198	16182	0.740993	No
Heart-LeftVentricle	376	SLC25A46	ENSG00000164209.16	5	110738136	110765161	-0.00135371	0.00183785	0.46187	16182	0.863645	No
Heart-LeftVentricle	376	TSLP	ENSG00000145777.14	5	111070062	111078024	-0.012315	0.00523222	0.0191341	16182	0.360204	No
Heart-LeftVentricle	376	WDR36	ENSG00000134987.11	5	111091716	111130502	-0.000252971	0.00207016	0.902811	16182	0.982007	No
Heart-LeftVentricle	376	STARD4	ENSG00000164211.12	5	111496033	111512590	0.00955675	0.00658912	0.147837	16182	0.655946	No
Heart-LeftVentricle	376	NREP	ENSG00000134986.13	5	111662621	111997464	0.0114263	0.0054234	0.0358334	16182	0.433376	No
Heart-LeftVentricle	376	EPB41L4A	ENSG00000129595.12	5	112142441	112419316	-0.00130537	0.00393212	0.740104	16182	0.950904	No
Heart-LeftVentricle	376	EPB41L4A-AS1	ENSG00000224032.6	5	112160526	112162617	-0.00127583	0.00347485	0.713718	16182	0.945833	No
Heart-LeftVentricle	376	EPB41L4A-AS2	ENSG00000278921.2	5	112419583	112420978	0.00421814	0.00596591	0.480007	16182	0.86933	No
Heart-LeftVentricle	376	APC	ENSG00000134982.16	5	112707498	112846239	0.00110786	0.00239704	0.644239	16182	0.926276	No
Heart-LeftVentricle	376	SRP19	ENSG00000153037.13	5	112861222	112869788	0.00286202	0.00224919	0.204043	16182	0.70743	No
Heart-LeftVentricle	376	REEP5	ENSG00000129625.12	5	112876379	112922539	0.00140205	0.00193035	0.468124	16182	0.865118	No
Heart-LeftVentricle	376	ZRSR1	ENSG00000212643.2	5	112891422	112893094	0.00754271	0.00639743	0.239181	16182	0.740072	No
Heart-LeftVentricle	376	DCP2	ENSG00000172795.15	5	112976702	113020970	0.00092051	0.00218004	0.673103	16182	0.934225	No
Heart-LeftVentricle	376	MCC	ENSG00000171444.17	5	113022099	113488830	0.00583697	0.00278598	0.0368704	16182	0.437065	No
Heart-LeftVentricle	376	YTHDC2	ENSG00000047188.15	5	113513683	113595284	0.00186207	0.00215438	0.387997	16182	0.832652	No
Heart-LeftVentricle	376	RP11-371M22.1	ENSG00000251628.1	5	114056006	114057174	0.00131167	0.0120392	0.913304	16182	0.98371	No
Heart-LeftVentricle	376	KCNN2	ENSG00000080709.14	5	114360945	114496500	0.00678954	0.0062723	0.279783	16182	0.773725	No
Heart-LeftVentricle	376	PGGT1B	ENSG00000164219.9	5	115204012	115253255	0.000422134	0.00206354	0.838028	16182	0.968232	No
Heart-LeftVentricle	376	CCDC112	ENSG00000164221.12	5	115267188	115296831	0.00238068	0.00341098	0.485669	16182	0.872867	No
Heart-LeftVentricle	376	FEM1C	ENSG00000145780.7	5	115520908	115544894	0.00108979	0.00383154	0.776251	16182	0.956854	No
Heart-LeftVentricle	376	TICAM2	ENSG00000243414.5	5	115578650	115602479	0.00184698	0.0038065	0.627823	16182	0.920414	No
Heart-LeftVentricle	376	TMED7	ENSG00000134970.13	5	115613508	115632992	0.00162814	0.00301168	0.589117	16182	0.911153	No
Heart-LeftVentricle	376	CDO1	ENSG00000129596.4	5	115804733	115816954	0.00475399	0.0062604	0.448133	16182	0.859538	No
Heart-LeftVentricle	376	ATG12	ENSG00000145782.12	5	115828200	115841480	0.00216626	0.00162139	0.182392	16182	0.690305	No
Heart-LeftVentricle	376	AP3S1	ENSG00000177879.15	5	115841859	115914081	0.00252845	0.00208028	0.22501	16182	0.725031	No
Heart-LeftVentricle	376	LVRN	ENSG00000172901.19	5	115962454	116027619	-0.0100485	0.0113494	0.376556	16182	0.824764	No
Heart-LeftVentricle	376	CTD-2287O16.4	ENSG00000272265.1	5	116078110	116078570	0.00562232	0.017915	0.753833	16182	0.953531	No
Heart-LeftVentricle	376	COMMD10	ENSG00000145781.8	5	116085474	116412762	-0.00285093	0.00252097	0.258867	16182	0.75328	No
Heart-LeftVentricle	376	SEMA6A	ENSG00000092421.16	5	116443616	116574934	0.00498759	0.00421707	0.237716	16182	0.737768	No
Heart-LeftVentricle	376	LINC02147	ENSG00000249797.1	5	117925008	118266035	0.0307007	0.0152925	0.0454493	16182	0.461338	No
Heart-LeftVentricle	376	LINC02208	ENSG00000250891.1	5	118468156	118562117	0.0146315	0.0135239	0.280032	16182	0.774195	No
Heart-LeftVentricle	376	DTWD2	ENSG00000169570.9	5	118837322	118988545	0.002	0.00363525	0.582551	16182	0.90921	No
Heart-LeftVentricle	376	DMXL1	ENSG00000172869.14	5	119037772	119249138	0.000295789	0.00202279	0.883824	16182	0.979272	No
Heart-LeftVentricle	376	TNFAIP8	ENSG00000145779.7	5	119268692	119399688	-0.00464772	0.00613281	0.449048	16182	0.859538	No
Heart-LeftVentricle	376	HSD17B4	ENSG00000133835.14	5	119452443	119542333	0.000334762	0.00242244	0.890167	16182	0.980067	No
Heart-LeftVentricle	376	PRR16	ENSG00000184838.14	5	120464278	120687332	0.00426625	0.00539871	0.42992	16182	0.851547	No
Heart-LeftVentricle	376	CTD-2334D19.1	ENSG00000248927.1	5	120781218	120790778	-0.0162	0.0153142	0.29085	16182	0.783239	No
Heart-LeftVentricle	376	SRFBP1	ENSG00000151304.5	5	121961961	122075570	0.00431851	0.00353411	0.22254	16182	0.723265	No
Heart-LeftVentricle	376	LOX	ENSG00000113083.13	5	122063195	122078360	-0.0136777	0.00690629	0.0484245	16182	0.469843	No
Heart-LeftVentricle	376	SNCAIP	ENSG00000064692.18	5	122311691	122464219	0.00491093	0.00632394	0.437936	16182	0.854594	No
Heart-LeftVentricle	376	SNX2	ENSG00000205302.6	5	122774996	122830108	-0.00182192	0.00188099	0.333409	16182	0.806535	No
Heart-LeftVentricle	376	SNX24	ENSG00000064652.10	5	122843439	123029304	0.000894408	0.00250736	0.72152	16182	0.948005	No
Heart-LeftVentricle	376	PPIC	ENSG00000168938.5	5	123023250	123036741	0.0021254	0.00331924	0.522375	16182	0.887343	No
Heart-LeftVentricle	376	PRDM6	ENSG00000061455.10	5	123089121	123194266	-0.00269257	0.00734361	0.714096	16182	0.945931	No
Heart-LeftVentricle	376	CEP120	ENSG00000168944.15	5	123344885	123423592	-0.000105226	0.00238054	0.964768	16182	0.993836	No
Heart-LeftVentricle	376	CSNK1G3	ENSG00000151292.17	5	123512099	123617045	0.00732195	0.00199616	0.000281984	16182	0.103614	No
Heart-LeftVentricle	376	LINC01170	ENSG00000253807.5	5	124059794	124405079	0.0311424	0.0197123	0.115035	16182	0.61826	No
Heart-LeftVentricle	376	ZNF608	ENSG00000168916.15	5	124636913	124748807	0.0134214	0.00570383	0.0191666	16182	0.360224	No
Heart-LeftVentricle	376	GRAMD3	ENSG00000155324.9	5	126360132	126496278	-0.00450329	0.00340595	0.186961	16182	0.693119	No
Heart-LeftVentricle	376	ALDH7A1	ENSG00000164904.17	5	126531200	126595418	0.00316714	0.00321104	0.324646	16182	0.803152	No
Heart-LeftVentricle	376	PHAX	ENSG00000164902.13	5	126600268	126627252	-0.00183367	0.00195832	0.349732	16182	0.811276	No
Heart-LeftVentricle	376	LMNB1	ENSG00000113368.11	5	126776623	126837020	-0.0015951	0.00600448	0.790662	16182	0.95849	No
Heart-LeftVentricle	376	MARCH3	ENSG00000173926.5	5	126867714	127030808	-0.00353184	0.00414972	0.395288	16182	0.835282	No
Heart-LeftVentricle	376	C5orf63	ENSG00000164241.13	5	127042558	127073492	-2.6546e-05	0.00414501	0.994894	16182	0.99975	No
Heart-LeftVentricle	376	CTB-88F18.5	ENSG00000283897.1	5	127215159	127229809	-0.0156676	0.0148673	0.292681	16182	0.784653	No
Heart-LeftVentricle	376	PRRC1	ENSG00000164244.20	5	127517609	127555089	0.00265635	0.00218323	0.224526	16182	0.724349	No
Heart-LeftVentricle	376	CCDC192	ENSG00000230561.4	5	127703389	127941634	0.0264081	0.0112538	0.019497	16182	0.364018	No
Heart-LeftVentricle	376	LINC01184	ENSG00000245937.7	5	127940426	128083172	0.00063173	0.00272453	0.816775	16182	0.964748	No
Heart-LeftVentricle	376	SLC12A2	ENSG00000064651.13	5	128083766	128189688	0.00563668	0.00394462	0.1539	16182	0.659886	No
Heart-LeftVentricle	376	FBN2	ENSG00000138829.11	5	128257909	128659185	-0.0140392	0.00940007	0.136191	16182	0.643504	No
Heart-LeftVentricle	376	SLC27A6	ENSG00000113396.12	5	128845580	129033642	-0.00714158	0.00930584	0.443338	16182	0.857324	No
Heart-LeftVentricle	376	ISOC1	ENSG00000066583.11	5	129094751	129114028	0.00798923	0.00376625	0.0345935	16182	0.430301	No
Heart-LeftVentricle	376	ADAMTS19	ENSG00000145808.9	5	129460265	129738683	-0.0206957	0.0126443	0.102569	16182	0.60376	No
Heart-LeftVentricle	376	CHSY3	ENSG00000198108.3	5	129904472	130186634	-0.000738454	0.00798346	0.926355	16182	0.986332	No
Heart-LeftVentricle	376	HINT1	ENSG00000169567.11	5	131159027	131171735	0.000448477	0.00203672	0.825846	16182	0.965711	No
Heart-LeftVentricle	376	LYRM7	ENSG00000186687.15	5	131170810	131205426	-0.000296254	0.00244062	0.903455	16182	0.982007	No
Heart-LeftVentricle	376	CDC42SE2	ENSG00000158985.13	5	131245493	131398447	-0.000553423	0.0021131	0.79355	16182	0.959231	No
Heart-LeftVentricle	376	RAPGEF6	ENSG00000158987.20	5	131423921	131635236	0.000838165	0.00275686	0.761284	16182	0.954961	No
Heart-LeftVentricle	376	FNIP1	ENSG00000217128.11	5	131641714	131797063	-0.00240053	0.00298983	0.422573	16182	0.847239	No
Heart-LeftVentricle	376	ACSL6	ENSG00000164398.12	5	131949973	132012243	-0.00543213	0.00787973	0.491035	16182	0.875942	No
Heart-LeftVentricle	376	P4HA2	ENSG00000072682.18	5	132191838	132295315	-7.71172e-05	0.00414321	0.98516	16182	0.996525	No
Heart-LeftVentricle	376	PDLIM4	ENSG00000131435.12	5	132257671	132273454	-0.000974353	0.00680494	0.886227	16182	0.979809	No
Heart-LeftVentricle	376	SLC22A4	ENSG00000197208.5	5	132294443	132344206	-0.000838837	0.00697797	0.904383	16182	0.982007	No
Heart-LeftVentricle	376	SLC22A5	ENSG00000197375.12	5	132369752	132395614	-0.000660385	0.00503396	0.895703	16182	0.980652	No
Heart-LeftVentricle	376	C5orf56	ENSG00000197536.11	5	132410636	132488702	-0.00022519	0.0032737	0.945197	16182	0.990017	No
Heart-LeftVentricle	376	IRF1	ENSG00000125347.13	5	132481609	132490798	0.00180951	0.00512727	0.724359	16182	0.948205	No
Heart-LeftVentricle	376	RAD50	ENSG00000113522.13	5	132556019	132646344	-0.00142601	0.00229038	0.533943	16182	0.890658	No
Heart-LeftVentricle	376	KIF3A	ENSG00000131437.15	5	132692635	132737638	-0.00397537	0.00317209	0.210948	16182	0.713907	No
Heart-LeftVentricle	376	CCNI2	ENSG00000205089.7	5	132747445	132754178	0.000804196	0.00830892	0.92295	16182	0.986332	No
Heart-LeftVentricle	376	SEPT8	ENSG00000164402.13	5	132750817	132807241	0.00340231	0.00213781	0.112391	16182	0.615035	No
Heart-LeftVentricle	376	SHROOM1	ENSG00000164403.14	5	132822141	132830898	0.000321545	0.00348252	0.926487	16182	0.986343	No
Heart-LeftVentricle	376	GDF9	ENSG00000164404.8	5	132861181	132866559	0.00501061	0.010716	0.640371	16182	0.924891	No
Heart-LeftVentricle	376	UQCRQ	ENSG00000164405.10	5	132866580	132868031	-0.00299497	0.00281342	0.287813	16182	0.780657	No
Heart-LeftVentricle	376	LEAP2	ENSG00000164406.7	5	132872322	132875046	0.00131482	0.00496374	0.791253	16182	0.95849	No
Heart-LeftVentricle	376	AFF4	ENSG00000072364.12	5	132875379	132963634	0.00106687	0.00203695	0.600775	16182	0.913023	No
Heart-LeftVentricle	376	ZCCHC10	ENSG00000155329.11	5	132996985	133026604	0.00196548	0.00252225	0.43635	16182	0.853605	No
Heart-LeftVentricle	376	HSPA4	ENSG00000170606.14	5	133051962	133106449	0.00273128	0.00308776	0.376999	16182	0.825074	No
Heart-LeftVentricle	376	C5orf15	ENSG00000113583.7	5	133955502	133968787	-0.0016874	0.00248044	0.496769	16182	0.878155	No
Heart-LeftVentricle	376	VDAC1	ENSG00000213585.10	5	133971915	134005133	-0.00223031	0.00224781	0.32177	16182	0.80143	No
Heart-LeftVentricle	376	CTB-113I20.2	ENSG00000271737.1	5	134005147	134005562	0.00514819	0.00670158	0.442877	16182	0.85696	No
Heart-LeftVentricle	376	TCF7	ENSG00000081059.19	5	134114711	134148229	0.0041855	0.00768835	0.586512	16182	0.910817	No
Heart-LeftVentricle	376	SKP1	ENSG00000113558.18	5	134148935	134177038	0.00145107	0.00191477	0.449057	16182	0.859538	No
Heart-LeftVentricle	376	PPP2CA	ENSG00000113575.9	5	134194334	134226142	0.00173689	0.00183026	0.343276	16182	0.809532	No
Heart-LeftVentricle	376	CTD-2410N18.3	ENSG00000270177.1	5	134226410	134227827	-0.00994594	0.0141681	0.483144	16182	0.87102	No
Heart-LeftVentricle	376	CDKL3	ENSG00000006837.11	5	134286350	134371047	0.00362353	0.00445317	0.416366	16182	0.845377	No
Heart-LeftVentricle	376	UBE2B	ENSG00000119048.7	5	134371179	134391992	-0.00306772	0.00247078	0.215206	16182	0.718924	No
Heart-LeftVentricle	376	CDKN2AIPNL	ENSG00000237190.3	5	134402087	134411898	-0.000922381	0.00247716	0.709852	16182	0.945654	No
Heart-LeftVentricle	376	AC005355.1	ENSG00000250994.1	5	134436711	134492519	0.0166929	0.014363	0.245929	16182	0.742327	No
Heart-LeftVentricle	376	LINC01843	ENSG00000251169.2	5	134506552	134509229	0.0121244	0.014544	0.405047	16182	0.83881	No
Heart-LeftVentricle	376	JADE2	ENSG00000043143.20	5	134524312	134583230	0.000141242	0.002897	0.961143	16182	0.993423	No
Heart-LeftVentricle	376	SAR1B	ENSG00000152700.13	5	134601144	134649271	0.00291471	0.00167401	0.0825259	16182	0.563426	No
Heart-LeftVentricle	376	SEC24A	ENSG00000113615.12	5	134661119	134727823	0.00182443	0.00230921	0.430018	16182	0.851547	No
Heart-LeftVentricle	376	CAMLG	ENSG00000164615.4	5	134738501	134752160	-0.00144304	0.00235628	0.540651	16182	0.893283	No
Heart-LeftVentricle	376	DDX46	ENSG00000145833.15	5	134758771	134833623	0.000922794	0.0020579	0.654128	16182	0.928447	No
Heart-LeftVentricle	376	C5orf24	ENSG00000181904.8	5	134845680	134859737	0.00386138	0.00220452	0.080714	16182	0.559843	No
Heart-LeftVentricle	376	TXNDC15	ENSG00000113621.14	5	134873803	134901525	0.00154039	0.00198486	0.438226	16182	0.854594	No
Heart-LeftVentricle	376	PCBD2	ENSG00000132570.14	5	134904906	134975324	-0.0035329	0.00311626	0.257689	16182	0.751427	No
Heart-LeftVentricle	376	CATSPER3	ENSG00000152705.7	5	134995641	135011707	-0.0064747	0.0076987	0.400909	16182	0.83632	No
Heart-LeftVentricle	376	PITX1	ENSG00000069011.15	5	135027735	135034520	0.0153136	0.0142714	0.283989	16182	0.777188	No
Heart-LeftVentricle	376	H2AFY	ENSG00000113648.16	5	135334162	135399279	0.00222456	0.0019852	0.26323	16182	0.756723	No
Heart-LeftVentricle	376	CXCL14	ENSG00000145824.12	5	135570679	135579184	0.010814	0.0124991	0.387522	16182	0.832172	No
Heart-LeftVentricle	376	TGFBI	ENSG00000120708.16	5	136028895	136063818	-0.00664715	0.00447283	0.138137	16182	0.645198	No
Heart-LeftVentricle	376	SMAD5	ENSG00000113658.16	5	136132845	136188747	0.00304428	0.00179659	0.0910548	16182	0.580784	No
Heart-LeftVentricle	376	SPOCK1	ENSG00000152377.13	5	136975298	137598379	0.00560282	0.0071103	0.431232	16182	0.852522	No
Heart-LeftVentricle	376	KLHL3	ENSG00000146021.14	5	137617500	137736090	0.00561638	0.00438515	0.201113	16182	0.705422	No
Heart-LeftVentricle	376	HNRNPA0	ENSG00000177733.6	5	137745651	137754376	0.0034218	0.00184382	0.0643108	16182	0.520079	No
Heart-LeftVentricle	376	MYOT	ENSG00000120729.9	5	137867791	137887851	-0.00344227	0.00683134	0.61465	16182	0.916882	No
Heart-LeftVentricle	376	PKD2L2	ENSG00000078795.16	5	137887968	137942747	-0.0116955	0.00902937	0.196072	16182	0.701955	No
Heart-LeftVentricle	376	FAM13B	ENSG00000031003.10	5	137937960	138051961	-0.00139301	0.00341198	0.683323	16182	0.938464	No
Heart-LeftVentricle	376	NME5	ENSG00000112981.4	5	138115172	138139415	0.00682595	0.0077073	0.376409	16182	0.824764	No
Heart-LeftVentricle	376	BRD8	ENSG00000112983.17	5	138139766	138178986	0.000252471	0.00237186	0.91529	16182	0.98405	No
Heart-LeftVentricle	376	KIF20A	ENSG00000112984.11	5	138178998	138187647	0.0149753	0.0127408	0.240629	16182	0.740793	No
Heart-LeftVentricle	376	CDC23	ENSG00000094880.10	5	138187716	138213343	-0.0018464	0.00194432	0.342943	16182	0.809532	No
Heart-LeftVentricle	376	GFRA3	ENSG00000146013.10	5	138252379	138274671	0.00353516	0.0107081	0.74149	16182	0.950904	No
Heart-LeftVentricle	376	FAM53C	ENSG00000120709.10	5	138331935	138349729	0.00324338	0.00246558	0.189206	16182	0.694902	No
Heart-LeftVentricle	376	KDM3B	ENSG00000120733.13	5	138352596	138437028	0.0039877	0.00162284	0.0144802	16182	0.324743	No
Heart-LeftVentricle	376	REEP2	ENSG00000132563.15	5	138439017	138446969	-0.0123576	0.00783582	0.115675	16182	0.618506	No
Heart-LeftVentricle	376	EGR1	ENSG00000120738.7	5	138465490	138469315	-0.00608172	0.0138557	0.660978	16182	0.931071	No
Heart-LeftVentricle	376	ETF1	ENSG00000120705.12	5	138506095	138543300	0.00577015	0.00194266	0.0031789	16182	0.213139	No
Heart-LeftVentricle	376	HSPA9	ENSG00000113013.12	5	138554882	138575444	0.00135972	0.00226879	0.549346	16182	0.896584	No
Heart-LeftVentricle	376	CTNNA1	ENSG00000044115.20	5	138610967	138935034	-0.00106973	0.00190387	0.574558	16182	0.905922	No
Heart-LeftVentricle	376	SIL1	ENSG00000120725.12	5	138946720	139293557	0.00449531	0.00248963	0.0718276	16182	0.542443	No
Heart-LeftVentricle	376	MATR3	ENSG00000015479.18	5	139293648	139331677	0.00443683	0.00293015	0.130868	16182	0.639298	No
Heart-LeftVentricle	376	PAIP2	ENSG00000120727.12	5	139341587	139369720	0.00511324	0.00270087	0.0591488	16182	0.504558	No
Heart-LeftVentricle	376	SLC23A1	ENSG00000170482.16	5	139367196	139384553	0.00982177	0.010237	0.337991	16182	0.808045	No
Heart-LeftVentricle	376	MZB1	ENSG00000170476.15	5	139387480	139390081	0.0150505	0.0122626	0.220505	16182	0.723076	No
Heart-LeftVentricle	376	PROB1	ENSG00000228672.3	5	139390592	139395713	0.0112312	0.00401385	0.00542131	16182	0.257923	No
Heart-LeftVentricle	376	SPATA24	ENSG00000170469.10	5	139396563	139404088	0.00318512	0.00391393	0.416311	16182	0.845377	No
Heart-LeftVentricle	376	DNAJC18	ENSG00000170464.9	5	139408588	139444491	0.00084495	0.00310686	0.785809	16182	0.958205	No
Heart-LeftVentricle	376	ECSCR	ENSG00000249751.3	5	139448556	139462743	-0.00228471	0.00352846	0.517722	16182	0.887132	No
Heart-LeftVentricle	376	TMEM173	ENSG00000184584.12	5	139475964	139482790	0.00511057	0.0032044	0.111636	16182	0.613865	No
Heart-LeftVentricle	376	UBE2D2	ENSG00000131508.15	5	139526431	139628433	0.00211805	0.00151263	0.162318	16182	0.667757	No
Heart-LeftVentricle	376	CXXC5	ENSG00000171604.11	5	139647299	139683882	0.00825801	0.00388333	0.0341508	16182	0.430301	No
Heart-LeftVentricle	376	PSD2	ENSG00000146005.3	5	139795821	139844466	0.0101105	0.0114508	0.377861	16182	0.82588	No
Heart-LeftVentricle	376	NRG2	ENSG00000158458.19	5	139846779	140043299	0.0162322	0.00599213	0.00707819	16182	0.269317	No
Heart-LeftVentricle	376	PURA	ENSG00000185129.5	5	140107777	140125619	8.33412e-05	0.00214655	0.969051	16182	0.99418	No
Heart-LeftVentricle	376	IGIP	ENSG00000182700.4	5	140125935	140129392	0.00616827	0.00236583	0.00951377	16182	0.281142	No
Heart-LeftVentricle	376	CYSTM1	ENSG00000120306.9	5	140174642	140282052	-0.00556669	0.00288052	0.054092	16182	0.491367	No
Heart-LeftVentricle	376	PFDN1	ENSG00000113068.9	5	140245039	140303121	7.44725e-05	0.00243097	0.975578	16182	0.994348	No
Heart-LeftVentricle	376	HBEGF	ENSG00000113070.7	5	140332843	140346631	-0.00188776	0.00599253	0.752932	16182	0.953462	No
Heart-LeftVentricle	376	ANKHD1	ENSG00000131503.20	5	140401814	140539856	-0.00018158	0.00183921	0.92141	16182	0.985521	No
Heart-LeftVentricle	376	SRA1	ENSG00000213523.10	5	140537590	140558252	0.000548406	0.00262795	0.834816	16182	0.967574	No
Heart-LeftVentricle	376	EIF4EBP3	ENSG00000243056.1	5	140547666	140549578	-0.00106748	0.0042926	0.803754	16182	0.961171	No
Heart-LeftVentricle	376	APBB3	ENSG00000113108.19	5	140558269	140564455	-0.00552827	0.00314037	0.0792055	16182	0.555973	No
Heart-LeftVentricle	376	SLC35A4	ENSG00000176087.14	5	140564690	140569103	-0.000817574	0.00181626	0.652884	16182	0.928196	No
Heart-LeftVentricle	376	CD14	ENSG00000170458.13	5	140631728	140633701	0.00674796	0.00538556	0.211042	16182	0.713907	No
Heart-LeftVentricle	376	NDUFA2	ENSG00000131495.8	5	140638740	140647769	-0.000308651	0.00196159	0.875061	16182	0.977174	No
Heart-LeftVentricle	376	TMCO6	ENSG00000113119.12	5	140639427	140645284	-0.000245098	0.00324255	0.939789	16182	0.989079	No
Heart-LeftVentricle	376	IK	ENSG00000113141.17	5	140647058	140662478	-0.000809964	0.0018697	0.66513	16182	0.932053	No
Heart-LeftVentricle	376	WDR55	ENSG00000120314.18	5	140664676	140673172	-0.00324611	0.00212828	0.128095	16182	0.635995	No
Heart-LeftVentricle	376	HARS	ENSG00000170445.12	5	140674125	140692024	-0.000761901	0.0017418	0.662072	16182	0.931622	No
Heart-LeftVentricle	376	HARS2	ENSG00000112855.14	5	140693491	140699291	-0.00174477	0.0020021	0.384089	16182	0.830149	No
Heart-LeftVentricle	376	ZMAT2	ENSG00000146007.10	5	140700334	140706676	-7.64691e-05	0.0022502	0.97291	16182	0.99418	No
Heart-LeftVentricle	376	PCDHB2	ENSG00000112852.6	5	141094578	141098703	0.0178087	0.00656798	0.00702583	16182	0.269317	No
Heart-LeftVentricle	376	PCDHB3	ENSG00000113205.5	5	141100756	141103827	0.0183551	0.00809023	0.0238822	16182	0.383374	No
Heart-LeftVentricle	376	AC005754.8	ENSG00000272108.1	5	141118680	141120765	0.0142642	0.00953571	0.135577	16182	0.643504	No
Heart-LeftVentricle	376	PCDHB4	ENSG00000081818.3	5	141121799	141125623	0.000385651	0.00509054	0.939654	16182	0.989079	No
Heart-LeftVentricle	376	PCDHB5	ENSG00000113209.8	5	141135218	141138625	0.0123077	0.00651332	0.059625	16182	0.507283	No
Heart-LeftVentricle	376	PCDHB6	ENSG00000113211.5	5	141150022	141153287	0.00315905	0.00726875	0.664112	16182	0.932013	No
Heart-LeftVentricle	376	PCDHB7	ENSG00000113212.6	5	141172619	141176383	0.00764223	0.00587457	0.194139	16182	0.699542	No
Heart-LeftVentricle	376	PCDHB8	ENSG00000120322.3	5	141177790	141180529	0.0150049	0.00992613	0.131514	16182	0.640017	No
Heart-LeftVentricle	376	PCDHB16	ENSG00000272674.3	5	141181399	141186399	0.0102262	0.00450255	0.0237352	16182	0.383374	No
Heart-LeftVentricle	376	PCDHB9	ENSG00000177839.6	5	141187419	141191541	0.011212	0.00535893	0.0371315	16182	0.437894	No
Heart-LeftVentricle	376	PCDHB10	ENSG00000120324.8	5	141192353	141195642	0.00208906	0.00567115	0.71282	16182	0.945654	No
Heart-LeftVentricle	376	PCDHB11	ENSG00000197479.6	5	141199582	141203779	-0.00934066	0.0108211	0.388616	16182	0.833059	No
Heart-LeftVentricle	376	PCDHB12	ENSG00000120328.6	5	141208697	141212571	0.00248848	0.00555723	0.654578	16182	0.928538	No
Heart-LeftVentricle	376	PCDHB13	ENSG00000187372.11	5	141213919	141218979	0.00966569	0.00454235	0.0340355	16182	0.430301	No
Heart-LeftVentricle	376	PCDHB14	ENSG00000120327.6	5	141222932	141227759	0.00470184	0.00426391	0.270904	16182	0.76559	No
Heart-LeftVentricle	376	PCDHB15	ENSG00000113248.5	5	141245381	141249365	-0.000807008	0.00515831	0.875769	16182	0.977426	No
Heart-LeftVentricle	376	TAF7	ENSG00000178913.7	5	141260295	141320821	-0.000148069	0.00209133	0.943596	16182	0.989873	No
Heart-LeftVentricle	376	AC005618.6	ENSG00000272070.1	5	141326210	141329357	0.00491624	0.00505617	0.331553	16182	0.806535	No
Heart-LeftVentricle	376	PCDHGA1	ENSG00000204956.5	5	141330571	141512981	-0.00731321	0.00496772	0.14187	16182	0.648418	No
Heart-LeftVentricle	376	PCDHGA2	ENSG00000081853.14	5	141338760	141343302	0.00247436	0.00418229	0.554477	16182	0.897777	No
Heart-LeftVentricle	376	PCDHGA3	ENSG00000254245.2	5	141343829	141346523	-0.00372716	0.00495561	0.452485	16182	0.860211	No
Heart-LeftVentricle	376	PCDHGB1	ENSG00000254221.2	5	141350102	141352693	-0.00689534	0.00921103	0.454598	16182	0.860888	No
Heart-LeftVentricle	376	PCDHGA4	ENSG00000262576.2	5	141355025	141357730	0.00747461	0.00546261	0.172079	16182	0.678723	No
Heart-LeftVentricle	376	PCDHGB2	ENSG00000253910.2	5	141360042	141362629	0.012781	0.00539361	0.0183402	16182	0.35331	No
Heart-LeftVentricle	376	PCDHGA5	ENSG00000253485.2	5	141364232	141367783	0.00241311	0.00450565	0.592589	16182	0.911153	No
Heart-LeftVentricle	376	PCDHGB3	ENSG00000262209.2	5	141370264	141372839	0.00973591	0.00697266	0.1635	16182	0.668795	No
Heart-LeftVentricle	376	PCDHGA6	ENSG00000253731.2	5	141373914	141379642	0.000528494	0.00461269	0.908848	16182	0.982786	No
Heart-LeftVentricle	376	PCDHGA7	ENSG00000253537.2	5	141382739	141386000	0.00217271	0.00432708	0.615896	16182	0.917381	No
Heart-LeftVentricle	376	PCDHGB4	ENSG00000253953.2	5	141387698	141390156	0.0101942	0.00540064	0.0598998	16182	0.507575	No
Heart-LeftVentricle	376	PCDHGA8	ENSG00000253767.2	5	141392423	141396636	-0.002946	0.00760979	0.69889	16182	0.941936	No
Heart-LeftVentricle	376	PCDHGB5	ENSG00000276547.1	5	141397987	141400656	0.00934198	0.00495657	0.0602802	16182	0.508416	No
Heart-LeftVentricle	376	PCDHGA9	ENSG00000261934.2	5	141402932	141405499	0.00139045	0.00587887	0.813169	16182	0.963938	No
Heart-LeftVentricle	376	PCDHGB6	ENSG00000253305.2	5	141408021	141412621	-0.00199137	0.0042606	0.640507	16182	0.925005	No
Heart-LeftVentricle	376	PCDHGA10	ENSG00000253846.2	5	141412987	141417448	0.00646038	0.00559048	0.248623	16182	0.744506	No
Heart-LeftVentricle	376	PCDHGB7	ENSG00000254122.2	5	141417645	141420429	0.00176445	0.00391131	0.652183	16182	0.927954	No
Heart-LeftVentricle	376	PCDHGA11	ENSG00000253873.5	5	141421047	141424679	0.00167887	0.00573833	0.770022	16182	0.955536	No
Heart-LeftVentricle	376	PCDHGA12	ENSG00000253159.2	5	141430589	141433222	0.00182633	0.00557086	0.743229	16182	0.951574	No
Heart-LeftVentricle	376	PCDHGC3	ENSG00000240184.6	5	141475947	141508283	0.00732898	0.00443718	0.0994785	16182	0.599402	No
Heart-LeftVentricle	376	PCDHGC4	ENSG00000242419.5	5	141484997	141487789	-0.00318925	0.00829876	0.700984	16182	0.942761	No
Heart-LeftVentricle	376	PCDHGC5	ENSG00000240764.3	5	141489121	141491929	-0.00674513	0.00671089	0.315535	16182	0.797323	No
Heart-LeftVentricle	376	DIAPH1	ENSG00000131504.15	5	141515016	141619055	-0.00484082	0.00333511	0.147534	16182	0.655946	No
Heart-LeftVentricle	376	HDAC3	ENSG00000171720.9	5	141620876	141636870	-0.00178221	0.0017236	0.301839	16182	0.789882	No
Heart-LeftVentricle	376	RELL2	ENSG00000164620.8	5	141636950	141639021	0.00270586	0.00575442	0.638486	16182	0.924025	No
Heart-LeftVentricle	376	FCHSD1	ENSG00000197948.10	5	141639302	141651419	-0.00322187	0.00316774	0.309806	16182	0.795255	No
Heart-LeftVentricle	376	ARAP3	ENSG00000120318.15	5	141653401	141682221	-0.0006257	0.0028106	0.823959	16182	0.965515	No
Heart-LeftVentricle	376	AC005753.1	ENSG00000278925.1	5	141825708	141826325	0.0127707	0.0118981	0.283847	16182	0.777188	No
Heart-LeftVentricle	376	PCDH1	ENSG00000156453.13	5	141853111	141879246	0.0022267	0.00338783	0.511438	16182	0.883139	No
Heart-LeftVentricle	376	KIAA0141	ENSG00000081791.8	5	141923808	141942047	0.000448556	0.0022954	0.84518	16182	0.968983	No
Heart-LeftVentricle	376	PCDH12	ENSG00000113555.5	5	141943585	141969741	0.003414	0.00477164	0.474786	16182	0.866748	No
Heart-LeftVentricle	376	RNF14	ENSG00000013561.17	5	141966820	141990291	0.000305601	0.00198364	0.87765	16182	0.978345	No
Heart-LeftVentricle	376	GNPDA1	ENSG00000113552.15	5	141991749	142013041	-0.00451425	0.00241732	0.0626633	16182	0.516553	No
Heart-LeftVentricle	376	NDFIP1	ENSG00000131507.10	5	142108505	142154443	0.0044	0.00164928	0.00798508	16182	0.269721	No
Heart-LeftVentricle	376	SPRY4	ENSG00000187678.8	5	142310427	142326455	0.00322007	0.00449075	0.473819	16182	0.866693	No
Heart-LeftVentricle	376	SPRY4-IT1	ENSG00000281881.1	5	142317620	142318322	-0.00176875	0.0148486	0.905249	16182	0.98228	No
Heart-LeftVentricle	376	FGF1	ENSG00000113578.17	5	142592178	142698070	-0.00218193	0.0050402	0.665347	16182	0.932053	No
Heart-LeftVentricle	376	LINC01844	ENSG00000236714.1	5	142745600	142760998	0.0521687	0.00966039	1.22288e-07	16182	0.00197886	Yes
Heart-LeftVentricle	376	ARHGAP26	ENSG00000145819.15	5	142770384	143229011	0.0038442	0.00343272	0.263529	16182	0.756723	No
Heart-LeftVentricle	376	NR3C1	ENSG00000113580.14	5	143277931	143435512	0.00123956	0.00220794	0.574874	16182	0.905922	No
Heart-LeftVentricle	376	YIPF5	ENSG00000145817.16	5	144158159	144170714	-6.1407e-05	0.00206652	0.976311	16182	0.994348	No
Heart-LeftVentricle	376	PRELID2	ENSG00000186314.11	5	145471799	145835336	0.00650068	0.00864172	0.452405	16182	0.860211	No
Heart-LeftVentricle	376	GRXCR2	ENSG00000204928.2	5	145858521	145935763	0.0155527	0.0179031	0.385591	16182	0.830375	No
Heart-LeftVentricle	376	SH3RF2	ENSG00000156463.17	5	145936579	146081791	0.00420144	0.00447706	0.34866	16182	0.811276	No
Heart-LeftVentricle	376	PLAC8L1	ENSG00000173261.8	5	146084386	146104369	0.0289983	0.0120965	0.0170363	16182	0.343891	No
Heart-LeftVentricle	376	LARS	ENSG00000133706.17	5	146113038	146182660	-0.00191632	0.00200161	0.339024	16182	0.808045	No
Heart-LeftVentricle	376	RBM27	ENSG00000091009.7	5	146203600	146289132	0.00326339	0.0019794	0.100102	16182	0.599402	No
Heart-LeftVentricle	376	TCERG1	ENSG00000113649.11	5	146447312	146511961	0.00194406	0.001833	0.289601	16182	0.781959	No
Heart-LeftVentricle	376	STK32A	ENSG00000169302.14	5	147234963	147387852	-0.00273381	0.0079606	0.731489	16182	0.949049	No
Heart-LeftVentricle	376	DPYSL3	ENSG00000113657.12	5	147390811	147510056	-0.00341831	0.00398647	0.391761	16182	0.833593	No
Heart-LeftVentricle	376	SPINK1	ENSG00000164266.10	5	147824568	147831786	0.0165741	0.0163185	0.310484	16182	0.795661	No
Heart-LeftVentricle	376	C5orf46	ENSG00000178776.4	5	147880726	147906538	-0.00595993	0.0100961	0.555353	16182	0.898145	No
Heart-LeftVentricle	376	SPINK5	ENSG00000133710.15	5	148025683	148137289	0.000657657	0.0158093	0.966842	16182	0.994095	No
Heart-LeftVentricle	376	FBXO38	ENSG00000145868.16	5	148383935	148442836	-0.00266001	0.00185722	0.152954	16182	0.65894	No
Heart-LeftVentricle	376	HTR4	ENSG00000164270.17	5	148451032	148677235	0.0114279	0.0113591	0.315073	16182	0.797323	No
Heart-LeftVentricle	376	ADRB2	ENSG00000169252.5	5	148825245	148828687	0.00816565	0.00500536	0.103699	16182	0.605721	No
Heart-LeftVentricle	376	SH3TC2	ENSG00000169247.11	5	148923639	149063163	0.0203326	0.0081313	0.012852	16182	0.315651	No
Heart-LeftVentricle	376	CTC-529P8.1	ENSG00000250072.5	5	149063317	149109787	0.0224658	0.0155364	0.149059	16182	0.657601	No
Heart-LeftVentricle	376	ABLIM3	ENSG00000173210.19	5	149141483	149260542	0.0140049	0.00422447	0.00101062	16182	0.152845	No
Heart-LeftVentricle	376	AFAP1L1	ENSG00000157510.13	5	149271871	149341802	0.00244547	0.00354633	0.490912	16182	0.875942	No
Heart-LeftVentricle	376	GRPEL2	ENSG00000164284.14	5	149345430	149354583	-0.000275941	0.00357612	0.938538	16182	0.988682	No
Heart-LeftVentricle	376	PCYOX1L	ENSG00000145882.10	5	149358007	149369653	0.00305523	0.00380956	0.423096	16182	0.847239	No
Heart-LeftVentricle	376	IL17B	ENSG00000127743.5	5	149371324	149404202	0.0325074	0.0163164	0.0471037	16182	0.465227	No
Heart-LeftVentricle	376	CARMN	ENSG00000249669.9	5	149406689	149432835	0.00841443	0.00577684	0.146119	16182	0.654259	No
Heart-LeftVentricle	376	CSNK1A1	ENSG00000113712.17	5	149492197	149551552	0.00469129	0.00191399	0.0147268	16182	0.326034	No
Heart-LeftVentricle	376	ARHGEF37	ENSG00000183111.11	5	149551947	149634968	-0.00182588	0.00322474	0.571609	16182	0.90537	No
Heart-LeftVentricle	376	PPARGC1B	ENSG00000155846.16	5	149730298	149855022	0.00825446	0.00390892	0.0354128	16182	0.43198	No
Heart-LeftVentricle	376	PDE6A	ENSG00000132915.10	5	149857955	149944793	-0.011543	0.0139847	0.409697	16182	0.841938	No
Heart-LeftVentricle	376	SLC26A2	ENSG00000155850.7	5	149960737	149987405	-0.00163269	0.00386694	0.673123	16182	0.934225	No
Heart-LeftVentricle	376	TIGD6	ENSG00000164296.6	5	149993118	150000320	-0.00216208	0.00390384	0.580042	16182	0.908111	No
Heart-LeftVentricle	376	HMGXB3	ENSG00000113716.12	5	150001168	150053142	-0.000455319	0.00181025	0.801556	16182	0.961012	No
Heart-LeftVentricle	376	CSF1R	ENSG00000182578.13	5	150053291	150113372	1.4478e-05	0.00542678	0.997873	16182	0.999912	No
Heart-LeftVentricle	376	PDGFRB	ENSG00000113721.13	5	150113837	150155872	0.00565296	0.00350251	0.107425	16182	0.608892	No
Heart-LeftVentricle	376	CDX1	ENSG00000113722.16	5	150166795	150184558	0.00517675	0.0156796	0.741475	16182	0.950904	No
Heart-LeftVentricle	376	CAMK2A	ENSG00000070808.15	5	150219491	150290291	-0.000765236	0.00422381	0.856336	16182	0.971335	No
Heart-LeftVentricle	376	ARSI	ENSG00000183876.8	5	150296343	150339307	-0.00646497	0.011599	0.577626	16182	0.907043	No
Heart-LeftVentricle	376	TCOF1	ENSG00000070814.17	5	150357639	150400308	-0.00358204	0.00237259	0.131997	16182	0.640474	No
Heart-LeftVentricle	376	CD74	ENSG00000019582.14	5	150401637	150412929	-0.00684241	0.00532015	0.199238	16182	0.704958	No
Heart-LeftVentricle	376	RPS14	ENSG00000164587.11	5	150443190	150449756	-0.000699297	0.0021109	0.740629	16182	0.950904	No
Heart-LeftVentricle	376	NDST1	ENSG00000070614.14	5	150485818	150558211	-0.000367768	0.00219322	0.866928	16182	0.974546	No
Heart-LeftVentricle	376	SYNPO	ENSG00000171992.12	5	150601080	150659220	-0.00439795	0.00275541	0.111356	16182	0.613865	No
Heart-LeftVentricle	376	MYOZ3	ENSG00000164591.13	5	150660874	150679365	-0.0109173	0.00613626	0.0760733	16182	0.553712	No
Heart-LeftVentricle	376	RBM22	ENSG00000086589.11	5	150690794	150701107	-0.00203194	0.00174883	0.246065	16182	0.74238	No
Heart-LeftVentricle	376	DCTN4	ENSG00000132912.12	5	150708440	150759109	0.00171195	0.00176195	0.331902	16182	0.806535	No
Heart-LeftVentricle	376	SMIM3	ENSG00000256235.1	5	150777946	150796734	0.00283473	0.00338722	0.403219	16182	0.83792	No
Heart-LeftVentricle	376	ZNF300	ENSG00000145908.12	5	150894392	150904983	-0.0046587	0.00407902	0.25418	16182	0.749478	No
Heart-LeftVentricle	376	GPX3	ENSG00000211445.11	5	151020438	151028993	-0.0156523	0.00560937	0.00554982	16182	0.257923	No
Heart-LeftVentricle	376	TNIP1	ENSG00000145901.14	5	151029945	151093577	-0.00230374	0.00247945	0.353453	16182	0.813389	No
Heart-LeftVentricle	376	ANXA6	ENSG00000197043.13	5	151100712	151157882	0.00139008	0.00236321	0.556761	16182	0.898718	No
Heart-LeftVentricle	376	CCDC69	ENSG00000198624.12	5	151181052	151224145	-0.00394283	0.00361928	0.27672	16182	0.771083	No
Heart-LeftVentricle	376	GM2A	ENSG00000196743.8	5	151212150	151270440	0.00605224	0.00394165	0.125565	16182	0.634171	No
Heart-LeftVentricle	376	SLC36A2	ENSG00000186335.8	5	151314978	151347590	-0.0205103	0.0165624	0.216402	16182	0.720544	No
Heart-LeftVentricle	376	SLC36A1	ENSG00000123643.12	5	151437046	151492381	-0.00223325	0.00409027	0.585416	16182	0.910798	No
Heart-LeftVentricle	376	SPARC	ENSG00000113140.10	5	151661096	151685230	0.00770733	0.00391736	0.0499081	16182	0.476749	No
Heart-LeftVentricle	376	CTB-113P19.5	ENSG00000272112.1	5	151724831	151725356	0.0123233	0.0117182	0.293685	16182	0.785393	No
Heart-LeftVentricle	376	ATOX1	ENSG00000177556.11	5	151742316	151758779	-0.0012979	0.00210177	0.537285	16182	0.89246	No
Heart-LeftVentricle	376	RP11-54C4.3	ENSG00000275765.5	5	151770242	151771508	-0.00266988	0.00681404	0.695427	16182	0.941109	No
Heart-LeftVentricle	376	G3BP1	ENSG00000145907.14	5	151771045	151812785	0.0033271	0.00162671	0.0415652	16182	0.449425	No
Heart-LeftVentricle	376	LINC01933	ENSG00000254226.5	5	151949571	152270448	-0.0196513	0.0144953	0.17606	16182	0.683652	No
Heart-LeftVentricle	376	GRIA1	ENSG00000155511.17	5	153490268	153813869	-0.036179	0.0144723	0.0128753	16182	0.315651	No
Heart-LeftVentricle	376	FAM114A2	ENSG00000055147.18	5	153990128	154038905	0.000391174	0.00200647	0.845539	16182	0.968983	No
Heart-LeftVentricle	376	MFAP3	ENSG00000037749.11	5	154038937	154220478	-0.00223935	0.00328641	0.496066	16182	0.87788	No
Heart-LeftVentricle	376	GALNT10	ENSG00000164574.15	5	154190730	154420984	-0.000808008	0.00275372	0.76937	16182	0.955536	No
Heart-LeftVentricle	376	SAP30L	ENSG00000164576.11	5	154445957	154461054	-0.00144844	0.0020477	0.479813	16182	0.869175	No
Heart-LeftVentricle	376	HAND1	ENSG00000113196.2	5	154474972	154478264	0.0116797	0.00494903	0.0188174	16182	0.356084	No
Heart-LeftVentricle	376	LARP1	ENSG00000155506.16	5	154712902	154817607	0.00114872	0.00181605	0.527444	16182	0.888274	No
Heart-LeftVentricle	376	FAXDC2	ENSG00000170271.10	5	154818491	154859252	-0.00414683	0.00391791	0.290581	16182	0.782849	No
Heart-LeftVentricle	376	CNOT8	ENSG00000155508.13	5	154857553	154876793	-0.00253218	0.0023372	0.279356	16182	0.773272	No
Heart-LeftVentricle	376	GEMIN5	ENSG00000082516.8	5	154887416	154938209	-0.00225981	0.00236656	0.340285	16182	0.808045	No
Heart-LeftVentricle	376	MRPL22	ENSG00000082515.17	5	154941070	154969411	-0.0016757	0.00211875	0.429537	16182	0.851487	No
Heart-LeftVentricle	376	SGCD	ENSG00000170624.13	5	155870344	156767788	0.00274212	0.00371264	0.460645	16182	0.862984	No
Heart-LeftVentricle	376	HAVCR2	ENSG00000135077.8	5	157085832	157109714	-0.00147441	0.00501165	0.768779	16182	0.955536	No
Heart-LeftVentricle	376	MED7	ENSG00000155868.7	5	157137412	157159019	-0.0017493	0.00261066	0.503257	16182	0.880115	No
Heart-LeftVentricle	376	ITK	ENSG00000113263.12	5	157180826	157255191	0.000506645	0.0104259	0.96127	16182	0.993423	No
Heart-LeftVentricle	376	CYFIP2	ENSG00000055163.19	5	157266079	157395533	-0.00573182	0.0044727	0.200852	16182	0.705031	No
Heart-LeftVentricle	376	ADAM19	ENSG00000135074.15	5	157395596	157575775	0.00449634	0.00640864	0.483386	16182	0.871028	No
Heart-LeftVentricle	376	THG1L	ENSG00000113272.13	5	157731197	157741448	0.00202906	0.00368384	0.582118	16182	0.90921	No
Heart-LeftVentricle	376	LSM11	ENSG00000155858.5	5	157743695	157760709	0.00313385	0.00325629	0.336506	16182	0.807194	No
Heart-LeftVentricle	376	CLINT1	ENSG00000113282.13	5	157785743	157859175	0.00274407	0.00180413	0.129154	16182	0.637839	No
Heart-LeftVentricle	376	EBF1	ENSG00000164330.16	5	158695916	159099761	0.00472988	0.00316985	0.136552	16182	0.643504	No
Heart-LeftVentricle	376	LINC02202	ENSG00000245812.2	5	159100483	159117478	0.00891225	0.00609678	0.144684	16182	0.65326	No
Heart-LeftVentricle	376	RNF145	ENSG00000145860.11	5	159157409	159210053	-0.000212863	0.00258552	0.934432	16182	0.987636	No
Heart-LeftVentricle	376	UBLCP1	ENSG00000164332.7	5	159263081	159286040	0.000400947	0.00230113	0.861777	16182	0.973002	No
Heart-LeftVentricle	376	CTB-76P12.1	ENSG00000283413.1	5	159484130	159511687	0.0318774	0.0209888	0.12971	16182	0.638394	No
Heart-LeftVentricle	376	ADRA1B	ENSG00000170214.3	5	159916783	159972544	0.0126508	0.00956124	0.186644	16182	0.693035	No
Heart-LeftVentricle	376	TTC1	ENSG00000113312.10	5	160009113	160065543	0.00400201	0.00233134	0.0869249	16182	0.571304	No
Heart-LeftVentricle	376	PWWP2A	ENSG00000170234.12	5	160061801	160119423	0.0017398	0.00217171	0.423599	16182	0.847723	No
Heart-LeftVentricle	376	FABP6	ENSG00000170231.15	5	160187367	160238735	0.0247796	0.0132757	0.0627936	16182	0.516553	No
Heart-LeftVentricle	376	CCNJL	ENSG00000135083.14	5	160251652	160345396	0.00233242	0.00598558	0.697012	16182	0.941163	No
Heart-LeftVentricle	376	C1QTNF2	ENSG00000145861.7	5	160347751	160370641	-0.00168177	0.00562158	0.764991	16182	0.955153	No
Heart-LeftVentricle	376	ZBED8	ENSG00000221886.3	5	160393148	160400097	0.00143815	0.00397529	0.717738	16182	0.946881	No
Heart-LeftVentricle	376	SLU7	ENSG00000164609.9	5	160401641	160421711	-0.00317039	0.00198563	0.111233	16182	0.613865	No
Heart-LeftVentricle	376	PTTG1	ENSG00000164611.12	5	160421822	160428744	-0.00723787	0.00809296	0.371747	16182	0.82264	No
Heart-LeftVentricle	376	MIR3142HG	ENSG00000253522.5	5	160468268	160487426	0.0138987	0.0178742	0.437334	16182	0.854495	No
Heart-LeftVentricle	376	CCNG1	ENSG00000113328.18	5	163437569	163446151	-0.00522024	0.00339581	0.125123	16182	0.633548	No
Heart-LeftVentricle	376	NUDCD2	ENSG00000170584.10	5	163446526	163460140	-0.000801818	0.00186791	0.667995	16182	0.933397	No
Heart-LeftVentricle	376	HMMR	ENSG00000072571.19	5	163460203	163491945	-0.00420387	0.00922574	0.648909	16182	0.927813	No
Heart-LeftVentricle	376	MAT2B	ENSG00000038274.16	5	163503114	163519336	-0.00247178	0.00183116	0.177929	16182	0.684245	No
Heart-LeftVentricle	376	TENM2	ENSG00000145934.16	5	167284799	168264157	0.0106801	0.00594096	0.0730755	16182	0.547805	No
Heart-LeftVentricle	376	WWC1	ENSG00000113645.14	5	168291651	168472303	0.0172775	0.011408	0.13079	16182	0.639298	No
Heart-LeftVentricle	376	RARS	ENSG00000113643.8	5	168486445	168519299	-0.00274873	0.00191812	0.15273	16182	0.65894	No
Heart-LeftVentricle	376	FBLL1	ENSG00000188573.7	5	168529116	168530634	-0.0271652	0.0227619	0.233492	16182	0.734541	No
Heart-LeftVentricle	376	PANK3	ENSG00000120137.6	5	168548495	168579600	0.000475348	0.00205783	0.817452	16182	0.964926	No
Heart-LeftVentricle	376	SLIT3	ENSG00000184347.14	5	168661733	169301129	0.0107626	0.00519848	0.0391447	16182	0.442023	No
Heart-LeftVentricle	376	SPDL1	ENSG00000040275.16	5	169583634	169604778	0.000381856	0.00336313	0.909665	16182	0.983236	No
Heart-LeftVentricle	376	DOCK2	ENSG00000134516.15	5	169637247	170083382	0.00324257	0.00379206	0.393077	16182	0.834574	No
Heart-LeftVentricle	376	C5orf58	ENSG00000234511.8	5	170232447	170252575	-0.0188373	0.0110033	0.0877773	16182	0.57281	No
Heart-LeftVentricle	376	LCP2	ENSG00000043462.11	5	170246237	170298227	-0.00129344	0.00422454	0.759654	16182	0.954404	No
Heart-LeftVentricle	376	LINC01366	ENSG00000235172.7	5	170331429	170333879	0.0226257	0.0191414	0.237986	16182	0.738461	No
Heart-LeftVentricle	376	KCNIP1	ENSG00000182132.13	5	170353487	170736632	0.0123092	0.0136952	0.369375	16182	0.822063	No
Heart-LeftVentricle	376	KCNMB1	ENSG00000145936.8	5	170374671	170389677	0.00330292	0.00694982	0.6349	16182	0.922589	No
Heart-LeftVentricle	376	GABRP	ENSG00000094755.16	5	170763350	170814047	0.000117662	0.00915908	0.989757	16182	0.99818	No
Heart-LeftVentricle	376	RANBP17	ENSG00000204764.13	5	170861870	171300015	-0.00351732	0.00619832	0.570759	16182	0.905139	No
Heart-LeftVentricle	376	NPM1	ENSG00000181163.13	5	171387116	171411137	-0.00219047	0.00262144	0.403947	16182	0.838437	No
Heart-LeftVentricle	376	FGF18	ENSG00000156427.7	5	171419656	171457623	-0.00456728	0.00880852	0.604429	16182	0.913821	No
Heart-LeftVentricle	376	FBXW11	ENSG00000072803.17	5	171861549	172006873	-0.000318219	0.00190441	0.86739	16182	0.974683	No
Heart-LeftVentricle	376	STK10	ENSG00000072786.12	5	172042073	172188386	-0.00100838	0.00214084	0.637915	16182	0.923642	No
Heart-LeftVentricle	376	UBTD2	ENSG00000168246.5	5	172209640	172284071	0.0040701	0.0022796	0.0750454	16182	0.550986	No
Heart-LeftVentricle	376	SH3PXD2B	ENSG00000174705.12	5	172325000	172454523	0.0107181	0.00480127	0.0262168	16182	0.399221	No
Heart-LeftVentricle	376	NEURL1B	ENSG00000214357.8	5	172641266	172691540	0.0104515	0.00392502	0.00810358	16182	0.269721	No
Heart-LeftVentricle	376	DUSP1	ENSG00000120129.5	5	172768090	172771195	-0.0138337	0.008899	0.120952	16182	0.625326	No
Heart-LeftVentricle	376	ERGIC1	ENSG00000113719.15	5	172834275	172952685	0.000166105	0.00197732	0.9331	16182	0.987447	No
Heart-LeftVentricle	376	RPL26L1	ENSG00000037241.7	5	172958779	172969771	-0.00148173	0.002777	0.593971	16182	0.911153	No
Heart-LeftVentricle	376	ATP6V0E1	ENSG00000113732.8	5	172983757	173035445	-0.00148991	0.00184694	0.420385	16182	0.846558	No
Heart-LeftVentricle	376	CREBRF	ENSG00000164463.12	5	173056352	173139284	-0.00644153	0.00324118	0.0476481	16182	0.466395	No
Heart-LeftVentricle	376	BNIP1	ENSG00000113734.17	5	173144578	173164387	0.000588661	0.00269744	0.827376	16182	0.966005	No
Heart-LeftVentricle	376	NKX2-5	ENSG00000183072.9	5	173232109	173235357	0.00644196	0.0047454	0.175482	16182	0.682116	No
Heart-LeftVentricle	376	STC2	ENSG00000113739.10	5	173314713	173329503	0.0109575	0.00943206	0.24613	16182	0.74238	No
Heart-LeftVentricle	376	BOD1	ENSG00000145919.10	5	173607514	173616660	-0.00193793	0.00213995	0.365765	16182	0.819327	No
Heart-LeftVentricle	376	CPEB4	ENSG00000113742.12	5	173888280	173961976	-0.00888955	0.00567116	0.117891	16182	0.62181	No
Heart-LeftVentricle	376	C5orf47	ENSG00000185056.9	5	173973779	174006140	-0.016339	0.0175186	0.351629	16182	0.811821	No
Heart-LeftVentricle	376	HMP19	ENSG00000170091.10	5	174045604	174243501	-0.013227	0.0118808	0.266333	16182	0.759524	No
Heart-LeftVentricle	376	MSX2	ENSG00000120149.8	5	174724533	174730893	0.0119805	0.00723117	0.0984484	16182	0.59644	No
Heart-LeftVentricle	376	SFXN1	ENSG00000164466.12	5	175477062	175529742	-0.00177769	0.00229322	0.438744	16182	0.855076	No
Heart-LeftVentricle	376	HRH2	ENSG00000113749.7	5	175658030	175710756	0.000517655	0.00566067	0.927189	16182	0.986423	No
Heart-LeftVentricle	376	CPLX2	ENSG00000145920.14	5	175796310	175884020	0.00338187	0.019488	0.86233	16182	0.973002	No
Heart-LeftVentricle	376	THOC3	ENSG00000051596.9	5	175917873	176034680	-0.00379543	0.00611187	0.535004	16182	0.891297	No
Heart-LeftVentricle	376	FAM153B	ENSG00000182230.11	5	176060689	176132258	0.0415544	0.02597	0.11047	16182	0.612464	No
Heart-LeftVentricle	376	SIMC1	ENSG00000170085.17	5	176238367	176345991	-0.000206097	0.00330546	0.950319	16182	0.990855	No
Heart-LeftVentricle	376	KIAA1191	ENSG00000122203.14	5	176346061	176361968	0.00031489	0.00214314	0.883271	16182	0.979272	No
Heart-LeftVentricle	376	ARL10	ENSG00000175414.6	5	176365468	176401865	0.00326421	0.00359689	0.364755	16182	0.818877	No
Heart-LeftVentricle	376	NOP16	ENSG00000048162.20	5	176383938	176388975	0.00138806	0.00309888	0.654483	16182	0.928533	No
Heart-LeftVentricle	376	HIGD2A	ENSG00000146066.2	5	176389331	176389771	0.00037646	0.00259975	0.884946	16182	0.979479	No
Heart-LeftVentricle	376	CLTB	ENSG00000175416.12	5	176392455	176416569	-0.00247804	0.00189049	0.190779	16182	0.69595	No
Heart-LeftVentricle	376	FAF2	ENSG00000113194.12	5	176447628	176510074	0.00106588	0.00172121	0.53614	16182	0.892222	No
Heart-LeftVentricle	376	RNF44	ENSG00000146083.11	5	176526697	176538025	0.000788449	0.00209139	0.706401	16182	0.944048	No
Heart-LeftVentricle	376	GPRIN1	ENSG00000169258.6	5	176595975	176610133	0.0045119	0.00738722	0.541743	16182	0.894083	No
Heart-LeftVentricle	376	SNCB	ENSG00000074317.10	5	176620084	176630556	0.0186655	0.015986	0.243748	16182	0.741416	No
Heart-LeftVentricle	376	TSPAN17	ENSG00000048140.17	5	176647387	176659054	-0.00491995	0.00230488	0.0334822	16182	0.429367	No
Heart-LeftVentricle	376	HK3	ENSG00000160883.10	5	176880896	176899332	0.00312167	0.0053602	0.560682	16182	0.901258	No
Heart-LeftVentricle	376	UIMC1	ENSG00000087206.16	5	176905005	177022602	-0.00333248	0.00200704	0.0977205	16182	0.594702	No
Heart-LeftVentricle	376	ZNF346	ENSG00000113761.11	5	177022696	177081189	-0.000148239	0.00300945	0.960742	16182	0.993423	No
Heart-LeftVentricle	376	FGFR4	ENSG00000160867.14	5	177086886	177098144	0.0102445	0.00827816	0.216708	16182	0.720697	No
Heart-LeftVentricle	376	NSD1	ENSG00000165671.19	5	177133079	177300215	0.00395062	0.00197826	0.0465882	16182	0.464415	No
Heart-LeftVentricle	376	RAB24	ENSG00000169228.13	5	177301451	177303744	0.00243246	0.0024971	0.330664	16182	0.805754	No
Heart-LeftVentricle	376	PRELID1	ENSG00000169230.9	5	177303774	177304850	0.00288744	0.00272817	0.290605	16182	0.782849	No
Heart-LeftVentricle	376	MXD3	ENSG00000213347.10	5	177305500	177312757	0.0046364	0.00443274	0.2963	16182	0.787886	No
Heart-LeftVentricle	376	LMAN2	ENSG00000169223.14	5	177331562	177351852	0.000438889	0.00180345	0.807867	16182	0.96255	No
Heart-LeftVentricle	376	RGS14	ENSG00000169220.17	5	177357837	177372601	-0.00528162	0.00538018	0.326927	16182	0.804124	No
Heart-LeftVentricle	376	GRK6	ENSG00000198055.10	5	177403204	177442802	-0.00165347	0.00236584	0.485079	16182	0.872037	No
Heart-LeftVentricle	376	PRR7	ENSG00000131188.11	5	177446445	177456286	0.0225107	0.00875784	0.0105678	16182	0.289354	No
Heart-LeftVentricle	376	DBN1	ENSG00000113758.13	5	177456608	177474401	0.00281241	0.00370866	0.448754	16182	0.859538	No
Heart-LeftVentricle	376	PDLIM7	ENSG00000196923.13	5	177483394	177497601	0.00400553	0.00337191	0.235665	16182	0.736686	No
Heart-LeftVentricle	376	DOK3	ENSG00000146094.13	5	177501907	177511274	-0.000451809	0.00392065	0.908322	16182	0.982561	No
Heart-LeftVentricle	376	DDX41	ENSG00000183258.11	5	177511577	177517469	0.000908648	0.00168106	0.589178	16182	0.911153	No
Heart-LeftVentricle	376	FAM193B	ENSG00000146067.15	5	177519788	177554541	-0.000162448	0.00244749	0.947118	16182	0.990234	No
Heart-LeftVentricle	376	RP11-1277A3.3	ENSG00000272459.1	5	177554824	177555364	0.00567624	0.0154293	0.713177	16182	0.945654	No
Heart-LeftVentricle	376	TMED9	ENSG00000184840.11	5	177592158	177596124	-0.00218522	0.00226063	0.334383	16182	0.806535	No
Heart-LeftVentricle	376	B4GALT7	ENSG00000027847.13	5	177600100	177610347	-0.00459678	0.00249399	0.0661443	16182	0.524442	No
Heart-LeftVentricle	376	FAM153A	ENSG00000170074.19	5	177707981	177783398	-0.0415705	0.0236461	0.0796067	16182	0.55673	No
Heart-LeftVentricle	376	FAM153C	ENSG00000204677.10	5	178006405	178055559	-0.0280739	0.0153053	0.067454	16182	0.530131	No
Heart-LeftVentricle	376	N4BP3	ENSG00000145911.5	5	178113443	178126087	0.000517833	0.00512088	0.919511	16182	0.985138	No
Heart-LeftVentricle	376	RMND5B	ENSG00000145916.18	5	178130996	178150530	-0.000246911	0.00176797	0.88901	16182	0.97993	No
Heart-LeftVentricle	376	NHP2	ENSG00000145912.8	5	178150566	178153967	0.0033836	0.00220672	0.126092	16182	0.634491	No
Heart-LeftVentricle	376	HNRNPAB	ENSG00000197451.11	5	178204507	178211163	0.00417389	0.00203842	0.0413361	16182	0.449039	No
Heart-LeftVentricle	376	PHYKPL	ENSG00000175309.14	5	178208497	178232790	-0.00230633	0.00239944	0.337111	16182	0.807568	No
Heart-LeftVentricle	376	COL23A1	ENSG00000050767.15	5	178237618	178590555	0.011247	0.00603062	0.06301	16182	0.516553	No
Heart-LeftVentricle	376	CLK4	ENSG00000113240.12	5	178602664	178627114	-0.00172649	0.00255172	0.499101	16182	0.878426	No
Heart-LeftVentricle	376	ZNF354A	ENSG00000169131.11	5	178694605	178730702	-0.00115181	0.00266359	0.665693	16182	0.932053	No
Heart-LeftVentricle	376	ZNF354B	ENSG00000178338.10	5	178859953	178888122	0.00241252	0.00269308	0.370958	16182	0.82264	No
Heart-LeftVentricle	376	ZFP2	ENSG00000198939.7	5	178895894	178933212	0.00214575	0.00522699	0.681677	16182	0.937863	No
Heart-LeftVentricle	376	ZNF454	ENSG00000178187.7	5	178941191	178966433	-0.00510344	0.00614124	0.406527	16182	0.83956	No
Heart-LeftVentricle	376	GRM6	ENSG00000113262.14	5	178978327	178996206	0.0127238	0.00774851	0.101457	16182	0.602046	No
Heart-LeftVentricle	376	ZNF879	ENSG00000234284.6	5	179023752	179035064	-4.0917e-05	0.0039726	0.991788	16182	0.998464	No
Heart-LeftVentricle	376	ZNF354C	ENSG00000177932.6	5	179060415	179083537	-0.00135282	0.00307196	0.659933	16182	0.930899	No
Heart-LeftVentricle	376	ADAMTS2	ENSG00000087116.14	5	179110851	179345430	-0.00518096	0.00475297	0.276434	16182	0.770768	No
Heart-LeftVentricle	376	RUFY1	ENSG00000176783.14	5	179550558	179610026	0.00118432	0.00223062	0.595795	16182	0.911693	No
Heart-LeftVentricle	376	HNRNPH1	ENSG00000169045.17	5	179614178	179634784	0.0031935	0.00236374	0.177547	16182	0.684245	No
Heart-LeftVentricle	376	CANX	ENSG00000127022.14	5	179698406	179730925	0.00278417	0.00246078	0.258645	16182	0.753175	No
Heart-LeftVentricle	376	MAML1	ENSG00000161021.11	5	179732850	179796252	0.00328437	0.00182847	0.0733087	16182	0.548184	No
Heart-LeftVentricle	376	MGAT4B	ENSG00000161013.16	5	179797597	179806934	-0.00235291	0.00220177	0.285958	16182	0.778495	No
Heart-LeftVentricle	376	SQSTM1	ENSG00000161011.19	5	179806398	179837265	0.00177179	0.00352179	0.615212	16182	0.916882	No
Heart-LeftVentricle	376	MRNIP	ENSG00000161010.14	5	179835133	179858887	0.0021549	0.00288524	0.455638	16182	0.861063	No
Heart-LeftVentricle	376	CTC-241N9.1	ENSG00000245317.2	5	179859013	179861283	0.00860399	0.00524755	0.101973	16182	0.60327	No
Heart-LeftVentricle	376	TBC1D9B	ENSG00000197226.12	5	179862066	179907859	0.00608114	0.00246565	0.0141233	16182	0.322346	No
Heart-LeftVentricle	376	RNF130	ENSG00000113269.13	5	179911651	180072118	0.00136538	0.00183857	0.458197	16182	0.862337	No
Heart-LeftVentricle	376	RASGEF1C	ENSG00000146090.15	5	180100791	180209153	-0.00403868	0.0121505	0.739793	16182	0.950904	No
Heart-LeftVentricle	376	MAPK9	ENSG00000050748.17	5	180233143	180292099	-0.000205685	0.00170824	0.904228	16182	0.982007	No
Heart-LeftVentricle	376	GFPT2	ENSG00000131459.12	5	180300690	180353387	0.000117529	0.00634665	0.985236	16182	0.996525	No
Heart-LeftVentricle	376	CNOT6	ENSG00000113300.11	5	180494412	180578405	-0.00109497	0.00181566	0.546846	16182	0.896458	No
Heart-LeftVentricle	376	SCGB3A1	ENSG00000161055.3	5	180590103	180591540	0.0200737	0.016707	0.230356	16182	0.731705	No
Heart-LeftVentricle	376	FLT4	ENSG00000037280.15	5	180601506	180649624	-0.0036026	0.00385375	0.350513	16182	0.811276	No
Heart-LeftVentricle	376	MGAT1	ENSG00000131446.16	5	180784782	180815652	0.0038769	0.00185807	0.0376469	16182	0.438775	No
Heart-LeftVentricle	376	LINC00847	ENSG00000245060.6	5	180831606	180835726	-0.0012348	0.00333167	0.711138	16182	0.945654	No
Heart-LeftVentricle	376	ZFP62	ENSG00000196670.13	5	180847611	180861285	0.00148146	0.00260834	0.570416	16182	0.905139	No
Heart-LeftVentricle	376	BTNL8	ENSG00000113303.11	5	180899077	180950906	-0.0113991	0.0130934	0.384563	16182	0.830229	No
Heart-LeftVentricle	376	BTNL3	ENSG00000168903.8	5	180988845	181006727	-0.00038721	0.0185953	0.983399	16182	0.996129	No
Heart-LeftVentricle	376	BTNL9	ENSG00000165810.16	5	181040225	181061523	0.00272424	0.00502943	0.588393	16182	0.910873	No
Heart-LeftVentricle	376	TRIM7	ENSG00000146054.17	5	181193924	181205293	0.0198282	0.00529325	0.000209734	16182	0.0893138	No
Heart-LeftVentricle	376	TRIM41	ENSG00000146063.19	5	181222499	181235809	-0.00115071	0.00183986	0.53209	16182	0.890206	No
Heart-LeftVentricle	376	RACK1	ENSG00000204628.11	5	181236909	181248096	-0.00196941	0.00196287	0.316386	16182	0.798302	No
Heart-LeftVentricle	376	TRIM52	ENSG00000183718.5	5	181254417	181261118	0.00118854	0.00222248	0.593137	16182	0.911153	No
Heart-LeftVentricle	376	AC138035.2	ENSG00000238035.8	5	181306502	181324685	0.0234422	0.0152344	0.124754	16182	0.632644	No
Heart-LeftVentricle	376	DUSP22	ENSG00000112679.14	6	291630	351355	0.00108684	0.00238902	0.649436	16182	0.927813	No
Heart-LeftVentricle	376	IRF4	ENSG00000137265.14	6	391739	411447	-0.0112846	0.00985834	0.253117	16182	0.749053	No
Heart-LeftVentricle	376	EXOC2	ENSG00000112685.13	6	485133	693111	0.000144342	0.00227922	0.94954	16182	0.990698	No
Heart-LeftVentricle	376	HUS1B	ENSG00000188996.4	6	655939	656963	0.000794698	0.0162381	0.960994	16182	0.993423	No
Heart-LeftVentricle	376	RP11-532F6.3	ENSG00000272463.1	6	708592	711405	0.0118759	0.0133344	0.373735	16182	0.822929	No
Heart-LeftVentricle	376	FOXF2	ENSG00000137273.3	6	1389834	1395597	0.0123379	0.0108373	0.255697	16182	0.75027	No
Heart-LeftVentricle	376	RP11-157J24.2	ENSG00000272279.1	6	1528364	1528911	0.000483708	0.01718	0.977554	16182	0.994392	No
Heart-LeftVentricle	376	FOXC1	ENSG00000054598.6	6	1609972	1613897	0.00477393	0.00467574	0.307951	16182	0.793625	No
Heart-LeftVentricle	376	GMDS	ENSG00000112699.10	6	1623806	2245692	0.00519194	0.00351574	0.140627	16182	0.647587	No
Heart-LeftVentricle	376	GMDS-AS1	ENSG00000250903.8	6	2245748	2482022	-0.00254543	0.0031509	0.419724	16182	0.846558	No
Heart-LeftVentricle	376	RP1-136B1.1	ENSG00000272465.1	6	2437549	2438249	-0.0367891	0.0175167	0.0364157	16182	0.436266	No
Heart-LeftVentricle	376	LINC01600	ENSG00000164385.8	6	2621913	2634603	0.00934132	0.0118982	0.432919	16182	0.853528	No
Heart-LeftVentricle	376	MYLK4	ENSG00000145949.9	6	2663629	2750966	0.0042531	0.0084532	0.615182	16182	0.916882	No
Heart-LeftVentricle	376	WRNIP1	ENSG00000124535.15	6	2765414	2786952	0.0033954	0.00202527	0.0945193	16182	0.591138	No
Heart-LeftVentricle	376	SERPINB1	ENSG00000021355.12	6	2832332	2842006	0.00136174	0.0041979	0.745837	16182	0.952175	No
Heart-LeftVentricle	376	SERPINB9P1	ENSG00000230438.6	6	2854657	2881407	-0.0168107	0.0221937	0.449282	16182	0.859538	No
Heart-LeftVentricle	376	SERPINB9	ENSG00000170542.5	6	2887266	2903280	0.0034504	0.00403356	0.392895	16182	0.834546	No
Heart-LeftVentricle	376	SERPINB6	ENSG00000124570.17	6	2948159	2972165	0.00191413	0.00225302	0.396131	16182	0.835803	No
Heart-LeftVentricle	376	LINC01011	ENSG00000244041.7	6	2987967	2991173	0.00939835	0.00470242	0.0464137	16182	0.463908	No
Heart-LeftVentricle	376	NQO2	ENSG00000124588.19	6	2993931	3028869	-0.00258084	0.00593948	0.664174	16182	0.932013	No
Heart-LeftVentricle	376	RIPK1	ENSG00000137275.13	6	3063991	3115187	-0.000392365	0.00247356	0.874056	16182	0.976683	No
Heart-LeftVentricle	376	BPHL	ENSG00000137274.12	6	3118374	3153578	0.00094147	0.00434022	0.828397	16182	0.966295	No
Heart-LeftVentricle	376	TUBB2A	ENSG00000137267.5	6	3153669	3157526	0.013959	0.00531463	0.00900088	16182	0.27697	No
Heart-LeftVentricle	376	TUBB2B	ENSG00000137285.9	6	3224261	3227735	-0.000467158	0.00746005	0.950103	16182	0.990855	No
Heart-LeftVentricle	376	PSMG4	ENSG00000180822.11	6	3231403	3303373	0.00297743	0.00295423	0.314214	16182	0.797315	No
Heart-LeftVentricle	376	SLC22A23	ENSG00000137266.14	6	3268962	3457022	0.00248292	0.00369897	0.5025	16182	0.879906	No
Heart-LeftVentricle	376	PXDC1	ENSG00000168994.13	6	3722614	3739161	-0.00659478	0.00326796	0.0443443	16182	0.45576	No
Heart-LeftVentricle	376	FAM50B	ENSG00000145945.5	6	3849386	3851317	-0.00351412	0.00362644	0.333193	16182	0.806535	No
Heart-LeftVentricle	376	RP1-140K8.5	ENSG00000260604.2	6	3904920	3911979	-0.00780531	0.0154967	0.614802	16182	0.916882	No
Heart-LeftVentricle	376	PRPF4B	ENSG00000112739.16	6	4021267	4064983	0.0020553	0.00155921	0.188299	16182	0.694774	No
Heart-LeftVentricle	376	C6orf201	ENSG00000185689.15	6	4079222	4130951	-0.000774192	0.00719395	0.91436	16182	0.983852	No
Heart-LeftVentricle	376	ECI2	ENSG00000198721.12	6	4115689	4135597	-0.00479176	0.00242248	0.0486994	16182	0.470199	No
Heart-LeftVentricle	376	RP3-400B16.1	ENSG00000234817.2	6	4136072	4157385	0.0110426	0.0109099	0.312152	16182	0.796632	No
Heart-LeftVentricle	376	RP3-527G5.1	ENSG00000231811.2	6	4345743	4347037	0.00672287	0.0119707	0.574737	16182	0.905922	No
Heart-LeftVentricle	376	CDYL	ENSG00000153046.17	6	4706159	4955551	-0.00273031	0.00218105	0.211457	16182	0.714213	No
Heart-LeftVentricle	376	RPP40	ENSG00000124787.13	6	4994732	5004063	0.00163374	0.0048906	0.738534	16182	0.950904	No
Heart-LeftVentricle	376	RP11-428J1.5	ENSG00000272142.1	6	5029972	5043449	0.00150241	0.00925757	0.87117	16182	0.976258	No
Heart-LeftVentricle	376	RP11-428J1.4	ENSG00000271978.1	6	5031756	5054423	0.0282097	0.012787	0.0280169	16182	0.405156	No
Heart-LeftVentricle	376	PPP1R3G	ENSG00000219607.3	6	5084581	5089487	0.00395904	0.00575903	0.49225	16182	0.876579	No
Heart-LeftVentricle	376	LYRM4	ENSG00000214113.10	6	5102593	5260939	0.000935154	0.00248072	0.706423	16182	0.944048	No
Heart-LeftVentricle	376	FARS2	ENSG00000145982.11	6	5261044	5771580	-1.6652e-05	0.0027791	0.995223	16182	0.99975	No
Heart-LeftVentricle	376	NRN1	ENSG00000124785.8	6	5997999	6007605	-0.00472251	0.00352108	0.180712	16182	0.687717	No
Heart-LeftVentricle	376	F13A1	ENSG00000124491.15	6	6144085	6321013	0.0100693	0.00713074	0.158799	16182	0.665135	No
Heart-LeftVentricle	376	LY86	ENSG00000112799.8	6	6588108	6654983	-0.000554592	0.00923018	0.952122	16182	0.991202	No
Heart-LeftVentricle	376	RP1-80N2.3	ENSG00000261211.1	6	6680309	6683633	0.0034627	0.00692695	0.617465	16182	0.917662	No
Heart-LeftVentricle	376	RP1-80N2.2	ENSG00000226281.2	6	6692744	6711002	0.00110063	0.0118131	0.925821	16182	0.986332	No
Heart-LeftVentricle	376	RREB1	ENSG00000124782.19	6	7107597	7251980	0.00339124	0.00258944	0.191167	16182	0.696412	No
Heart-LeftVentricle	376	SSR1	ENSG00000124783.12	6	7268306	7347446	0.00283858	0.00181914	0.11956	16182	0.623972	No
Heart-LeftVentricle	376	RIOK1	ENSG00000124784.8	6	7389744	7418037	0.000451999	0.00249678	0.856446	16182	0.971335	No
Heart-LeftVentricle	376	DSP	ENSG00000096696.13	6	7541575	7586717	-0.00234163	0.00392972	0.551638	16182	0.897064	No
Heart-LeftVentricle	376	SNRNP48	ENSG00000168566.12	6	7590199	7611967	-0.000424122	0.00277224	0.878494	16182	0.978795	No
Heart-LeftVentricle	376	BMP6	ENSG00000153162.8	6	7726797	7881422	0.00622785	0.00735898	0.397961	16182	0.83581	No
Heart-LeftVentricle	376	TXNDC5	ENSG00000239264.8	6	7881517	7910814	-0.000781035	0.00252267	0.757042	16182	0.953954	No
Heart-LeftVentricle	376	BLOC1S5	ENSG00000188428.19	6	8013567	8064414	-0.00117274	0.00259196	0.651221	16182	0.927865	No
Heart-LeftVentricle	376	EEF1E1	ENSG00000124802.11	6	8073360	8102578	0.00139136	0.0028615	0.627102	16182	0.920414	No
Heart-LeftVentricle	376	SLC35B3	ENSG00000124786.9	6	8413068	8435483	0.000173748	0.0023077	0.940026	16182	0.989079	No
Heart-LeftVentricle	376	RP11-314C16.1	ENSG00000230939.1	6	8784178	8785445	0.00124324	0.0161859	0.938818	16182	0.988682	No
Heart-LeftVentricle	376	TFAP2A	ENSG00000137203.10	6	10393186	10419659	-0.0102873	0.0107275	0.338228	16182	0.808045	No
Heart-LeftVentricle	376	GCNT2	ENSG00000111846.16	6	10492223	10629368	0.00517896	0.0048775	0.289048	16182	0.781959	No
Heart-LeftVentricle	376	C6orf52	ENSG00000137434.11	6	10671418	10694609	0.00184928	0.0143732	0.897698	16182	0.980652	No
Heart-LeftVentricle	376	PAK1IP1	ENSG00000111845.4	6	10694695	10709782	-0.00374948	0.00284506	0.188393	16182	0.694774	No
Heart-LeftVentricle	376	TMEM14C	ENSG00000111843.13	6	10722915	10731129	0.000187357	0.00179641	0.916994	16182	0.984681	No
Heart-LeftVentricle	376	RP11-421M1.8	ENSG00000272097.1	6	10743324	10747663	-0.00684404	0.0150918	0.650472	16182	0.927865	No
Heart-LeftVentricle	376	TMEM14B	ENSG00000137210.13	6	10747759	10852753	-0.00390227	0.00198496	0.0500889	16182	0.477912	No
Heart-LeftVentricle	376	MAK	ENSG00000111837.11	6	10762723	10838553	0.0104078	0.00926681	0.262143	16182	0.756723	No
Heart-LeftVentricle	376	SYCP2L	ENSG00000153157.12	6	10886831	10979320	0.0260658	0.0090623	0.00426753	16182	0.235856	No
Heart-LeftVentricle	376	ELOVL2	ENSG00000197977.3	6	10980759	11044314	0.00786361	0.00620983	0.206233	16182	0.710509	No
Heart-LeftVentricle	376	SMIM13	ENSG00000224531.5	6	11094033	11138733	-0.00109708	0.00235251	0.641256	16182	0.925761	No
Heart-LeftVentricle	376	NEDD9	ENSG00000111859.16	6	11183298	11382348	0.00209731	0.00481386	0.663334	16182	0.932013	No
Heart-LeftVentricle	376	TMEM170B	ENSG00000205269.5	6	11538278	11583524	-0.00266514	0.00332455	0.423291	16182	0.84742	No
Heart-LeftVentricle	376	HIVEP1	ENSG00000095951.16	6	12008857	12164999	0.00235378	0.00298886	0.431505	16182	0.852683	No
Heart-LeftVentricle	376	EDN1	ENSG00000078401.6	6	12290363	12297194	0.0125635	0.0102854	0.222711	16182	0.723387	No
Heart-LeftVentricle	376	PHACTR1	ENSG00000112137.17	6	12716805	13290017	0.00176986	0.00485761	0.715816	16182	0.946379	No
Heart-LeftVentricle	376	TBC1D7	ENSG00000145979.17	6	13266542	13328583	0.00112465	0.00361362	0.755812	16182	0.953738	No
Heart-LeftVentricle	376	GFOD1	ENSG00000145990.10	6	13357830	13487662	0.00719211	0.00389847	0.0658938	16182	0.524033	No
Heart-LeftVentricle	376	SIRT5	ENSG00000124523.15	6	13574529	13615158	0.00062666	0.00245592	0.798746	16182	0.960538	No
Heart-LeftVentricle	376	NOL7	ENSG00000225921.6	6	13615327	13621205	-0.00222423	0.00175539	0.205957	16182	0.710268	No
Heart-LeftVentricle	376	RANBP9	ENSG00000010017.12	6	13621498	13711564	0.000912684	0.0019339	0.63726	16182	0.923332	No
Heart-LeftVentricle	376	MCUR1	ENSG00000050393.11	6	13786557	13814568	0.00151476	0.00213275	0.478025	16182	0.868182	No
Heart-LeftVentricle	376	CD83	ENSG00000112149.9	6	14117256	14136918	-0.00475617	0.00699058	0.496716	16182	0.878155	No
Heart-LeftVentricle	376	RP11-560J1.2	ENSG00000271888.1	6	15243923	15245000	-0.00771905	0.0167393	0.644987	16182	0.926368	No
Heart-LeftVentricle	376	JARID2	ENSG00000008083.13	6	15246296	15522040	-0.000328123	0.00371387	0.929648	16182	0.986747	No
Heart-LeftVentricle	376	DTNBP1	ENSG00000047579.19	6	15522801	15663058	-0.00875519	0.00284258	0.00223178	16182	0.194813	No
Heart-LeftVentricle	376	MYLIP	ENSG00000007944.14	6	16129125	16148248	-0.00276205	0.00423606	0.514804	16182	0.885377	No
Heart-LeftVentricle	376	GMPR	ENSG00000137198.9	6	16238580	16295549	-0.0103063	0.00384935	0.00776509	16182	0.269721	No
Heart-LeftVentricle	376	ATXN1	ENSG00000124788.17	6	16299112	16761491	0.00428573	0.00282505	0.130148	16182	0.638394	No
Heart-LeftVentricle	376	RP1-151F17.2	ENSG00000272341.1	6	16764346	16766883	0.00791962	0.00569591	0.165279	16182	0.671497	No
Heart-LeftVentricle	376	RBM24	ENSG00000112183.14	6	17281346	17293875	-0.000534564	0.00462395	0.908029	16182	0.982434	No
Heart-LeftVentricle	376	CAP2	ENSG00000112186.11	6	17393216	17557792	-0.00638624	0.00384264	0.0974097	16182	0.593923	No
Heart-LeftVentricle	376	FAM8A1	ENSG00000137414.5	6	17600355	17611719	0.00471526	0.00193943	0.0155419	16182	0.332231	No
Heart-LeftVentricle	376	NUP153	ENSG00000124789.11	6	17615035	17688618	0.00212308	0.00212059	0.317427	16182	0.798352	No
Heart-LeftVentricle	376	KIF13A	ENSG00000137177.19	6	17759183	17987623	0.00338609	0.00284134	0.234168	16182	0.735788	No
Heart-LeftVentricle	376	NHLRC1	ENSG00000187566.5	6	18120440	18122687	0.0112134	0.00743768	0.132537	16182	0.641626	No
Heart-LeftVentricle	376	TPMT	ENSG00000137364.4	6	18128311	18155074	0.00172422	0.0027294	0.527976	16182	0.888332	No
Heart-LeftVentricle	376	KDM1B	ENSG00000165097.13	6	18155329	18223853	0.00379371	0.0033854	0.263215	16182	0.756723	No
Heart-LeftVentricle	376	DEK	ENSG00000124795.14	6	18223868	18264823	-0.000209599	0.00254402	0.934384	16182	0.987636	No
Heart-LeftVentricle	376	RNF144B	ENSG00000137393.9	6	18387350	18468874	-0.00597082	0.00531003	0.261587	16182	0.756299	No
Heart-LeftVentricle	376	ID4	ENSG00000172201.11	6	19837386	19840684	0.00287691	0.00779237	0.712203	16182	0.945654	No
Heart-LeftVentricle	376	MBOAT1	ENSG00000172197.10	6	20102145	20212399	0.00134975	0.00425074	0.751026	16182	0.953356	No
Heart-LeftVentricle	376	E2F3	ENSG00000112242.14	6	20401906	20493715	0.00059913	0.00312766	0.848198	16182	0.969523	No
Heart-LeftVentricle	376	CDKAL1	ENSG00000145996.11	6	20534457	21232404	-0.000696259	0.00246737	0.777965	16182	0.957095	No
Heart-LeftVentricle	376	SOX4	ENSG00000124766.6	6	21592768	21598619	0.014377	0.00535595	0.00760981	16182	0.269721	No
Heart-LeftVentricle	376	CASC15	ENSG00000272168.6	6	21664772	22368328	0.00466724	0.00549733	0.396454	16182	0.83581	No
Heart-LeftVentricle	376	PRL	ENSG00000172179.11	6	22287244	22297501	-0.0411815	0.0367732	0.263526	16182	0.756723	No
Heart-LeftVentricle	376	MRS2	ENSG00000124532.14	6	24402908	24426194	-0.000663426	0.00239929	0.782318	16182	0.957607	No
Heart-LeftVentricle	376	GPLD1	ENSG00000112293.14	6	24428177	24489622	0.0016519	0.00821666	0.840781	16182	0.96885	No
Heart-LeftVentricle	376	ALDH5A1	ENSG00000112294.12	6	24494852	24537207	0.00123458	0.00303195	0.684114	16182	0.938677	No
Heart-LeftVentricle	376	TDP2	ENSG00000111802.13	6	24649977	24667033	-0.00419494	0.00207498	0.0439621	16182	0.45576	No
Heart-LeftVentricle	376	ACOT13	ENSG00000112304.10	6	24667035	24704860	4.40315e-06	0.00268052	0.99869	16182	0.999989	No
Heart-LeftVentricle	376	C6orf62	ENSG00000112308.12	6	24705066	24720836	-0.00397069	0.00249192	0.111957	16182	0.614778	No
Heart-LeftVentricle	376	GMNN	ENSG00000112312.9	6	24774931	24786099	0.00265524	0.00368912	0.472154	16182	0.866196	No
Heart-LeftVentricle	376	FAM65B	ENSG00000111913.17	6	24804282	24936052	0.00166418	0.00565298	0.768633	16182	0.955536	No
Heart-LeftVentricle	376	CARMIL1	ENSG00000079691.17	6	25279078	25620530	0.0186413	0.00504219	0.000252683	16182	0.0984569	No
Heart-LeftVentricle	376	SCGN	ENSG00000079689.13	6	25652201	25701783	-0.0162117	0.017927	0.366443	16182	0.819666	No
Heart-LeftVentricle	376	TRIM38	ENSG00000112343.10	6	25962802	25991226	-0.000999515	0.00239129	0.676214	16182	0.93532	No
Heart-LeftVentricle	376	U91328.19	ENSG00000272462.2	6	25992662	26001775	0.00291672	0.00475309	0.539842	16182	0.892686	No
Heart-LeftVentricle	376	U91328.22	ENSG00000272810.1	6	26013241	26013757	0.0318666	0.0169129	0.0603627	16182	0.508744	No
Heart-LeftVentricle	376	HIST1H1C	ENSG00000187837.3	6	26055787	26056428	-0.00722052	0.00593286	0.2244	16182	0.724349	No
Heart-LeftVentricle	376	HFE	ENSG00000010704.18	6	26087281	26098343	0.00267795	0.00471415	0.57035	16182	0.905139	No
Heart-LeftVentricle	376	HIST1H2BC	ENSG00000180596.7	6	26114873	26123926	0.0101445	0.0108656	0.35113	16182	0.811821	No
Heart-LeftVentricle	376	HIST1H2AC	ENSG00000180573.9	6	26124145	26139116	0.00642706	0.00518329	0.215813	16182	0.71981	No
Heart-LeftVentricle	376	HIST1H1E	ENSG00000168298.6	6	26156354	26157107	0.00812916	0.0188635	0.66677	16182	0.932798	No
Heart-LeftVentricle	376	HIST1H2BD	ENSG00000158373.8	6	26158146	26171349	0.000522707	0.00626708	0.933576	16182	0.987526	No
Heart-LeftVentricle	376	HIST1H2BE	ENSG00000274290.2	6	26173763	26184655	0.00292549	0.0130335	0.82253	16182	0.965443	No
Heart-LeftVentricle	376	HIST1H3D	ENSG00000197409.7	6	26196840	26197250	0.0139909	0.0137389	0.309212	16182	0.794484	No
Heart-LeftVentricle	376	HIST1H2AD	ENSG00000196866.2	6	26198851	26199243	0.0251945	0.0147549	0.0885983	16182	0.574698	No
Heart-LeftVentricle	376	HIST1H2BF	ENSG00000277224.2	6	26199520	26200715	0.00934367	0.0166773	0.575654	16182	0.906239	No
Heart-LeftVentricle	376	HIST1H4E	ENSG00000276966.2	6	26204552	26206038	-0.0159345	0.0107745	0.140057	16182	0.646762	No
Heart-LeftVentricle	376	HIST1H2BG	ENSG00000273802.2	6	26215159	26216692	0.00387709	0.00941242	0.680653	16182	0.937863	No
Heart-LeftVentricle	376	HIST1H2AE	ENSG00000277075.2	6	26216975	26217483	-0.00293016	0.00972934	0.763464	16182	0.955067	No
Heart-LeftVentricle	376	HIST1H3E	ENSG00000274750.2	6	26224199	26227473	0.0050797	0.00621967	0.41464	16182	0.845166	No
Heart-LeftVentricle	376	HIST1H4H	ENSG00000158406.4	6	26277609	26285638	0.0161129	0.00549356	0.00357499	16182	0.225209	No
Heart-LeftVentricle	376	BTN3A2	ENSG00000186470.13	6	26365159	26378320	-3.04358e-05	0.00677007	0.996416	16182	0.99975	No
Heart-LeftVentricle	376	BTN2A2	ENSG00000124508.16	6	26383096	26394874	-0.00658831	0.00433763	0.129687	16182	0.638394	No
Heart-LeftVentricle	376	BTN3A1	ENSG00000026950.16	6	26402237	26415216	-0.00338594	0.00410151	0.409623	16182	0.841938	No
Heart-LeftVentricle	376	BTN3A3	ENSG00000111801.15	6	26440472	26453415	0.00127416	0.00364277	0.726714	16182	0.948205	No
Heart-LeftVentricle	376	BTN2A1	ENSG00000112763.15	6	26457904	26476621	0.00253873	0.00211935	0.231765	16182	0.733076	No
Heart-LeftVentricle	376	HCG11	ENSG00000228223.2	6	26523450	26526579	0.00402532	0.0035975	0.263933	16182	0.756723	No
Heart-LeftVentricle	376	CTA-14H9.5	ENSG00000261353.1	6	26527063	26527404	0.00729437	0.00581667	0.210652	16182	0.713907	No
Heart-LeftVentricle	376	HMGN4	ENSG00000182952.4	6	26538405	26546254	0.000666269	0.00243506	0.78454	16182	0.957856	No
Heart-LeftVentricle	376	ABT1	ENSG00000146109.4	6	26596952	26600744	0.00124147	0.0020636	0.547825	16182	0.896584	No
Heart-LeftVentricle	376	ZNF322	ENSG00000181315.10	6	26634383	26659752	0.00523917	0.0036549	0.152607	16182	0.65894	No
Heart-LeftVentricle	376	LINC00240	ENSG00000224843.6	6	26956992	27023924	-0.00776059	0.00846823	0.360062	16182	0.817528	No
Heart-LeftVentricle	376	RP1-86C11.7	ENSG00000272468.1	6	27122657	27123221	0.000580294	0.013815	0.966519	16182	0.994095	No
Heart-LeftVentricle	376	HIST1H2BJ	ENSG00000124635.8	6	27125897	27132750	0.000426496	0.00870006	0.960929	16182	0.993423	No
Heart-LeftVentricle	376	HIST1H2AG	ENSG00000196787.3	6	27133042	27135291	0.0150565	0.0117896	0.202402	16182	0.707105	No
Heart-LeftVentricle	376	HIST1H4I	ENSG00000276180.1	6	27138588	27139881	0.00191255	0.00661328	0.772599	16182	0.955886	No
Heart-LeftVentricle	376	HIST1H2BK	ENSG00000197903.7	6	27146418	27146798	0.010264	0.00470906	0.0299433	16182	0.412178	No
Heart-LeftVentricle	376	ZNF391	ENSG00000124613.8	6	27374615	27403904	-0.00960001	0.00669881	0.152714	16182	0.65894	No
Heart-LeftVentricle	376	RP1-153G14.4	ENSG00000271755.1	6	27404010	27406964	0.007724	0.0100675	0.443459	16182	0.857457	No
Heart-LeftVentricle	376	ZNF184	ENSG00000096654.15	6	27450743	27473118	0.00466504	0.00315164	0.139711	16182	0.646535	No
Heart-LeftVentricle	376	HIST1H3H	ENSG00000278828.1	6	27810064	27811300	0.00562697	0.0143184	0.694565	16182	0.940933	No
Heart-LeftVentricle	376	HIST1H2BN	ENSG00000233822.4	6	27837760	27865798	0.0104528	0.00701009	0.136822	16182	0.643504	No
Heart-LeftVentricle	376	ZNF165	ENSG00000197279.3	6	28081131	28089563	-0.0194943	0.00849542	0.0223356	16182	0.378378	No
Heart-LeftVentricle	376	ZSCAN16	ENSG00000196812.4	6	28124560	28130082	-0.0123882	0.00411162	0.00277318	16182	0.204911	No
Heart-LeftVentricle	376	RP1-265C24.8	ENSG00000261839.1	6	28137294	28139678	-0.00831283	0.0152561	0.586174	16182	0.910817	No
Heart-LeftVentricle	376	ZKSCAN8	ENSG00000198315.10	6	28141910	28159472	-0.000112326	0.00230276	0.961123	16182	0.993423	No
Heart-LeftVentricle	376	ZSCAN9	ENSG00000137185.11	6	28224886	28233482	-0.00137569	0.00262384	0.600395	16182	0.913023	No
Heart-LeftVentricle	376	ZKSCAN4	ENSG00000187626.8	6	28244623	28252224	-0.00369842	0.00374894	0.324549	16182	0.803057	No
Heart-LeftVentricle	376	NKAPL	ENSG00000189134.3	6	28259320	28260958	-0.00676769	0.00707191	0.339229	16182	0.808045	No
Heart-LeftVentricle	376	ZSCAN26	ENSG00000197062.11	6	28267010	28278224	-0.00620638	0.00282635	0.0287475	16182	0.4095	No
Heart-LeftVentricle	376	PGBD1	ENSG00000137338.5	6	28281572	28302549	-0.00298202	0.00330421	0.36741	16182	0.820584	No
Heart-LeftVentricle	376	ZSCAN31	ENSG00000235109.7	6	28324693	28356271	0.00809445	0.00646181	0.211157	16182	0.713907	No
Heart-LeftVentricle	376	ZKSCAN3	ENSG00000189298.13	6	28349914	28369177	0.00180462	0.00362563	0.618976	16182	0.917785	No
Heart-LeftVentricle	376	ZSCAN12	ENSG00000158691.14	6	28378955	28399734	-0.000935023	0.00334826	0.780211	16182	0.957274	No
Heart-LeftVentricle	376	ZSCAN23	ENSG00000187987.9	6	28431930	28443502	-0.00043242	0.00959633	0.964084	16182	0.993682	No
Heart-LeftVentricle	376	ZBED9	ENSG00000232040.2	6	28571630	28616212	-0.0125506	0.0109127	0.250881	16182	0.747554	No
Heart-LeftVentricle	376	TRIM27	ENSG00000204713.10	6	28903002	28923989	0.00422057	0.0021143	0.0466777	16182	0.464415	No
Heart-LeftVentricle	376	ZNF311	ENSG00000197935.6	6	28994785	29005260	-0.00545306	0.00841408	0.517348	16182	0.887024	No
Heart-LeftVentricle	376	OR2H2	ENSG00000204657.3	6	29587455	29589038	-0.00231904	0.0186897	0.901322	16182	0.98178	No
Heart-LeftVentricle	376	GABBR1	ENSG00000204681.10	6	29602228	29633976	0.00636906	0.00259429	0.0145676	16182	0.325149	No
Heart-LeftVentricle	376	MOG	ENSG00000204655.11	6	29656981	29672372	0.0232751	0.0134764	0.0850214	16182	0.566413	No
Heart-LeftVentricle	376	ZFP57	ENSG00000204644.9	6	29672392	29681110	-0.0131411	0.0492182	0.789626	16182	0.958429	No
Heart-LeftVentricle	376	HLA-F	ENSG00000204642.13	6	29722775	29738528	0.00292629	0.00330179	0.376071	16182	0.824764	No
Heart-LeftVentricle	376	HLA-G	ENSG00000204632.11	6	29826967	29831125	0.0182511	0.0134417	0.175392	16182	0.681929	No
Heart-LeftVentricle	376	HCP5B	ENSG00000281831.1	6	29871895	29873783	0.0042565	0.022012	0.846779	16182	0.969407	No
Heart-LeftVentricle	376	HLA-A	ENSG00000206503.12	6	29941260	29945884	0.00514695	0.00451659	0.255237	16182	0.75014	No
Heart-LeftVentricle	376	HCG9	ENSG00000204625.10	6	29975112	29978410	-0.00505426	0.0176228	0.774432	16182	0.956192	No
Heart-LeftVentricle	376	ZNRD1	ENSG00000066379.14	6	30061641	30064909	0.000488801	0.00322817	0.879733	16182	0.978946	No
Heart-LeftVentricle	376	PPP1R11	ENSG00000204619.7	6	30066709	30070265	-0.00099448	0.00184354	0.589921	16182	0.911153	No
Heart-LeftVentricle	376	RNF39	ENSG00000204618.8	6	30070334	30075887	0.00135789	0.0113589	0.904912	16182	0.982145	No
Heart-LeftVentricle	376	TRIM26	ENSG00000234127.8	6	30184455	30213427	0.00216278	0.00288225	0.453526	16182	0.860471	No
Heart-LeftVentricle	376	HCG17	ENSG00000270604.5	6	30234039	30254464	-0.00141816	0.0157858	0.928467	16182	0.986423	No
Heart-LeftVentricle	376	TRIM39	ENSG00000204599.14	6	30327259	30343729	-0.000584436	0.00215276	0.786178	16182	0.958205	No
Heart-LeftVentricle	376	RPP21	ENSG00000241370.5	6	30345131	30346884	0.000714313	0.00242739	0.768722	16182	0.955536	No
Heart-LeftVentricle	376	HLA-E	ENSG00000204592.8	6	30489467	30494205	0.00454234	0.002577	0.0788231	16182	0.555758	No
Heart-LeftVentricle	376	GNL1	ENSG00000204590.12	6	30541377	30556885	0.00303021	0.00210922	0.151701	16182	0.65894	No
Heart-LeftVentricle	376	PRR3	ENSG00000204576.11	6	30557175	30563723	0.00218938	0.00266037	0.411083	16182	0.842791	No
Heart-LeftVentricle	376	ABCF1	ENSG00000204574.12	6	30571376	30597179	0.00230746	0.00201687	0.253364	16182	0.749053	No
Heart-LeftVentricle	376	PPP1R10	ENSG00000204569.9	6	30600400	30618612	0.00759571	0.00428105	0.0768787	16182	0.554608	No
Heart-LeftVentricle	376	MRPS18B	ENSG00000204568.11	6	30617709	30626395	-0.00109263	0.00251661	0.66443	16182	0.932013	No
Heart-LeftVentricle	376	ATAT1	ENSG00000137343.17	6	30626842	30646823	0.00215774	0.00297235	0.468357	16182	0.865118	No
Heart-LeftVentricle	376	C6orf136	ENSG00000204564.11	6	30647039	30653118	-0.00961501	0.00221412	1.84098e-05	16182	0.038663	Yes
Heart-LeftVentricle	376	DHX16	ENSG00000204560.9	6	30653211	30673037	-0.00309315	0.00191987	0.108044	16182	0.60899	No
Heart-LeftVentricle	376	PPP1R18	ENSG00000146112.11	6	30676389	30687895	-0.00105589	0.00270602	0.696622	16182	0.941109	No
Heart-LeftVentricle	376	NRM	ENSG00000137404.14	6	30688047	30691420	0.00548494	0.00297864	0.0663962	16182	0.524877	No
Heart-LeftVentricle	376	MDC1	ENSG00000137337.14	6	30699807	30717889	0.000230409	0.00224486	0.918308	16182	0.984999	No
Heart-LeftVentricle	376	TUBB	ENSG00000196230.12	6	30720201	30725426	0.00648704	0.003802	0.0888441	16182	0.575378	No
Heart-LeftVentricle	376	FLOT1	ENSG00000137312.14	6	30727709	30742733	-0.000437659	0.00189538	0.817519	16182	0.964926	No
Heart-LeftVentricle	376	IER3	ENSG00000137331.11	6	30743199	30744554	0.00836802	0.00832228	0.315345	16182	0.797323	No
Heart-LeftVentricle	376	HCG20	ENSG00000228022.5	6	30766825	30792250	-0.000983823	0.0164966	0.952478	16182	0.991324	No
Heart-LeftVentricle	376	DDR1	ENSG00000204580.13	6	30876421	30900156	0.00554529	0.00432851	0.200993	16182	0.70522	No
Heart-LeftVentricle	376	GTF2H4	ENSG00000213780.10	6	30908184	30914106	-0.00475122	0.00326391	0.146366	16182	0.654643	No
Heart-LeftVentricle	376	VARS2	ENSG00000137411.16	6	30914205	30926459	0.00372342	0.00357655	0.298557	16182	0.789033	No
Heart-LeftVentricle	376	MUC21	ENSG00000204544.5	6	30983718	30989903	0.0194831	0.0158146	0.218778	16182	0.722626	No
Heart-LeftVentricle	376	HCG22	ENSG00000228789.6	6	31053450	31059890	0.00608713	0.0165918	0.71393	16182	0.945867	No
Heart-LeftVentricle	376	PSORS1C1	ENSG00000204540.10	6	31114750	31140092	-0.00891097	0.0101678	0.381413	16182	0.827973	No
Heart-LeftVentricle	376	PSORS1C2	ENSG00000204538.3	6	31137536	31139350	0.00785122	0.0174901	0.653783	16182	0.928446	No
Heart-LeftVentricle	376	CCHCR1	ENSG00000204536.13	6	31142439	31158238	-0.00542315	0.0027478	0.0492003	16182	0.472218	No
Heart-LeftVentricle	376	TCF19	ENSG00000137310.11	6	31158542	31164215	0.00225941	0.00419337	0.59036	16182	0.911153	No
Heart-LeftVentricle	376	POU5F1	ENSG00000204531.17	6	31164337	31180731	-0.00671266	0.00931362	0.471548	16182	0.866196	No
Heart-LeftVentricle	376	HCG27	ENSG00000206344.7	6	31198138	31203968	0.00761787	0.00723671	0.29321	16182	0.785238	No
Heart-LeftVentricle	376	HLA-C	ENSG00000204525.16	6	31268749	31272105	0.00138719	0.0052632	0.792269	16182	0.95874	No
Heart-LeftVentricle	376	HLA-B	ENSG00000234745.10	6	31269491	31356442	0.00243793	0.00289772	0.400734	16182	0.83632	No
Heart-LeftVentricle	376	XXbac-BPG181B23.7	ENSG00000272221.1	6	31394289	31395495	-0.00517406	0.0107289	0.629924	16182	0.920824	No
Heart-LeftVentricle	376	MICA	ENSG00000204520.12	6	31399784	31415315	-0.00721832	0.00494632	0.145361	16182	0.653759	No
Heart-LeftVentricle	376	MICB	ENSG00000204516.9	6	31494881	31511124	-0.0010188	0.00623361	0.870267	16182	0.976037	No
Heart-LeftVentricle	376	DDX39B	ENSG00000198563.13	6	31530233	31542448	0.00405906	0.00156712	0.00998977	16182	0.284103	No
Heart-LeftVentricle	376	ATP6V1G2	ENSG00000213760.10	6	31544462	31546848	0.00520892	0.00538338	0.333908	16182	0.806535	No
Heart-LeftVentricle	376	NFKBIL1	ENSG00000204498.10	6	31546870	31558829	-0.00763115	0.00250145	0.00245535	16182	0.198536	No
Heart-LeftVentricle	376	LTA	ENSG00000226979.8	6	31572054	31574324	0.0287387	0.0139243	0.0397539	16182	0.443347	No
Heart-LeftVentricle	376	TNF	ENSG00000232810.3	6	31575567	31578336	-0.00694255	0.0115937	0.549675	16182	0.896584	No
Heart-LeftVentricle	376	LTB	ENSG00000227507.2	6	31580525	31582522	0.00547931	0.0106081	0.605811	16182	0.914396	No
Heart-LeftVentricle	376	LST1	ENSG00000204482.10	6	31586124	31588894	0.00317528	0.00569634	0.577589	16182	0.907043	No
Heart-LeftVentricle	376	NCR3	ENSG00000204475.9	6	31588910	31592985	0.0117633	0.0166248	0.479675	16182	0.869175	No
Heart-LeftVentricle	376	AIF1	ENSG00000204472.12	6	31615184	31617021	0.00612622	0.00436688	0.161528	16182	0.667757	No
Heart-LeftVentricle	376	PRRC2A	ENSG00000204469.12	6	31620720	31637771	0.00476873	0.00168505	0.00492002	16182	0.251154	No
Heart-LeftVentricle	376	BAG6	ENSG00000204463.12	6	31639028	31652705	-0.00238886	0.00166539	0.152337	16182	0.65894	No
Heart-LeftVentricle	376	APOM	ENSG00000204444.10	6	31655471	31658210	-0.00635097	0.00500413	0.205223	16182	0.70884	No
Heart-LeftVentricle	376	C6orf47	ENSG00000204439.3	6	31658298	31660772	0.00195034	0.00258817	0.451614	16182	0.860211	No
Heart-LeftVentricle	376	GPANK1	ENSG00000204438.10	6	31661229	31666283	-0.00376758	0.00224363	0.0939891	16182	0.589052	No
Heart-LeftVentricle	376	CSNK2B	ENSG00000204435.13	6	31665391	31670070	-0.00391374	0.00172637	0.0239912	16182	0.383374	No
Heart-LeftVentricle	376	LY6G5B	ENSG00000240053.8	6	31670167	31673776	-0.000793674	0.00294362	0.787605	16182	0.958429	No
Heart-LeftVentricle	376	LY6G5C	ENSG00000204428.12	6	31676684	31684040	0.00666188	0.00479974	0.16602	16182	0.672161	No
Heart-LeftVentricle	376	ABHD16A	ENSG00000204427.11	6	31686949	31703444	5.3157e-05	0.00206319	0.97946	16182	0.994783	No
Heart-LeftVentricle	376	LY6G6C	ENSG00000204421.2	6	31718648	31721845	-0.00554712	0.0126025	0.66009	16182	0.930899	No
Heart-LeftVentricle	376	MPIG6B	ENSG00000204420.8	6	31723344	31726714	-0.0152488	0.00849531	0.073512	16182	0.548203	No
Heart-LeftVentricle	376	DDAH2	ENSG00000213722.8	6	31727038	31730580	-0.00426423	0.00307474	0.166358	16182	0.672326	No
Heart-LeftVentricle	376	CLIC1	ENSG00000213719.8	6	31730618	31739763	0.000798742	0.00233816	0.732847	16182	0.949277	No
Heart-LeftVentricle	376	MSH5	ENSG00000204410.14	6	31739948	31762798	0.00363616	0.00385204	0.345835	16182	0.809532	No
Heart-LeftVentricle	376	SAPCD1	ENSG00000228727.8	6	31762835	31764851	0.000349815	0.00488888	0.942998	16182	0.989854	No
Heart-LeftVentricle	376	VWA7	ENSG00000204396.10	6	31765590	31777294	-0.00619049	0.00511838	0.227292	16182	0.727369	No
Heart-LeftVentricle	376	VARS	ENSG00000204394.12	6	31777518	31795953	0.00109312	0.00227624	0.631359	16182	0.921501	No
Heart-LeftVentricle	376	LSM2	ENSG00000204392.10	6	31797396	31806984	-0.000804287	0.00257229	0.754712	16182	0.953675	No
Heart-LeftVentricle	376	HSPA1L	ENSG00000204390.9	6	31809619	31815065	0.00289249	0.00599186	0.629582	16182	0.920824	No
Heart-LeftVentricle	376	HSPA1A	ENSG00000204389.9	6	31815464	31817946	0.00896073	0.00964859	0.353673	16182	0.813527	No
Heart-LeftVentricle	376	HSPA1B	ENSG00000204388.6	6	31827735	31830255	0.00717479	0.0111691	0.521043	16182	0.887329	No
Heart-LeftVentricle	376	C6orf48	ENSG00000204387.12	6	31834608	31839766	0.000907824	0.00283164	0.748703	16182	0.952977	No
Heart-LeftVentricle	376	NEU1	ENSG00000204386.10	6	31859052	31862906	-0.00320746	0.002507	0.201593	16182	0.706099	No
Heart-LeftVentricle	376	EHMT2	ENSG00000204371.11	6	31879759	31897684	0.00118795	0.0020872	0.569607	16182	0.905025	No
Heart-LeftVentricle	376	C2	ENSG00000166278.14	6	31897785	31945649	0.0100254	0.00653315	0.125791	16182	0.634491	No
Heart-LeftVentricle	376	ZBTB12	ENSG00000204366.3	6	31899607	31901992	0.00203969	0.00557544	0.714708	16182	0.946135	No
Heart-LeftVentricle	376	CFB	ENSG00000243649.8	6	31945673	31952084	-0.00230461	0.00763815	0.76304	16182	0.955067	No
Heart-LeftVentricle	376	NELFE	ENSG00000204356.13	6	31952087	31959079	-0.00456069	0.00171605	0.00822498	16182	0.269721	No
Heart-LeftVentricle	376	SKIV2L	ENSG00000204351.11	6	31959111	31969755	1.76437e-05	0.00204403	0.993118	16182	0.999231	No
Heart-LeftVentricle	376	DXO	ENSG00000204348.9	6	31969810	31972292	-0.0023795	0.00217866	0.275495	16182	0.769441	No
Heart-LeftVentricle	376	STK19	ENSG00000204344.14	6	31971166	31981451	-0.000194839	0.00264309	0.941278	16182	0.989636	No
Heart-LeftVentricle	376	C4A	ENSG00000244731.7	6	31982024	32002681	-0.00178585	0.0125576	0.886992	16182	0.979809	No
Heart-LeftVentricle	376	C4B	ENSG00000224389.8	6	32014762	32035418	-0.00256521	0.00902088	0.776298	16182	0.956854	No
Heart-LeftVentricle	376	CYP21A2	ENSG00000231852.6	6	32038265	32041670	0.0132637	0.0128522	0.30277	16182	0.790994	No
Heart-LeftVentricle	376	TNXB	ENSG00000168477.17	6	32041771	32115263	0.00312379	0.004379	0.476095	16182	0.867391	No
Heart-LeftVentricle	376	ATF6B	ENSG00000213676.10	6	32115335	32128253	-0.00188552	0.0022678	0.40629	16182	0.83956	No
Heart-LeftVentricle	376	FKBPL	ENSG00000204315.3	6	32128707	32130291	0.000160519	0.00435722	0.970633	16182	0.99418	No
Heart-LeftVentricle	376	PRRT1	ENSG00000204314.10	6	32148359	32153960	-0.0015812	0.0038639	0.682622	16182	0.938327	No
Heart-LeftVentricle	376	PPT2	ENSG00000221988.12	6	32153999	32163680	-0.0011808	0.0022491	0.599905	16182	0.913023	No
Heart-LeftVentricle	376	EGFL8	ENSG00000241404.6	6	32164583	32168211	0.00390402	0.00272868	0.153389	16182	0.65894	No
Heart-LeftVentricle	376	AGPAT1	ENSG00000204310.12	6	32168282	32178096	0.000478751	0.00204575	0.815103	16182	0.964392	No
Heart-LeftVentricle	376	RNF5	ENSG00000204308.7	6	32178354	32180793	0.00196669	0.00244478	0.42168	16182	0.847239	No
Heart-LeftVentricle	376	AGER	ENSG00000204305.13	6	32180968	32184324	0.00558459	0.00462064	0.227616	16182	0.727843	No
Heart-LeftVentricle	376	PBX2	ENSG00000204304.11	6	32184836	32190186	0.00387869	0.00222145	0.081676	16182	0.562034	No
Heart-LeftVentricle	376	GPSM3	ENSG00000213654.9	6	32190766	32194829	0.000768687	0.00336788	0.819591	16182	0.965331	No
Heart-LeftVentricle	376	NOTCH4	ENSG00000204301.6	6	32194843	32224067	0.00256862	0.003794	0.498834	16182	0.878426	No
Heart-LeftVentricle	376	HLA-DRA	ENSG00000204287.13	6	32439842	32445046	-0.007273	0.00578069	0.209165	16182	0.71355	No
Heart-LeftVentricle	376	HLA-DRB5	ENSG00000198502.5	6	32517343	32530287	-0.00748416	0.0151045	0.620561	16182	0.917937	No
Heart-LeftVentricle	376	HLA-DRB1	ENSG00000196126.11	6	32578769	32589848	-0.00731862	0.00527059	0.165835	16182	0.672161	No
Heart-LeftVentricle	376	HLA-DQA1	ENSG00000196735.11	6	32628179	32643652	-0.0113619	0.00958319	0.236573	16182	0.737422	No
Heart-LeftVentricle	376	HLA-DQB1	ENSG00000179344.16	6	32659467	32668383	-0.000197717	0.0110076	0.985679	16182	0.996642	No
Heart-LeftVentricle	376	HLA-DQA2	ENSG00000237541.3	6	32741342	32747215	-0.0158115	0.0291854	0.588324	16182	0.910873	No
Heart-LeftVentricle	376	HLA-DQB2	ENSG00000232629.8	6	32756098	32763534	-0.00944708	0.0259853	0.716407	16182	0.946472	No
Heart-LeftVentricle	376	HLA-DOB	ENSG00000241106.6	6	32812763	32817048	-0.0315347	0.0125527	0.0124425	16182	0.31168	No
Heart-LeftVentricle	376	TAP2	ENSG00000204267.13	6	32821833	32838780	0.00359811	0.00346299	0.299506	16182	0.789273	No
Heart-LeftVentricle	376	PSMB8	ENSG00000204264.8	6	32840717	32844047	0.00621082	0.00262514	0.0185246	16182	0.35357	No
Heart-LeftVentricle	376	PSMB8-AS1	ENSG00000204261.8	6	32844086	32846495	0.0041142	0.00359494	0.253213	16182	0.749053	No
Heart-LeftVentricle	376	TAP1	ENSG00000168394.10	6	32845209	32853978	0.00540176	0.00345801	0.119158	16182	0.623614	No
Heart-LeftVentricle	376	PSMB9	ENSG00000240065.7	6	32854161	32859585	0.00811429	0.00380952	0.0338608	16182	0.430301	No
Heart-LeftVentricle	376	HLA-DMB	ENSG00000242574.8	6	32934629	32941070	-0.00760355	0.00523601	0.147342	16182	0.655946	No
Heart-LeftVentricle	376	HLA-DMA	ENSG00000204257.14	6	32948613	32969094	-0.0077519	0.00500175	0.122074	16182	0.628309	No
Heart-LeftVentricle	376	BRD2	ENSG00000204256.12	6	32968660	32981505	0.00342794	0.00200239	0.0877869	16182	0.57281	No
Heart-LeftVentricle	376	HLA-DOA	ENSG00000204252.13	6	33004178	33009612	-0.00633521	0.0100806	0.530113	16182	0.889119	No
Heart-LeftVentricle	376	HLA-DPA1	ENSG00000231389.7	6	33064569	33073772	-0.00409679	0.00504379	0.417197	16182	0.846032	No
Heart-LeftVentricle	376	HLA-DPB1	ENSG00000223865.10	6	33075926	33087201	-0.00269028	0.00451967	0.552065	16182	0.897091	No
Heart-LeftVentricle	376	COL11A2	ENSG00000204248.10	6	33162681	33192499	0.00701371	0.0052687	0.183979	16182	0.691042	No
Heart-LeftVentricle	376	RXRB	ENSG00000204231.10	6	33193588	33200444	-0.000563659	0.00178137	0.751871	16182	0.953356	No
Heart-LeftVentricle	376	SLC39A7	ENSG00000112473.17	6	33200689	33204439	0.00563576	0.00249387	0.0244384	16182	0.385841	No
Heart-LeftVentricle	376	HSD17B8	ENSG00000204228.3	6	33204642	33206831	0.00560723	0.00384824	0.145979	16182	0.654175	No
Heart-LeftVentricle	376	RING1	ENSG00000204227.4	6	33208495	33212722	-0.00164867	0.00188339	0.381966	16182	0.82817	No
Heart-LeftVentricle	376	XXbac-BPG157A10.21	ENSG00000272217.1	6	33246075	33246856	-0.00973323	0.0156157	0.53349	16182	0.890575	No
Heart-LeftVentricle	376	VPS52	ENSG00000223501.8	6	33250272	33272009	-0.00116822	0.00187585	0.533839	16182	0.890575	No
Heart-LeftVentricle	376	RPS18	ENSG00000231500.6	6	33272048	33276510	0.00115384	0.00265685	0.664344	16182	0.932013	No
Heart-LeftVentricle	376	B3GALT4	ENSG00000235863.3	6	33277132	33284832	-0.00713265	0.00332999	0.0328799	16182	0.426332	No
Heart-LeftVentricle	376	WDR46	ENSG00000227057.9	6	33279108	33289301	-0.00397767	0.00222809	0.0750787	16182	0.550986	No
Heart-LeftVentricle	376	PFDN6	ENSG00000204220.11	6	33289528	33298401	-0.00133611	0.00276367	0.629071	16182	0.920824	No
Heart-LeftVentricle	376	RGL2	ENSG00000237441.9	6	33291654	33299324	-0.000469368	0.00182398	0.797072	16182	0.959975	No
Heart-LeftVentricle	376	TAPBP	ENSG00000231925.11	6	33299694	33314387	0.00180264	0.00230318	0.43434	16182	0.853528	No
Heart-LeftVentricle	376	ZBTB22	ENSG00000236104.2	6	33314406	33317942	9.2742e-05	0.00290936	0.974588	16182	0.99418	No
Heart-LeftVentricle	376	DAXX	ENSG00000204209.11	6	33318558	33329286	0.00135414	0.00186189	0.467527	16182	0.864977	No
Heart-LeftVentricle	376	KIFC1	ENSG00000237649.7	6	33391536	33409924	0.00540122	0.00997457	0.588504	16182	0.910873	No
Heart-LeftVentricle	376	PHF1	ENSG00000112511.17	6	33410399	33416441	-0.0055692	0.00226666	0.0144892	16182	0.324743	No
Heart-LeftVentricle	376	CUTA	ENSG00000112514.15	6	33416454	33418317	0.00235149	0.00193252	0.224491	16182	0.724349	No
Heart-LeftVentricle	376	SYNGAP1	ENSG00000197283.14	6	33419661	33455029	0.00259512	0.00274558	0.345202	16182	0.809532	No
Heart-LeftVentricle	376	BAK1	ENSG00000030110.12	6	33572547	33580293	0.00110844	0.00279643	0.692064	16182	0.940442	No
Heart-LeftVentricle	376	ITPR3	ENSG00000096433.10	6	33620365	33696574	-0.000973693	0.00307985	0.752075	16182	0.953356	No
Heart-LeftVentricle	376	UQCC2	ENSG00000137288.9	6	33695349	33711727	0.00476015	0.00289039	0.100468	16182	0.600221	No
Heart-LeftVentricle	376	IP6K3	ENSG00000161896.11	6	33721670	33746905	-0.000250505	0.00544017	0.963299	16182	0.993423	No
Heart-LeftVentricle	376	LEMD2	ENSG00000161904.11	6	33771202	33789136	0.000474397	0.00189913	0.802889	16182	0.961076	No
Heart-LeftVentricle	376	HMGA1	ENSG00000137309.19	6	34236873	34246231	0.000596335	0.00405431	0.883148	16182	0.979272	No
Heart-LeftVentricle	376	C6orf1	ENSG00000186577.12	6	34246380	34249470	-0.00723888	0.0026349	0.00631613	16182	0.269317	No
Heart-LeftVentricle	376	NUDT3	ENSG00000272325.1	6	34281322	34392674	0.00274493	0.00218982	0.210853	16182	0.713907	No
Heart-LeftVentricle	376	RPS10	ENSG00000124614.13	6	34417454	34426125	-6.07293e-05	0.00202282	0.976066	16182	0.994348	No
Heart-LeftVentricle	376	PACSIN1	ENSG00000124507.10	6	34466061	34535231	-0.0174847	0.00654136	0.00786678	16182	0.269721	No
Heart-LeftVentricle	376	SPDEF	ENSG00000124664.10	6	34537802	34556333	-0.00133815	0.011875	0.910343	16182	0.983391	No
Heart-LeftVentricle	376	C6orf106	ENSG00000196821.9	6	34587288	34696859	0.00103183	0.00225401	0.647396	16182	0.926915	No
Heart-LeftVentricle	376	SNRPC	ENSG00000124562.9	6	34757406	34773794	-0.00202669	0.0020237	0.317279	16182	0.798352	No
Heart-LeftVentricle	376	UHRF1BP1	ENSG00000065060.16	6	34792015	34883138	-0.00215349	0.00301854	0.476055	16182	0.867391	No
Heart-LeftVentricle	376	TAF11	ENSG00000064995.16	6	34877778	34888089	0.000225656	0.00204736	0.912299	16182	0.98371	No
Heart-LeftVentricle	376	ANKS1A	ENSG00000064999.13	6	34889265	35091413	0.00145894	0.00297243	0.623855	16182	0.919	No
Heart-LeftVentricle	376	SCUBE3	ENSG00000146197.8	6	35214419	35253079	0.0176566	0.00861491	0.0411457	16182	0.448968	No
Heart-LeftVentricle	376	RP3-329A5.8	ENSG00000272374.1	6	35220370	35224630	0.00944669	0.00593631	0.112426	16182	0.615035	No
Heart-LeftVentricle	376	ZNF76	ENSG00000065029.14	6	35258982	35295985	-0.00105151	0.0020793	0.613378	16182	0.916752	No
Heart-LeftVentricle	376	DEF6	ENSG00000023892.10	6	35297852	35321771	-0.00408162	0.00447516	0.362357	16182	0.818445	No
Heart-LeftVentricle	376	PPARD	ENSG00000112033.13	6	35342558	35428191	0.00174655	0.00264514	0.509498	16182	0.882818	No
Heart-LeftVentricle	376	FANCE	ENSG00000112039.3	6	35452361	35467103	0.002992	0.00396785	0.451315	16182	0.860211	No
Heart-LeftVentricle	376	RPL10A	ENSG00000198755.10	6	35468408	35470785	0.00285711	0.00214005	0.182712	16182	0.690305	No
Heart-LeftVentricle	376	TEAD3	ENSG00000007866.19	6	35473597	35497076	-0.001507	0.00285526	0.597972	16182	0.912635	No
Heart-LeftVentricle	376	FKBP5	ENSG00000096060.14	6	35573585	35728583	0.000425162	0.00522577	0.935203	16182	0.987823	No
Heart-LeftVentricle	376	ARMC12	ENSG00000157343.8	6	35737032	35749079	0.00948629	0.00955837	0.321651	16182	0.801376	No
Heart-LeftVentricle	376	CLPS	ENSG00000137392.9	6	35794982	35797344	-0.00905617	0.0107768	0.401286	16182	0.836914	No
Heart-LeftVentricle	376	SRPK1	ENSG00000096063.15	6	35832966	35921342	0.00207888	0.0021099	0.325151	16182	0.803665	No
Heart-LeftVentricle	376	MAPK14	ENSG00000112062.10	6	36027677	36111236	0.000116329	0.00196857	0.952911	16182	0.991386	No
Heart-LeftVentricle	376	MAPK13	ENSG00000156711.16	6	36127809	36144524	-0.00461313	0.00475986	0.333121	16182	0.806535	No
Heart-LeftVentricle	376	BRPF3	ENSG00000096070.19	6	36196744	36232790	-0.00371696	0.00250044	0.138031	16182	0.645179	No
Heart-LeftVentricle	376	ETV7	ENSG00000010030.13	6	36354091	36387800	-0.00397178	0.0134293	0.767591	16182	0.955497	No
Heart-LeftVentricle	376	PXT1	ENSG00000179165.10	6	36390551	36442766	0.00869697	0.014465	0.548064	16182	0.896584	No
Heart-LeftVentricle	376	KCTD20	ENSG00000112078.13	6	36442890	36491143	0.00828136	0.00274495	0.00273814	16182	0.203931	No
Heart-LeftVentricle	376	STK38	ENSG00000112079.8	6	36493892	36547470	0.00261133	0.00313151	0.404906	16182	0.83881	No
Heart-LeftVentricle	376	SRSF3	ENSG00000112081.16	6	36594353	36605600	0.00126662	0.0028288	0.654601	16182	0.928538	No
Heart-LeftVentricle	376	CDKN1A	ENSG00000124762.13	6	36676460	36687339	0.00593945	0.00581823	0.30803	16182	0.793625	No
Heart-LeftVentricle	376	RAB44	ENSG00000255587.7	6	36697851	36733183	0.0121374	0.0121007	0.316529	16182	0.798327	No
Heart-LeftVentricle	376	CPNE5	ENSG00000124772.11	6	36740775	36840002	-0.0121594	0.0125986	0.335135	16182	0.806535	No
Heart-LeftVentricle	376	PPIL1	ENSG00000137168.7	6	36854827	36875024	0.00303877	0.00381839	0.426667	16182	0.849725	No
Heart-LeftVentricle	376	C6orf89	ENSG00000198663.16	6	36871873	36928964	-0.00254543	0.00180775	0.15999	16182	0.666142	No
Heart-LeftVentricle	376	PI16	ENSG00000164530.13	6	36948263	36964837	-0.00708934	0.0099135	0.475006	16182	0.866748	No
Heart-LeftVentricle	376	MTCH1	ENSG00000137409.19	6	36968141	36986298	-0.00273666	0.00250645	0.275643	16182	0.769441	No
Heart-LeftVentricle	376	FGD2	ENSG00000146192.14	6	37005647	37029070	-0.00269944	0.00546103	0.621395	16182	0.918378	No
Heart-LeftVentricle	376	PIM1	ENSG00000137193.13	6	37170203	37175426	-0.0168181	0.00765757	0.0287201	16182	0.4095	No
Heart-LeftVentricle	376	TMEM217	ENSG00000172738.11	6	37212180	37257637	-0.0239568	0.0136265	0.0795941	16182	0.55673	No
Heart-LeftVentricle	376	TBC1D22B	ENSG00000065491.8	6	37257772	37332970	-0.00381094	0.00206576	0.0659009	16182	0.524033	No
Heart-LeftVentricle	376	RNF8	ENSG00000112130.16	6	37353972	37394738	0.00295596	0.00238626	0.216262	16182	0.720415	No
Heart-LeftVentricle	376	CMTR1	ENSG00000137200.12	6	37433219	37482827	0.000315258	0.00185518	0.86516	16182	0.974022	No
Heart-LeftVentricle	376	CCDC167	ENSG00000198937.8	6	37482920	37499922	0.00308487	0.00329592	0.349929	16182	0.811276	No
Heart-LeftVentricle	376	MDGA1	ENSG00000112139.14	6	37630679	37699306	0.00271702	0.00663351	0.682355	16182	0.938216	No
Heart-LeftVentricle	376	ZFAND3	ENSG00000156639.11	6	37819499	38154624	0.00147838	0.00159446	0.354455	16182	0.813889	No
Heart-LeftVentricle	376	BTBD9	ENSG00000183826.16	6	38168451	38640148	-0.0040933	0.00306642	0.182774	16182	0.690305	No
Heart-LeftVentricle	376	GLO1	ENSG00000124767.6	6	38675925	38703141	0.00130264	0.00196886	0.508643	16182	0.88266	No
Heart-LeftVentricle	376	GLP1R	ENSG00000112164.5	6	39048798	39087743	0.0102534	0.0168277	0.542708	16182	0.894435	No
Heart-LeftVentricle	376	SAYSD1	ENSG00000112167.9	6	39104064	39115189	-0.00485229	0.00289907	0.095065	16182	0.592059	No
Heart-LeftVentricle	376	KCNK5	ENSG00000164626.8	6	39188973	39229450	0.000460238	0.00900722	0.959277	16182	0.993251	No
Heart-LeftVentricle	376	KCNK17	ENSG00000124780.13	6	39299001	39314553	-0.0336087	0.0176528	0.0577382	16182	0.500487	No
Heart-LeftVentricle	376	DAAM2	ENSG00000146122.16	6	39792298	39904142	0.0106306	0.00353449	0.00282085	16182	0.206548	No
Heart-LeftVentricle	376	MOCS1	ENSG00000124615.17	6	39899578	39934551	-0.00682931	0.00358037	0.0572737	16182	0.499271	No
Heart-LeftVentricle	376	UNC5CL	ENSG00000124602.9	6	41026911	41039217	8.03965e-06	0.00514882	0.998755	16182	0.999989	No
Heart-LeftVentricle	376	OARD1	ENSG00000124596.16	6	41033627	41075698	-0.00181923	0.00239914	0.448787	16182	0.859538	No
Heart-LeftVentricle	376	APOBEC2	ENSG00000124701.5	6	41053304	41064511	0.00365602	0.00492816	0.458661	16182	0.862503	No
Heart-LeftVentricle	376	NFYA	ENSG00000001167.14	6	41072945	41099976	0.00299752	0.00294089	0.308777	16182	0.793999	No
Heart-LeftVentricle	376	TREML1	ENSG00000161911.11	6	41149342	41154337	0.00505967	0.0180519	0.779423	16182	0.957122	No
Heart-LeftVentricle	376	TREM2	ENSG00000095970.16	6	41158506	41163186	0.0489508	0.0152029	0.00140139	16182	0.161179	No
Heart-LeftVentricle	376	TREML2	ENSG00000112195.8	6	41190277	41201194	0.00481406	0.0164442	0.769884	16182	0.955536	No
Heart-LeftVentricle	376	TREM1	ENSG00000124731.12	6	41267926	41286719	-0.0316189	0.0108726	0.00386556	16182	0.23373	No
Heart-LeftVentricle	376	FOXP4	ENSG00000137166.14	6	41546426	41602384	-0.000283992	0.00261106	0.913451	16182	0.98371	No
Heart-LeftVentricle	376	MDFI	ENSG00000112559.13	6	41636882	41654246	-0.018146	0.0111126	0.103376	16182	0.605298	No
Heart-LeftVentricle	376	TFEB	ENSG00000112561.17	6	41683978	41736259	0.000616186	0.00252362	0.807243	16182	0.962277	No
Heart-LeftVentricle	376	PGC	ENSG00000096088.16	6	41736711	41754109	-0.0267096	0.0263232	0.310954	16182	0.796053	No
Heart-LeftVentricle	376	FRS3	ENSG00000137218.10	6	41770176	41780466	-0.000787865	0.00281004	0.779354	16182	0.957122	No
Heart-LeftVentricle	376	PRICKLE4	ENSG00000278224.5	6	41780762	41786736	0.01187	0.00783291	0.130563	16182	0.638876	No
Heart-LeftVentricle	376	RP11-298J23.10	ENSG00000124593.15	6	41783606	41784118	0.00689827	0.00547108	0.20819	16182	0.712582	No
Heart-LeftVentricle	376	TOMM6	ENSG00000214736.7	6	41787662	41789895	-0.00184666	0.00182414	0.312064	16182	0.796632	No
Heart-LeftVentricle	376	USP49	ENSG00000164663.14	6	41789899	41895361	0.00237797	0.00272163	0.382859	16182	0.829041	No
Heart-LeftVentricle	376	MED20	ENSG00000124641.15	6	41905354	41921139	0.00272712	0.00261575	0.297856	16182	0.788426	No
Heart-LeftVentricle	376	BYSL	ENSG00000112578.9	6	41921188	41933046	0.00157181	0.00279422	0.574116	16182	0.905922	No
Heart-LeftVentricle	376	CCND3	ENSG00000112576.12	6	41934933	42050357	-0.00109058	0.00219511	0.619624	16182	0.917785	No
Heart-LeftVentricle	376	TAF8	ENSG00000137413.15	6	42050513	42087461	0.0013121	0.00248434	0.597728	16182	0.912519	No
Heart-LeftVentricle	376	C6orf132	ENSG00000188112.8	6	42101118	42142619	-0.00095881	0.00507692	0.850313	16182	0.969619	No
Heart-LeftVentricle	376	GUCA1B	ENSG00000112599.8	6	42184401	42194916	0.00311307	0.00680828	0.647773	16182	0.92706	No
Heart-LeftVentricle	376	MRPS10	ENSG00000048544.5	6	42206801	42217865	0.000219408	0.00222004	0.921329	16182	0.985521	No
Heart-LeftVentricle	376	TRERF1	ENSG00000124496.12	6	42224931	42452051	0.00937248	0.00420849	0.0265731	16182	0.399991	No
Heart-LeftVentricle	376	UBR2	ENSG00000024048.10	6	42564062	42693504	-0.00131146	0.0018485	0.478499	16182	0.868182	No
Heart-LeftVentricle	376	PRPH2	ENSG00000112619.7	6	42696600	42722574	0.00479526	0.00788161	0.543305	16182	0.894495	No
Heart-LeftVentricle	376	TBCC	ENSG00000124659.6	6	42744481	42746096	-9.64946e-05	0.00293012	0.973747	16182	0.99418	No
Heart-LeftVentricle	376	GLTSCR1L	ENSG00000112624.12	6	42746958	42868560	-0.000669307	0.0021679	0.757704	16182	0.953954	No
Heart-LeftVentricle	376	RPL7L1	ENSG00000146223.14	6	42879618	42889925	0.00416572	0.00192496	0.0311287	16182	0.418402	No
Heart-LeftVentricle	376	C6orf226	ENSG00000221821.3	6	42890265	42890816	0.0075477	0.00408028	0.0651753	16182	0.522371	No
Heart-LeftVentricle	376	CNPY3	ENSG00000137161.16	6	42929192	42939287	-0.00069798	0.00215137	0.7458	16182	0.952175	No
Heart-LeftVentricle	376	GNMT	ENSG00000124713.5	6	42960758	42963869	-0.00242911	0.0126307	0.847604	16182	0.969492	No
Heart-LeftVentricle	376	PEX6	ENSG00000124587.13	6	42963881	42979220	0.000791135	0.00535848	0.88271	16182	0.979272	No
Heart-LeftVentricle	376	PPP2R5D	ENSG00000112640.14	6	42984499	43012093	-0.00167759	0.00190506	0.379136	16182	0.826177	No
Heart-LeftVentricle	376	MEA1	ENSG00000124733.3	6	43012343	43013968	0.00292931	0.00229974	0.203585	16182	0.707258	No
Heart-LeftVentricle	376	KLHDC3	ENSG00000124702.17	6	43014103	43021298	-9.06866e-05	0.00229142	0.968453	16182	0.994144	No
Heart-LeftVentricle	376	RRP36	ENSG00000124541.6	6	43021645	43033896	0.000724602	0.00187186	0.698912	16182	0.941936	No
Heart-LeftVentricle	376	CUL7	ENSG00000044090.8	6	43037617	43053945	-0.000435767	0.00260627	0.867309	16182	0.974683	No
Heart-LeftVentricle	376	KLC4	ENSG00000137171.14	6	43040777	43075099	-0.00751351	0.00231606	0.00129047	16182	0.159408	No
Heart-LeftVentricle	376	MRPL2	ENSG00000112651.11	6	43054029	43059806	-0.00305379	0.00214919	0.156226	16182	0.661976	No
Heart-LeftVentricle	376	PTK7	ENSG00000112655.15	6	43076268	43161719	0.00088944	0.00444837	0.841637	16182	0.96885	No
Heart-LeftVentricle	376	SRF	ENSG00000112658.7	6	43171299	43181507	0.00274702	0.00262727	0.296467	16182	0.787886	No
Heart-LeftVentricle	376	CUL9	ENSG00000112659.13	6	43182175	43224587	0.000374102	0.00204462	0.854927	16182	0.971335	No
Heart-LeftVentricle	376	DNPH1	ENSG00000112667.12	6	43225629	43229484	0.00285167	0.00405034	0.48186	16182	0.869985	No
Heart-LeftVentricle	376	TTBK1	ENSG00000146216.11	6	43243680	43288259	0.0012555	0.010766	0.90723	16182	0.98239	No
Heart-LeftVentricle	376	SLC22A7	ENSG00000137204.14	6	43295694	43305471	-0.0332962	0.0143738	0.0211039	16182	0.370796	No
Heart-LeftVentricle	376	CRIP3	ENSG00000146215.13	6	43299791	43308797	-0.0179885	0.011369	0.114488	16182	0.617962	No
Heart-LeftVentricle	376	ZNF318	ENSG00000171467.15	6	43307134	43369478	-0.00167215	0.00231681	0.470926	16182	0.866196	No
Heart-LeftVentricle	376	ABCC10	ENSG00000124574.14	6	43427366	43450351	0.00517748	0.00240009	0.031662	16182	0.420652	No
Heart-LeftVentricle	376	DLK2	ENSG00000171462.14	6	43450431	43456632	-0.0110515	0.0109686	0.314354	16182	0.797315	No
Heart-LeftVentricle	376	TJAP1	ENSG00000137221.14	6	43477523	43506556	-0.00101563	0.0018947	0.592269	16182	0.911153	No
Heart-LeftVentricle	376	LRRC73	ENSG00000204052.4	6	43506969	43510686	-0.00249427	0.00809315	0.758115	16182	0.953954	No
Heart-LeftVentricle	376	YIPF3	ENSG00000137207.11	6	43511827	43516990	0.000664714	0.00155103	0.668502	16182	0.933526	No
Heart-LeftVentricle	376	POLR1C	ENSG00000171453.17	6	43517022	43529585	-0.000163222	0.00271614	0.952115	16182	0.991202	No
Heart-LeftVentricle	376	XPO5	ENSG00000124571.17	6	43522330	43576075	-0.00090733	0.00209024	0.664495	16182	0.932013	No
Heart-LeftVentricle	376	POLH	ENSG00000170734.11	6	43576150	43615660	0.00209898	0.00287663	0.466076	16182	0.864872	No
Heart-LeftVentricle	376	GTPBP2	ENSG00000172432.18	6	43605320	43629162	-0.000669557	0.0023704	0.777751	16182	0.956977	No
Heart-LeftVentricle	376	MAD2L1BP	ENSG00000124688.13	6	43629540	43640952	-0.00295141	0.00271118	0.277067	16182	0.771337	No
Heart-LeftVentricle	376	RSPH9	ENSG00000172426.15	6	43645046	43672599	0.00689058	0.00703716	0.328164	16182	0.804386	No
Heart-LeftVentricle	376	MRPS18A	ENSG00000096080.11	6	43675202	43687791	0.000650066	0.00309876	0.833958	16182	0.967537	No
Heart-LeftVentricle	376	VEGFA	ENSG00000112715.21	6	43770213	43786487	-0.00742137	0.00487943	0.129165	16182	0.637839	No
Heart-LeftVentricle	376	MRPL14	ENSG00000180992.6	6	44113454	44127457	-0.00170205	0.00233917	0.467322	16182	0.864977	No
Heart-LeftVentricle	376	TMEM63B	ENSG00000137216.18	6	44126914	44155519	-0.00510655	0.00234997	0.0304411	16182	0.414826	No
Heart-LeftVentricle	376	CAPN11	ENSG00000137225.12	6	44158811	44184402	0.00269124	0.0136957	0.84433	16182	0.968983	No
Heart-LeftVentricle	376	RP1-302G2.5	ENSG00000262179.2	6	44216939	44218236	0.00582894	0.0153725	0.704782	16182	0.943512	No
Heart-LeftVentricle	376	SLC29A1	ENSG00000112759.16	6	44219505	44234151	0.00281098	0.00330204	0.395185	16182	0.835278	No
Heart-LeftVentricle	376	HSP90AB1	ENSG00000096384.19	6	44246166	44253888	0.00415673	0.00311655	0.18314	16182	0.691042	No
Heart-LeftVentricle	376	SLC35B2	ENSG00000157593.18	6	44254096	44257890	0.001556	0.00240889	0.518736	16182	0.887132	No
Heart-LeftVentricle	376	NFKBIE	ENSG00000146232.15	6	44258166	44265788	0.00885313	0.00455233	0.0525968	16182	0.48826	No
Heart-LeftVentricle	376	TMEM151B	ENSG00000178233.17	6	44270466	44307506	-0.00341163	0.0217619	0.875515	16182	0.977426	No
Heart-LeftVentricle	376	AARS2	ENSG00000124608.4	6	44299654	44313326	0.000564329	0.00260367	0.828533	16182	0.966337	No
Heart-LeftVentricle	376	CDC5L	ENSG00000096401.7	6	44387525	44450426	-0.000607068	0.0017288	0.725684	16182	0.948205	No
Heart-LeftVentricle	376	SUPT3H	ENSG00000196284.15	6	44809317	45377953	-0.00443696	0.00408038	0.277605	16182	0.771841	No
Heart-LeftVentricle	376	RUNX2	ENSG00000124813.20	6	45328157	45664349	0.0132484	0.00688804	0.0552319	16182	0.492717	No
Heart-LeftVentricle	376	CLIC5	ENSG00000112782.15	6	45898451	46080395	0.00385444	0.00393907	0.328488	16182	0.804393	No
Heart-LeftVentricle	376	ENPP4	ENSG00000001561.6	6	46129993	46146699	-0.00071571	0.003283	0.827551	16182	0.966005	No
Heart-LeftVentricle	376	ENPP5	ENSG00000112796.9	6	46159187	46170971	-0.0119172	0.00636105	0.0618278	16182	0.513045	No
Heart-LeftVentricle	376	RCAN2	ENSG00000172348.14	6	46220736	46491972	-0.00415916	0.00325764	0.202531	16182	0.707105	No
Heart-LeftVentricle	376	CYP39A1	ENSG00000146233.7	6	46549580	46652830	-0.00550581	0.00610737	0.367934	16182	0.821116	No
Heart-LeftVentricle	376	SLC25A27	ENSG00000153291.15	6	46652915	46678193	-0.00146246	0.00396221	0.712272	16182	0.945654	No
Heart-LeftVentricle	376	TDRD6	ENSG00000180113.15	6	46687875	46704200	0.00426522	0.00652996	0.514066	16182	0.885151	No
Heart-LeftVentricle	376	PLA2G7	ENSG00000146070.16	6	46704320	46735693	0.0197402	0.0163773	0.228877	16182	0.729071	No
Heart-LeftVentricle	376	ADGRF5	ENSG00000069122.18	6	46852512	46954943	0.00361174	0.0033515	0.281924	16182	0.776815	No
Heart-LeftVentricle	376	TNFRSF21	ENSG00000146072.6	6	47231532	47309905	0.00532767	0.0044121	0.22804	16182	0.728415	No
Heart-LeftVentricle	376	RP11-385F7.1	ENSG00000270761.1	6	47477243	47477572	-0.0215695	0.0145072	0.137955	16182	0.645179	No
Heart-LeftVentricle	376	CD2AP	ENSG00000198087.7	6	47477789	47627263	0.000730792	0.00219873	0.739806	16182	0.950904	No
Heart-LeftVentricle	376	ADGRF2	ENSG00000164393.8	6	47656436	47697797	0.0117002	0.0271803	0.667119	16182	0.932927	No
Heart-LeftVentricle	376	ADGRF4	ENSG00000153294.11	6	47685864	47722021	0.00818859	0.0221982	0.712434	16182	0.945654	No
Heart-LeftVentricle	376	OPN5	ENSG00000124818.15	6	47781982	47832780	0.0253539	0.0183748	0.168513	16182	0.674518	No
Heart-LeftVentricle	376	PTCHD4	ENSG00000244694.7	6	47878028	48068689	0.0123134	0.0127602	0.335211	16182	0.806535	No
Heart-LeftVentricle	376	MUT	ENSG00000146085.7	6	49430360	49463191	-0.00704526	0.00262914	0.00771335	16182	0.269721	No
Heart-LeftVentricle	376	CENPQ	ENSG00000031691.6	6	49463378	49493107	-0.00507636	0.00438306	0.247573	16182	0.743821	No
Heart-LeftVentricle	376	C6orf141	ENSG00000197261.11	6	49550646	49561907	0.0166642	0.0141705	0.240396	16182	0.740793	No
Heart-LeftVentricle	376	RHAG	ENSG00000112077.15	6	49605158	49636839	-0.0132568	0.0129624	0.307142	16182	0.792916	No
Heart-LeftVentricle	376	CRISP3	ENSG00000096006.11	6	49727384	49744437	0.0344472	0.0208894	0.100028	16182	0.599402	No
Heart-LeftVentricle	376	MCM3	ENSG00000112118.18	6	52264009	52284881	0.00127738	0.00221471	0.564461	16182	0.902443	No
Heart-LeftVentricle	376	PAQR8	ENSG00000170915.8	6	52361421	52407777	-0.00320323	0.00533325	0.548481	16182	0.896584	No
Heart-LeftVentricle	376	EFHC1	ENSG00000096093.15	6	52362123	52529886	0.00191054	0.00273058	0.484583	16182	0.871739	No
Heart-LeftVentricle	376	TRAM2	ENSG00000065308.4	6	52497402	52576915	0.0036538	0.00261342	0.162961	16182	0.668111	No
Heart-LeftVentricle	376	TRAM2-AS1	ENSG00000225791.6	6	52577307	52583993	0.00264907	0.00339323	0.435505	16182	0.853605	No
Heart-LeftVentricle	376	TMEM14A	ENSG00000096092.5	6	52671109	52686588	0.00026592	0.00361533	0.941407	16182	0.989636	No
Heart-LeftVentricle	376	GSTA1	ENSG00000243955.5	6	52791664	52803910	0.0143799	0.0180229	0.425483	16182	0.849361	No
Heart-LeftVentricle	376	GSTA4	ENSG00000170899.10	6	52977948	52995378	0.00467807	0.00270603	0.0847245	16182	0.565632	No
Heart-LeftVentricle	376	ICK	ENSG00000112144.15	6	53001279	53061802	0.00491192	0.00375038	0.191142	16182	0.696412	No
Heart-LeftVentricle	376	FBXO9	ENSG00000112146.16	6	53051991	53100873	0.00353279	0.00261656	0.177825	16182	0.684245	No
Heart-LeftVentricle	376	ELOVL5	ENSG00000012660.13	6	53267398	53349179	0.00851498	0.00312943	0.00683113	16182	0.269317	No
Heart-LeftVentricle	376	GCLC	ENSG00000001084.10	6	53497341	53545129	-0.00238893	0.00269915	0.37672	16182	0.824798	No
Heart-LeftVentricle	376	KLHL31	ENSG00000124743.5	6	53647901	53665708	0.00448079	0.00484986	0.356167	16182	0.81511	No
Heart-LeftVentricle	376	LRRC1	ENSG00000137269.14	6	53794497	53924121	-0.00393544	0.00525066	0.454046	16182	0.860888	No
Heart-LeftVentricle	376	MLIP	ENSG00000146147.14	6	53929982	54266280	-0.00417541	0.00362096	0.249639	16182	0.74607	No
Heart-LeftVentricle	376	RP11-411K7.1	ENSG00000236740.6	6	53994790	53997667	5.56574e-05	0.0134792	0.996708	16182	0.99975	No
Heart-LeftVentricle	376	TINAG	ENSG00000137251.15	6	54307859	54390152	0.0024832	0.0154933	0.872755	16182	0.976527	No
Heart-LeftVentricle	376	FAM83B	ENSG00000168143.8	6	54846771	54942022	0.014145	0.0178783	0.429366	16182	0.851421	No
Heart-LeftVentricle	376	HMGCLL1	ENSG00000146151.12	6	55434369	55579214	-0.00264263	0.00721737	0.714473	16182	0.946121	No
Heart-LeftVentricle	376	BMP5	ENSG00000112175.7	6	55753645	55875564	0.0134628	0.00660303	0.0422047	16182	0.450766	No
Heart-LeftVentricle	376	COL21A1	ENSG00000124749.16	6	56056590	56394094	-0.0156301	0.0063886	0.0149082	16182	0.32697	No
Heart-LeftVentricle	376	DST	ENSG00000151914.19	6	56457987	56954628	-0.00359371	0.00302727	0.23598	16182	0.737098	No
Heart-LeftVentricle	376	BEND6	ENSG00000151917.17	6	56955126	57027342	0.0100214	0.0118071	0.396588	16182	0.83581	No
Heart-LeftVentricle	376	KIAA1586	ENSG00000168116.13	6	57046532	57055239	0.00633902	0.00366862	0.0848779	16182	0.566156	No
Heart-LeftVentricle	376	ZNF451	ENSG00000112200.16	6	57086844	57170192	0.00304998	0.00188635	0.106797	16182	0.608848	No
Heart-LeftVentricle	376	BAG2	ENSG00000112208.11	6	57172423	57186991	0.00145909	0.00281236	0.604215	16182	0.913693	No
Heart-LeftVentricle	376	RAB23	ENSG00000112210.11	6	57189834	57222314	0.00998901	0.00428767	0.0203837	16182	0.367862	No
Heart-LeftVentricle	376	PRIM2	ENSG00000146143.17	6	57314805	57646849	-0.00477714	0.00373368	0.201569	16182	0.706099	No
Heart-LeftVentricle	376	XXbac-BPGBPG55C20.1	ENSG00000272541.1	6	57855891	57856468	0.0355168	0.0184122	0.0545328	16182	0.49192	No
Heart-LeftVentricle	376	XXbac-BPGBPG55C20.2	ENSG00000272316.1	6	57908560	57913911	-0.0033704	0.00456072	0.460392	16182	0.862976	No
Heart-LeftVentricle	376	FKBP1C	ENSG00000198225.5	6	63211446	63213024	0.00229834	0.0120358	0.848667	16182	0.969619	No
Heart-LeftVentricle	376	PTP4A1	ENSG00000112245.10	6	63521748	63583587	0.00622161	0.0034786	0.0745442	16182	0.55081	No
Heart-LeftVentricle	376	PHF3	ENSG00000118482.11	6	63635820	63779336	-0.00137507	0.00222889	0.537678	16182	0.89256	No
Heart-LeftVentricle	376	ADGRB3	ENSG00000135298.13	6	68635367	69389511	-0.00933823	0.00527779	0.0776972	16182	0.554608	No
Heart-LeftVentricle	376	LMBRD1	ENSG00000168216.10	6	69675802	69797111	0.000628834	0.00226909	0.781842	16182	0.957607	No
Heart-LeftVentricle	376	COL19A1	ENSG00000082293.12	6	69866571	70209976	-0.00477073	0.0106031	0.653031	16182	0.928196	No
Heart-LeftVentricle	376	COL9A1	ENSG00000112280.15	6	70215061	70303083	-0.00470679	0.0123656	0.703702	16182	0.943283	No
Heart-LeftVentricle	376	FAM135A	ENSG00000082269.16	6	70413063	70561174	-0.00302639	0.00308925	0.327928	16182	0.804386	No
Heart-LeftVentricle	376	SDHAF4	ENSG00000154079.5	6	70566917	70589569	-0.00110178	0.00289004	0.70326	16182	0.943144	No
Heart-LeftVentricle	376	RP11-134K13.4	ENSG00000271967.1	6	70596438	70596980	0.0188399	0.0143838	0.191112	16182	0.696412	No
Heart-LeftVentricle	376	SMAP1	ENSG00000112305.14	6	70667776	70862015	0.00452703	0.00395257	0.252843	16182	0.748861	No
Heart-LeftVentricle	376	B3GAT2	ENSG00000112309.10	6	70856679	70957038	0.00872944	0.00602047	0.147955	16182	0.655946	No
Heart-LeftVentricle	376	OGFRL1	ENSG00000119900.7	6	71288803	71308950	0.00944748	0.0031549	0.00294199	16182	0.207892	No
Heart-LeftVentricle	376	LINC00472	ENSG00000233237.6	6	71344344	71420769	0.000607401	0.00571095	0.915359	16182	0.98405	No
Heart-LeftVentricle	376	RIMS1	ENSG00000079841.18	6	71886703	72403143	-0.0073024	0.0240095	0.761195	16182	0.954961	No
Heart-LeftVentricle	376	KHDC1	ENSG00000135314.12	6	73241314	73310365	0.0045965	0.00791752	0.561914	16182	0.901714	No
Heart-LeftVentricle	376	DDX43	ENSG00000080007.7	6	73395134	73417569	0.0432556	0.0164492	0.00892051	16182	0.276626	No
Heart-LeftVentricle	376	MB21D1	ENSG00000164430.15	6	73413515	73452276	0.00522312	0.00590712	0.377184	16182	0.825256	No
Heart-LeftVentricle	376	MTO1	ENSG00000135297.15	6	73461578	73509236	-0.00369811	0.00215684	0.0872945	16182	0.572598	No
Heart-LeftVentricle	376	EEF1A1	ENSG00000156508.17	6	73515750	73523617	0.0063137	0.00326774	0.0541408	16182	0.491367	No
Heart-LeftVentricle	376	SLC17A5	ENSG00000119899.12	6	73593379	73654155	-0.000738409	0.00320134	0.817715	16182	0.964967	No
Heart-LeftVentricle	376	CD109	ENSG00000156535.13	6	73695785	73828316	0.00244488	0.00386589	0.527519	16182	0.888274	No
Heart-LeftVentricle	376	COL12A1	ENSG00000111799.20	6	75084326	75206051	-0.00408295	0.00538986	0.44924	16182	0.859538	No
Heart-LeftVentricle	376	COX7A2	ENSG00000112695.11	6	75237675	75250323	-0.00196887	0.00257599	0.445189	16182	0.857696	No
Heart-LeftVentricle	376	TMEM30A	ENSG00000112697.15	6	75252924	75284968	0.00496834	0.00192121	0.0101072	16182	0.284444	No
Heart-LeftVentricle	376	RP1-234P15.4	ENSG00000225793.2	6	75285014	75297003	0.000406896	0.00807326	0.959832	16182	0.993251	No
Heart-LeftVentricle	376	FILIP1	ENSG00000118407.14	6	75291859	75493738	-0.00555869	0.00317145	0.080514	16182	0.559333	No
Heart-LeftVentricle	376	SENP6	ENSG00000112701.17	6	75601509	75718278	0.00149756	0.00175495	0.394051	16182	0.834973	No
Heart-LeftVentricle	376	MYO6	ENSG00000196586.13	6	75749192	75919537	0.00518689	0.00233814	0.027163	16182	0.401597	No
Heart-LeftVentricle	376	IMPG1	ENSG00000112706.11	6	75921115	76072678	-0.0025036	0.0113308	0.825255	16182	0.965681	No
Heart-LeftVentricle	376	RP11-354K4.2	ENSG00000271945.1	6	76774983	76775860	0.00615386	0.0179106	0.73136	16182	0.949049	No
Heart-LeftVentricle	376	MEI4	ENSG00000269964.2	6	77690658	77926974	-0.00155538	0.0125939	0.901779	16182	0.98178	No
Heart-LeftVentricle	376	IRAK1BP1	ENSG00000146243.13	6	78867472	78946440	0.00608811	0.00449443	0.176412	16182	0.683869	No
Heart-LeftVentricle	376	PHIP	ENSG00000146247.13	6	78935867	79078236	-0.00178267	0.00210671	0.398019	16182	0.83581	No
Heart-LeftVentricle	376	HMGN3	ENSG00000118418.14	6	79201245	79215022	-0.00342213	0.00250079	0.172049	16182	0.678723	No
Heart-LeftVentricle	376	LCA5	ENSG00000135338.13	6	79484991	79537458	-0.00127495	0.00395502	0.747368	16182	0.952422	No
Heart-LeftVentricle	376	RP11-177G23.2	ENSG00000272137.1	6	79561132	79561602	0.0139619	0.0168744	0.408566	16182	0.841661	No
Heart-LeftVentricle	376	SH3BGRL2	ENSG00000198478.7	6	79631283	79703659	0.0024799	0.00371905	0.505329	16182	0.88027	No
Heart-LeftVentricle	376	ELOVL4	ENSG00000118402.5	6	79914812	79947580	0.0171178	0.00882749	0.0532785	16182	0.48903	No
Heart-LeftVentricle	376	BCKDHB	ENSG00000083123.14	6	80106647	80346270	-0.0015411	0.00378833	0.684398	16182	0.938677	No
Heart-LeftVentricle	376	RP11-250B2.6	ENSG00000272129.1	6	80355424	80356859	-0.0131989	0.00623428	0.0349444	16182	0.430301	No
Heart-LeftVentricle	376	RP11-250B2.3	ENSG00000233967.6	6	80443344	80465927	-0.0202589	0.00756685	0.00776685	16182	0.269721	No
Heart-LeftVentricle	376	RP11-250B2.5	ENSG00000260645.1	6	80466958	80469080	0.0106524	0.008728	0.223091	16182	0.723625	No
Heart-LeftVentricle	376	FAM46A	ENSG00000112773.15	6	81491439	81752774	-0.00376141	0.00445445	0.399006	16182	0.836155	No
Heart-LeftVentricle	376	RP11-379B8.1	ENSG00000226453.1	6	81845185	81933480	0.00181425	0.0132063	0.89081	16182	0.980152	No
Heart-LeftVentricle	376	IBTK	ENSG00000005700.14	6	82169983	82247754	0.000121526	0.00207323	0.95329	16182	0.991501	No
Heart-LeftVentricle	376	TPBG	ENSG00000146242.8	6	82363206	82370828	0.00239585	0.00399365	0.548947	16182	0.896584	No
Heart-LeftVentricle	376	UBE3D	ENSG00000118420.16	6	82892398	83065841	0.000233058	0.00429267	0.956733	16182	0.992299	No
Heart-LeftVentricle	376	DOPEY1	ENSG00000083097.14	6	83067666	83171350	0.00416506	0.00307376	0.17627	16182	0.6837	No
Heart-LeftVentricle	376	PGM3	ENSG00000013375.15	6	83161150	83193936	0.00330193	0.00266148	0.215561	16182	0.719521	No
Heart-LeftVentricle	376	RWDD2A	ENSG00000013392.7	6	83193379	83198932	0.00483036	0.00366216	0.188024	16182	0.694774	No
Heart-LeftVentricle	376	ME1	ENSG00000065833.8	6	83210389	83431071	0.00575908	0.00349929	0.100695	16182	0.600692	No
Heart-LeftVentricle	376	PRSS35	ENSG00000146250.6	6	83512538	83525704	-0.0197705	0.0184465	0.28455	16182	0.777299	No
Heart-LeftVentricle	376	SNAP91	ENSG00000065609.14	6	83552880	83709691	0.00780383	0.0205811	0.704785	16182	0.943512	No
Heart-LeftVentricle	376	CYB5R4	ENSG00000065615.13	6	83859643	83967424	-0.000801577	0.00234749	0.732959	16182	0.949277	No
Heart-LeftVentricle	376	MRAP2	ENSG00000135324.5	6	84033756	84090881	0.0179959	0.0135889	0.186254	16182	0.692806	No
Heart-LeftVentricle	376	CEP162	ENSG00000135315.11	6	84124241	84227635	-0.000581527	0.00326208	0.858614	16182	0.971822	No
Heart-LeftVentricle	376	TBX18	ENSG00000112837.16	6	84687373	84764519	-0.0019983	0.00471692	0.672082	16182	0.933928	No
Heart-LeftVentricle	376	NT5E	ENSG00000135318.11	6	85449584	85495791	-0.00123097	0.00553646	0.824178	16182	0.965515	No
Heart-LeftVentricle	376	SNX14	ENSG00000135317.12	6	85505496	85594156	-0.00104554	0.00200092	0.601629	16182	0.913288	No
Heart-LeftVentricle	376	SYNCRIP	ENSG00000135316.17	6	85607785	85643792	0.00200793	0.00151498	0.185897	16182	0.692659	No
Heart-LeftVentricle	376	CGA	ENSG00000135346.8	6	87085498	87095406	-0.029367	0.0273913	0.284393	16182	0.777299	No
Heart-LeftVentricle	376	ZNF292	ENSG00000188994.12	6	87155286	87264196	-0.00371588	0.00285173	0.193413	16182	0.699312	No
Heart-LeftVentricle	376	SMIM8	ENSG00000111850.10	6	87322675	87399741	0.00239225	0.00290886	0.411402	16182	0.843337	No
Heart-LeftVentricle	376	C6orf163	ENSG00000203872.6	6	87344849	87365463	-0.00422788	0.00623793	0.49836	16182	0.878387	No
Heart-LeftVentricle	376	CFAP206	ENSG00000272514.5	6	87407983	87464465	0.0136894	0.0130321	0.294236	16182	0.786046	No
Heart-LeftVentricle	376	SLC35A1	ENSG00000164414.17	6	87470623	87512336	0.00298028	0.00199087	0.135291	16182	0.643504	No
Heart-LeftVentricle	376	RARS2	ENSG00000146282.17	6	87514378	87590003	-0.000358441	0.00181171	0.843278	16182	0.968983	No
Heart-LeftVentricle	376	ORC3	ENSG00000135336.14	6	87590067	87667453	-0.00039862	0.0020874	0.848662	16182	0.969619	No
Heart-LeftVentricle	376	AKIRIN2	ENSG00000135334.8	6	87675072	87702209	5.3234e-05	0.00234679	0.981915	16182	0.995449	No
Heart-LeftVentricle	376	CNR1	ENSG00000118432.12	6	88139864	88166359	-0.000259636	0.0109246	0.981052	16182	0.99501	No
Heart-LeftVentricle	376	RNGTT	ENSG00000111880.15	6	88610272	88963721	0.000504935	0.00260481	0.846407	16182	0.969178	No
Heart-LeftVentricle	376	PNRC1	ENSG00000146278.10	6	89080751	89085160	0.00574189	0.00401613	0.153682	16182	0.659477	No
Heart-LeftVentricle	376	SRSF12	ENSG00000154548.8	6	89095959	89118081	-0.0106819	0.0108809	0.326916	16182	0.804124	No
Heart-LeftVentricle	376	PM20D2	ENSG00000146281.5	6	89146050	89165565	-0.00629774	0.00398007	0.11447	16182	0.617962	No
Heart-LeftVentricle	376	GABRR2	ENSG00000111886.10	6	89257520	89315299	0.0225418	0.00847434	0.00816922	16182	0.269721	No
Heart-LeftVentricle	376	UBE2J1	ENSG00000198833.6	6	89326625	89352848	0.00438867	0.00227946	0.0549916	16182	0.492335	No
Heart-LeftVentricle	376	RRAGD	ENSG00000025039.14	6	89364636	89412270	-0.000615011	0.00283479	0.828371	16182	0.966295	No
Heart-LeftVentricle	376	ANKRD6	ENSG00000135299.16	6	89433170	89632223	0.00477182	0.00338188	0.159124	16182	0.665532	No
Heart-LeftVentricle	376	LYRM2	ENSG00000083099.10	6	89568144	89638753	0.000729368	0.00222632	0.7434	16182	0.951574	No
Heart-LeftVentricle	376	MDN1	ENSG00000112159.11	6	89642499	89819723	0.00435682	0.00260259	0.095007	16182	0.592059	No
Heart-LeftVentricle	376	CASP8AP2	ENSG00000118412.12	6	89829894	89874436	0.00366066	0.00257226	0.155579	16182	0.661307	No
Heart-LeftVentricle	376	BACH2	ENSG00000112182.14	6	89926529	90296908	-0.00965579	0.00582608	0.098337	16182	0.59644	No
Heart-LeftVentricle	376	MAP3K7	ENSG00000135341.17	6	90513573	90587045	-6.08666e-05	0.00180364	0.973098	16182	0.99418	No
Heart-LeftVentricle	376	EPHA7	ENSG00000135333.13	6	93240020	93419547	-0.000700577	0.007493	0.925561	16182	0.986332	No
Heart-LeftVentricle	376	MANEA	ENSG00000172469.15	6	95577543	95609457	0.000335104	0.0037325	0.928513	16182	0.986423	No
Heart-LeftVentricle	376	UFL1	ENSG00000014123.9	6	96521595	96555276	-0.00149645	0.00278444	0.591307	16182	0.911153	No
Heart-LeftVentricle	376	FHL5	ENSG00000112214.10	6	96562548	96616636	0.00767708	0.00779632	0.325442	16182	0.803892	No
Heart-LeftVentricle	376	GPR63	ENSG00000112218.8	6	96794126	96837463	0.0158506	0.00746324	0.0343785	16182	0.430301	No
Heart-LeftVentricle	376	NDUFAF4	ENSG00000123545.5	6	96889313	96897881	0.000822972	0.00288659	0.775733	16182	0.956778	No
Heart-LeftVentricle	376	KLHL32	ENSG00000186231.16	6	96924620	97140754	0.0116663	0.0115955	0.315049	16182	0.797323	No
Heart-LeftVentricle	376	MMS22L	ENSG00000146263.11	6	97142161	97283210	0.00722199	0.00428166	0.0925372	16182	0.585548	No
Heart-LeftVentricle	376	FBXL4	ENSG00000112234.8	6	98868538	98948006	0.00180935	0.0025514	0.478692	16182	0.868182	No
Heart-LeftVentricle	376	COQ3	ENSG00000132423.11	6	99369400	99394204	-0.00399356	0.00271576	0.142312	16182	0.6497	No
Heart-LeftVentricle	376	PNISR	ENSG00000132424.14	6	99398051	99416428	0.000402886	0.00223391	0.856981	16182	0.971476	No
Heart-LeftVentricle	376	USP45	ENSG00000123552.17	6	99432379	99521728	-0.00250244	0.0025619	0.329339	16182	0.805162	No
Heart-LeftVentricle	376	TSTD3	ENSG00000228439.5	6	99520693	99531918	-0.0061339	0.00480462	0.202557	16182	0.707105	No
Heart-LeftVentricle	376	CCNC	ENSG00000112237.12	6	99542380	99567038	0.000963261	0.0019274	0.617546	16182	0.917662	No
Heart-LeftVentricle	376	ASCC3	ENSG00000112249.13	6	100508194	100881372	0.00155343	0.00254608	0.54217	16182	0.894159	No
Heart-LeftVentricle	376	GRIK2	ENSG00000164418.19	6	101398788	102070083	-0.00051235	0.0109469	0.962697	16182	0.993423	No
Heart-LeftVentricle	376	HACE1	ENSG00000085382.11	6	104728093	104859919	0.00395569	0.0028355	0.163872	16182	0.669811	No
Heart-LeftVentricle	376	BVES	ENSG00000112276.13	6	105096822	105137174	0.00296238	0.00336268	0.378938	16182	0.826177	No
Heart-LeftVentricle	376	POPDC3	ENSG00000132429.9	6	105158280	105179995	-0.00420941	0.00440338	0.339751	16182	0.808045	No
Heart-LeftVentricle	376	RP3-355L5.5	ENSG00000272102.1	6	105273220	105273760	0.0257474	0.0180247	0.154044	16182	0.660228	No
Heart-LeftVentricle	376	PREP	ENSG00000085377.13	6	105277565	105403084	-0.00122998	0.00236211	0.602893	16182	0.913669	No
Heart-LeftVentricle	376	ATG5	ENSG00000057663.14	6	106045423	106325791	-0.00136567	0.00184569	0.459837	16182	0.862857	No
Heart-LeftVentricle	376	PRDM1	ENSG00000057657.15	6	106086320	106109939	0.00550782	0.00577746	0.341074	16182	0.808045	No
Heart-LeftVentricle	376	AIM1	ENSG00000112297.14	6	106360808	106571970	-0.00294011	0.00360832	0.415726	16182	0.845207	No
Heart-LeftVentricle	376	RTN4IP1	ENSG00000130347.12	6	106571979	106629487	-0.00169124	0.00343355	0.622627	16182	0.918511	No
Heart-LeftVentricle	376	QRSL1	ENSG00000130348.11	6	106629578	106668417	-0.00125613	0.00331453	0.704932	16182	0.943525	No
Heart-LeftVentricle	376	CD24	ENSG00000272398.5	6	106969831	106975627	0.0171049	0.0114444	0.135907	16182	0.643504	No
Heart-LeftVentricle	376	C6orf203	ENSG00000130349.9	6	107028213	107051342	0.000816542	0.00294097	0.781448	16182	0.957607	No
Heart-LeftVentricle	376	BEND3	ENSG00000178409.13	6	107065182	107115269	0.00859942	0.00547539	0.117179	16182	0.621242	No
Heart-LeftVentricle	376	PDSS2	ENSG00000164494.11	6	107152557	107459564	-0.00273348	0.00268617	0.309556	16182	0.794991	No
Heart-LeftVentricle	376	SOBP	ENSG00000112320.11	6	107489958	107660167	0.0014694	0.00258147	0.569575	16182	0.905025	No
Heart-LeftVentricle	376	SEC63	ENSG00000025796.13	6	107867756	107957340	0.00199148	0.00170267	0.242939	16182	0.741221	No
Heart-LeftVentricle	376	RP1-111B22.3	ENSG00000271734.1	6	108030249	108030718	-0.0052219	0.0166135	0.753466	16182	0.953462	No
Heart-LeftVentricle	376	OSTM1	ENSG00000081087.14	6	108041409	108165854	0.00228929	0.00241346	0.343495	16182	0.809532	No
Heart-LeftVentricle	376	SNX3	ENSG00000112335.14	6	108211222	108261260	0.00507073	0.00231296	0.0290076	16182	0.411394	No
Heart-LeftVentricle	376	LACE1	ENSG00000135537.16	6	108294894	108526796	-0.00306677	0.00343073	0.371976	16182	0.82264	No
Heart-LeftVentricle	376	FOXO3	ENSG00000118689.14	6	108559835	108684774	0.00267086	0.00295772	0.367133	16182	0.82046	No
Heart-LeftVentricle	376	LINC00222	ENSG00000203801.8	6	108751654	108769942	0.0014716	0.00933907	0.874882	16182	0.977109	No
Heart-LeftVentricle	376	ARMC2	ENSG00000118690.12	6	108848416	108974472	0.00616826	0.0039896	0.122978	16182	0.630347	No
Heart-LeftVentricle	376	SESN1	ENSG00000080546.13	6	108986437	109094819	-0.000765996	0.00276048	0.781569	16182	0.957607	No
Heart-LeftVentricle	376	CEP57L1	ENSG00000183137.14	6	109095110	109163932	-0.00223749	0.00243374	0.35853	16182	0.816432	No
Heart-LeftVentricle	376	CD164	ENSG00000135535.15	6	109366514	109382457	0.00114632	0.0022166	0.605375	16182	0.914322	No
Heart-LeftVentricle	376	PPIL6	ENSG00000185250.15	6	109390215	109440762	0.00142807	0.00621627	0.818434	16182	0.964967	No
Heart-LeftVentricle	376	SMPD2	ENSG00000135587.8	6	109441357	109443919	0.000188348	0.00345023	0.956496	16182	0.992238	No
Heart-LeftVentricle	376	MICAL1	ENSG00000135596.17	6	109444062	109455987	0.00519129	0.00323604	0.10956	16182	0.611833	No
Heart-LeftVentricle	376	ZBTB24	ENSG00000112365.4	6	109462594	109483237	0.000451154	0.00320086	0.887991	16182	0.979809	No
Heart-LeftVentricle	376	AK9	ENSG00000155085.15	6	109492856	109691217	0.00205687	0.00371366	0.580021	16182	0.908111	No
Heart-LeftVentricle	376	FIG4	ENSG00000112367.10	6	109691312	109825428	0.0039415	0.00292946	0.179335	16182	0.685825	No
Heart-LeftVentricle	376	WASF1	ENSG00000112290.12	6	110099819	110180004	0.00606944	0.00525806	0.249151	16182	0.745517	No
Heart-LeftVentricle	376	CDC40	ENSG00000168438.14	6	110180141	110254275	-0.000181112	0.00198729	0.927437	16182	0.986423	No
Heart-LeftVentricle	376	METTL24	ENSG00000053328.8	6	110245928	110358272	-0.0198541	0.0107666	0.0660103	16182	0.524347	No
Heart-LeftVentricle	376	DDO	ENSG00000203797.9	6	110391771	110415562	-0.000368966	0.00412885	0.928844	16182	0.98658	No
Heart-LeftVentricle	376	CDK19	ENSG00000155111.14	6	110609978	110815958	0.00375292	0.00261748	0.152515	16182	0.65894	No
Heart-LeftVentricle	376	AMD1	ENSG00000123505.15	6	110874770	110895713	0.00637559	0.00375657	0.0905408	16182	0.579332	No
Heart-LeftVentricle	376	GTF3C6	ENSG00000155115.6	6	110958560	110967890	0.00156139	0.00201704	0.439389	16182	0.855563	No
Heart-LeftVentricle	376	RPF2	ENSG00000197498.12	6	110982015	111028263	-0.000355822	0.00209039	0.864936	16182	0.974022	No
Heart-LeftVentricle	376	SLC16A10	ENSG00000112394.16	6	111087503	111231194	0.00743366	0.0079632	0.351198	16182	0.811821	No
Heart-LeftVentricle	376	MFSD4B	ENSG00000173214.5	6	111259348	111271167	-0.00121526	0.00425277	0.775232	16182	0.956778	No
Heart-LeftVentricle	376	RP5-1112D6.7	ENSG00000271789.1	6	111297126	111298510	0.00459919	0.0116401	0.692995	16182	0.940596	No
Heart-LeftVentricle	376	REV3L	ENSG00000009413.15	6	111299028	111483229	0.00326158	0.00329854	0.323438	16182	0.802315	No
Heart-LeftVentricle	376	TRAF3IP2	ENSG00000056972.18	6	111556454	111606278	0.00273471	0.00394806	0.488969	16182	0.874901	No
Heart-LeftVentricle	376	FYN	ENSG00000010810.17	6	111660332	111873452	0.00587237	0.00230272	0.0111872	16182	0.296002	No
Heart-LeftVentricle	376	WISP3	ENSG00000112761.20	6	112054072	112070776	0.0151449	0.0107703	0.16055	16182	0.66708	No
Heart-LeftVentricle	376	TUBE1	ENSG00000074935.13	6	112070970	112087513	0.00746602	0.00352933	0.0350922	16182	0.430301	No
Heart-LeftVentricle	376	FAM229B	ENSG00000203778.7	6	112087599	112102790	-0.00178567	0.00296918	0.547957	16182	0.896584	No
Heart-LeftVentricle	376	LAMA4	ENSG00000112769.18	6	112108760	112254939	0.010423	0.00375725	0.00582887	16182	0.260171	No
Heart-LeftVentricle	376	RP1-142L7.9	ENSG00000270661.1	6	112217640	112219570	0.0280067	0.0181743	0.124208	16182	0.632021	No
Heart-LeftVentricle	376	MARCKS	ENSG00000277443.2	6	113857362	113863471	0.00185378	0.00391835	0.636432	16182	0.922743	No
Heart-LeftVentricle	376	LINC01268	ENSG00000227502.2	6	113868013	113873351	0.00628842	0.0162883	0.699678	16182	0.942259	No
Heart-LeftVentricle	376	HDAC2	ENSG00000196591.11	6	113933028	114011308	0.00388697	0.00180593	0.0320468	16182	0.422923	No
Heart-LeftVentricle	376	FRK	ENSG00000111816.7	6	115931149	116060758	-0.00195795	0.00497674	0.694246	16182	0.940933	No
Heart-LeftVentricle	376	NT5DC1	ENSG00000178425.13	6	116100849	116249497	-0.00591224	0.00252122	0.0195792	16182	0.364018	No
Heart-LeftVentricle	376	TSPYL4	ENSG00000187189.10	6	116249961	116254140	-0.00520389	0.00375127	0.166243	16182	0.672259	No
Heart-LeftVentricle	376	DSE	ENSG00000111817.16	6	116254173	116444860	0.0104585	0.00312939	0.00092045	16182	0.14941	No
Heart-LeftVentricle	376	RP3-486I3.7	ENSG00000237021.2	6	116254296	116256743	0.0106469	0.01562	0.495922	16182	0.877723	No
Heart-LeftVentricle	376	TSPYL1	ENSG00000189241.6	6	116276578	116279903	0.00549676	0.0026177	0.0364499	16182	0.436266	No
Heart-LeftVentricle	376	RP1-93H18.1	ENSG00000240050.5	6	116355680	116370273	0.0158781	0.0116635	0.174269	16182	0.680726	No
Heart-LeftVentricle	376	FAM26F	ENSG00000188820.12	6	116461370	116463779	0.00217539	0.010499	0.835974	16182	0.967574	No
Heart-LeftVentricle	376	TRAPPC3L	ENSG00000173626.9	6	116494989	116545610	-0.014575	0.0147202	0.322784	16182	0.801732	No
Heart-LeftVentricle	376	FAM26E	ENSG00000178033.5	6	116511646	116524792	-0.0054461	0.00385865	0.159005	16182	0.665337	No
Heart-LeftVentricle	376	FAM26D	ENSG00000164451.13	6	116529013	116558868	-0.0251991	0.0186422	0.177327	16182	0.684245	No
Heart-LeftVentricle	376	RWDD1	ENSG00000111832.12	6	116571367	116597675	-0.0031278	0.00229283	0.173382	16182	0.680338	No
Heart-LeftVentricle	376	RSPH4A	ENSG00000111834.12	6	116616479	116632985	-0.00800576	0.00844521	0.343794	16182	0.809532	No
Heart-LeftVentricle	376	ZUFSP	ENSG00000153975.9	6	116635618	116668794	0.000640949	0.00338441	0.849901	16182	0.969619	No
Heart-LeftVentricle	376	KPNA5	ENSG00000196911.10	6	116681187	116741866	-0.00800304	0.00321638	0.0132981	16182	0.317595	No
Heart-LeftVentricle	376	FAM162B	ENSG00000183807.7	6	116752197	116765723	0.00659016	0.00562897	0.242484	16182	0.741221	No
Heart-LeftVentricle	376	VGLL2	ENSG00000170162.13	6	117265558	117273565	-0.00409543	0.0207714	0.84381	16182	0.968983	No
Heart-LeftVentricle	376	DCBLD1	ENSG00000164465.18	6	117453817	117569858	0.00715107	0.00401688	0.0758919	16182	0.553712	No
Heart-LeftVentricle	376	GOPC	ENSG00000047932.13	6	117560269	117602542	-0.00159691	0.00190315	0.401986	16182	0.837093	No
Heart-LeftVentricle	376	NUS1	ENSG00000153989.7	6	117675502	117710640	0.00244157	0.00203794	0.231697	16182	0.733076	No
Heart-LeftVentricle	376	SLC35F1	ENSG00000196376.10	6	117907526	118317676	0.016311	0.00736995	0.0275228	16182	0.402251	No
Heart-LeftVentricle	376	CEP85L	ENSG00000111860.13	6	118460772	118710075	7.15886e-05	0.00445256	0.987181	16182	0.997475	No
Heart-LeftVentricle	376	PLN	ENSG00000198523.5	6	118548298	118560730	0.00537884	0.0045725	0.240248	16182	0.740793	No
Heart-LeftVentricle	376	MCM9	ENSG00000111877.17	6	118813442	118935162	-0.00380045	0.00268364	0.15761	16182	0.663833	No
Heart-LeftVentricle	376	ASF1A	ENSG00000111875.7	6	118894357	118909167	0.00209711	0.00261386	0.422916	16182	0.847239	No
Heart-LeftVentricle	376	FAM184A	ENSG00000111879.18	6	118959763	119149387	-0.00594256	0.00858872	0.489452	16182	0.875108	No
Heart-LeftVentricle	376	MAN1A1	ENSG00000111885.6	6	119177209	119349761	0.00456909	0.00333827	0.171961	16182	0.678723	No
Heart-LeftVentricle	376	TBC1D32	ENSG00000146350.13	6	121079494	121334745	-0.00149491	0.00470986	0.751127	16182	0.953356	No
Heart-LeftVentricle	376	GJA1	ENSG00000152661.7	6	121435692	121449727	0.00755054	0.00516444	0.144622	16182	0.653167	No
Heart-LeftVentricle	376	HSF2	ENSG00000025156.12	6	122399546	122433119	0.00138128	0.00285803	0.629184	16182	0.920824	No
Heart-LeftVentricle	376	SERINC1	ENSG00000111897.6	6	122443354	122471822	0.00160322	0.00176791	0.365105	16182	0.81898	No
Heart-LeftVentricle	376	PKIB	ENSG00000135549.14	6	122471917	122726373	-0.00102783	0.0163979	0.950056	16182	0.990855	No
Heart-LeftVentricle	376	SMPDL3A	ENSG00000172594.12	6	122789049	122809720	-0.00475772	0.00436426	0.276386	16182	0.770768	No
Heart-LeftVentricle	376	TRDN	ENSG00000186439.12	6	123216339	123637093	0.00184917	0.00541685	0.733025	16182	0.949277	No
Heart-LeftVentricle	376	NKAIN2	ENSG00000188580.14	6	123804141	124825657	0.0338186	0.0155627	0.0304391	16182	0.414826	No
Heart-LeftVentricle	376	RNF217	ENSG00000146373.16	6	124962545	125092633	-0.000305043	0.00263603	0.90794	16182	0.982434	No
Heart-LeftVentricle	376	TPD52L1	ENSG00000111907.20	6	125119049	125264407	-0.00725691	0.00452594	0.109737	16182	0.611833	No
Heart-LeftVentricle	376	HDDC2	ENSG00000111906.17	6	125221845	125302078	-0.00195497	0.00238152	0.41226	16182	0.843494	No
Heart-LeftVentricle	376	RP11-735G4.1	ENSG00000226409.2	6	125370034	125445183	-0.0159022	0.017087	0.352663	16182	0.812549	No
Heart-LeftVentricle	376	HEY2	ENSG00000135547.8	6	125747664	125761269	-0.00673976	0.00531589	0.205684	16182	0.709828	No
Heart-LeftVentricle	376	NCOA7	ENSG00000111912.19	6	125781161	125932030	0.00117615	0.00345989	0.734104	16182	0.949734	No
Heart-LeftVentricle	376	HINT3	ENSG00000111911.6	6	125956781	125980244	0.00169399	0.00248075	0.495145	16182	0.877723	No
Heart-LeftVentricle	376	TRMT11	ENSG00000066651.18	6	125986430	126039276	-0.00597675	0.00273089	0.0292811	16182	0.411482	No
Heart-LeftVentricle	376	CENPW	ENSG00000203760.8	6	126340174	126348875	-0.0164801	0.0101908	0.106735	16182	0.608848	No
Heart-LeftVentricle	376	RSPO3	ENSG00000146374.13	6	127118604	127197765	-0.00806919	0.0121587	0.507342	16182	0.881732	No
Heart-LeftVentricle	376	RNF146	ENSG00000118518.15	6	127266610	127288567	-0.0024268	0.00247085	0.326687	16182	0.803892	No
Heart-LeftVentricle	376	ECHDC1	ENSG00000093144.18	6	127288710	127343609	-0.00160215	0.00235248	0.496286	16182	0.877948	No
Heart-LeftVentricle	376	KIAA0408	ENSG00000189367.14	6	127441048	127459391	0.000190501	0.00685686	0.977851	16182	0.994549	No
Heart-LeftVentricle	376	SOGA3	ENSG00000214338.10	6	127472794	127519191	0.0175339	0.0112132	0.118785	16182	0.623158	No
Heart-LeftVentricle	376	PTPRK	ENSG00000152894.14	6	127968779	128520674	0.00282326	0.00295211	0.339548	16182	0.808045	No
Heart-LeftVentricle	376	LAMA2	ENSG00000196569.11	6	128883141	129516569	-0.0026793	0.0034446	0.43719	16182	0.854368	No
Heart-LeftVentricle	376	ARHGAP18	ENSG00000146376.10	6	129576132	129710225	0.00665611	0.00359287	0.0647734	16182	0.520763	No
Heart-LeftVentricle	376	L3MBTL3	ENSG00000198945.7	6	130013699	130141451	0.0028193	0.00425375	0.507902	16182	0.882061	No
Heart-LeftVentricle	376	EPB41L2	ENSG00000079819.18	6	130839347	131063322	0.00200747	0.00235623	0.3948	16182	0.835278	No
Heart-LeftVentricle	376	AKAP7	ENSG00000118507.15	6	131135666	131283535	0.000953769	0.00434448	0.826359	16182	0.965845	No
Heart-LeftVentricle	376	ARG1	ENSG00000118520.14	6	131573144	131584332	0.0065905	0.0121118	0.586689	16182	0.910817	No
Heart-LeftVentricle	376	MED23	ENSG00000112282.17	6	131573966	131628229	-0.000189245	0.00197135	0.923577	16182	0.986332	No
Heart-LeftVentricle	376	ENPP3	ENSG00000154269.14	6	131628442	131747418	0.0175464	0.0114663	0.126847	16182	0.635099	No
Heart-LeftVentricle	376	ENPP1	ENSG00000197594.11	6	131808016	131895155	0.00237912	0.00566387	0.674702	16182	0.93493	No
Heart-LeftVentricle	376	CTGF	ENSG00000118523.5	6	131948176	131951373	-0.00331442	0.00809142	0.682331	16182	0.938216	No
Heart-LeftVentricle	376	MOXD1	ENSG00000079931.14	6	132296055	132401545	0.016877	0.0104423	0.106939	16182	0.608848	No
Heart-LeftVentricle	376	STX7	ENSG00000079950.13	6	132445867	132513198	-0.00489618	0.00188798	0.00989923	16182	0.283419	No
Heart-LeftVentricle	376	VNN1	ENSG00000112299.7	6	132681590	132714049	-0.000228438	0.0105593	0.982752	16182	0.995736	No
Heart-LeftVentricle	376	VNN3	ENSG00000093134.14	6	132722787	132734765	-0.0274982	0.0155602	0.0780544	16182	0.554608	No
Heart-LeftVentricle	376	VNN2	ENSG00000112303.13	6	132743870	132763459	-0.00922525	0.00714831	0.197702	16182	0.704804	No
Heart-LeftVentricle	376	SLC18B1	ENSG00000146409.10	6	132769370	132798553	0.00225871	0.00433448	0.602621	16182	0.913669	No
Heart-LeftVentricle	376	RPS12	ENSG00000112306.7	6	132814441	132817564	-0.00214506	0.00229271	0.350118	16182	0.811276	No
Heart-LeftVentricle	376	EYA4	ENSG00000112319.17	6	133240598	133532120	-0.00555016	0.0072437	0.444065	16182	0.857528	No
Heart-LeftVentricle	376	RP11-704J17.5	ENSG00000272428.1	6	133540784	133541174	0.0122259	0.0161911	0.450691	16182	0.860211	No
Heart-LeftVentricle	376	TCF21	ENSG00000118526.6	6	133889431	133895553	-0.00784278	0.00650871	0.229021	16182	0.729228	No
Heart-LeftVentricle	376	TBPL1	ENSG00000028839.9	6	133952170	133988696	0.00728732	0.00364058	0.0460804	16182	0.463908	No
Heart-LeftVentricle	376	SLC2A12	ENSG00000146411.5	6	133990433	134052636	-0.00210057	0.00600577	0.726728	16182	0.948205	No
Heart-LeftVentricle	376	SGK1	ENSG00000118515.11	6	134169246	134318112	0.00647567	0.00767813	0.399579	16182	0.836155	No
Heart-LeftVentricle	376	RP11-557H15.4	ENSG00000232310.6	6	134525314	134659836	-0.000188272	0.0147684	0.989836	16182	0.99818	No
Heart-LeftVentricle	376	ALDH8A1	ENSG00000118514.13	6	134917390	134950122	-0.00578351	0.0119781	0.629508	16182	0.920824	No
Heart-LeftVentricle	376	HBS1L	ENSG00000112339.14	6	134960378	135103056	-0.00102504	0.00203662	0.615062	16182	0.916882	No
Heart-LeftVentricle	376	AHI1	ENSG00000135541.20	6	135283532	135497776	0.00169247	0.00333324	0.61194	16182	0.916171	No
Heart-LeftVentricle	376	PDE7B	ENSG00000171408.13	6	135851696	136195574	0.00462095	0.00521992	0.376621	16182	0.824764	No
Heart-LeftVentricle	376	MTFR2	ENSG00000146410.11	6	136231024	136250324	-0.000896162	0.011752	0.939258	16182	0.98888	No
Heart-LeftVentricle	376	BCLAF1	ENSG00000029363.16	6	136256627	136289851	0.00047216	0.00210185	0.822389	16182	0.965443	No
Heart-LeftVentricle	376	MAP7	ENSG00000135525.18	6	136342281	136550660	0.00365033	0.00652161	0.576019	16182	0.906322	No
Heart-LeftVentricle	376	MAP3K5	ENSG00000197442.9	6	136557047	136792518	-0.000609453	0.00336399	0.856338	16182	0.971335	No
Heart-LeftVentricle	376	PEX7	ENSG00000112357.12	6	136822564	136913937	-0.00218675	0.00362431	0.546658	16182	0.896399	No
Heart-LeftVentricle	376	IL20RA	ENSG00000016402.13	6	136999971	137045180	-0.00833908	0.0118519	0.482142	16182	0.870046	No
Heart-LeftVentricle	376	IFNGR1	ENSG00000027697.13	6	137197484	137219449	-0.000722177	0.00296072	0.807434	16182	0.962285	No
Heart-LeftVentricle	376	RP11-95M15.3	ENSG00000283265.1	6	137693068	137700415	-0.00584531	0.016761	0.727487	16182	0.948205	No
Heart-LeftVentricle	376	TNFAIP3	ENSG00000118503.14	6	137867188	137883312	0.00189002	0.00601879	0.75369	16182	0.953501	No
Heart-LeftVentricle	376	PERP	ENSG00000112378.11	6	138088505	138107511	-0.00860638	0.00282236	0.00246605	16182	0.198536	No
Heart-LeftVentricle	376	ARFGEF3	ENSG00000112379.8	6	138161921	138344663	-0.00383328	0.00749336	0.60928	16182	0.915997	No
Heart-LeftVentricle	376	HEBP2	ENSG00000051620.10	6	138403561	138422042	-0.00217799	0.00235505	0.355691	16182	0.814993	No
Heart-LeftVentricle	376	NHSL1	ENSG00000135540.11	6	138422198	138692547	0.0024898	0.00399387	0.533419	16182	0.890575	No
Heart-LeftVentricle	376	GVQW2	ENSG00000279968.1	6	138725211	138773414	0.0340379	0.0119037	0.00449553	16182	0.24188	No
Heart-LeftVentricle	376	CCDC28A	ENSG00000024862.17	6	138773509	138793319	-0.000719777	0.00311369	0.81732	16182	0.964926	No
Heart-LeftVentricle	376	ECT2L	ENSG00000203734.11	6	138795926	138903492	0.00503511	0.0112357	0.654329	16182	0.928533	No
Heart-LeftVentricle	376	REPS1	ENSG00000135597.18	6	138904071	138988261	-0.00148232	0.00231668	0.522687	16182	0.887343	No
Heart-LeftVentricle	376	ABRACL	ENSG00000146386.7	6	139028682	139043302	-0.0021082	0.00439713	0.631916	16182	0.921691	No
Heart-LeftVentricle	376	HECA	ENSG00000112406.4	6	139135112	139180802	-0.00154385	0.00241622	0.523267	16182	0.887343	No
Heart-LeftVentricle	376	TXLNB	ENSG00000164440.14	6	139240061	139292139	-0.00623555	0.00437692	0.155141	16182	0.661307	No
Heart-LeftVentricle	376	CITED2	ENSG00000164442.9	6	139371807	139374620	0.00103087	0.00636589	0.871448	16182	0.976258	No
Heart-LeftVentricle	376	RP3-332B22.1	ENSG00000236013.5	6	140067435	140093721	0.018901	0.0101961	0.0646071	16182	0.520763	No
Heart-LeftVentricle	376	RP3-460G2.2	ENSG00000234147.1	6	140845958	140852924	0.0108467	0.0174546	0.534723	16182	0.891218	No
Heart-LeftVentricle	376	RP11-63E9.1	ENSG00000259828.1	6	141447011	141451006	0.00109848	0.00851826	0.897466	16182	0.980652	No
Heart-LeftVentricle	376	VTA1	ENSG00000009844.15	6	142147162	142224689	-0.00163127	0.00192473	0.397271	16182	0.83581	No
Heart-LeftVentricle	376	ADGRG6	ENSG00000112414.14	6	142301854	142446266	-0.00695975	0.00668471	0.298519	16182	0.789033	No
Heart-LeftVentricle	376	HIVEP2	ENSG00000010818.9	6	142751467	142956698	0.00253907	0.00333186	0.446534	16182	0.858581	No
Heart-LeftVentricle	376	AIG1	ENSG00000146416.17	6	143060496	143340304	0.00497769	0.00282715	0.0791567	16182	0.555973	No
Heart-LeftVentricle	376	ADAT2	ENSG00000189007.15	6	143422832	143450673	0.00276865	0.00309996	0.372397	16182	0.82264	No
Heart-LeftVentricle	376	PEX3	ENSG00000034693.14	6	143450807	143490010	-0.00317943	0.00247849	0.200399	16182	0.704958	No
Heart-LeftVentricle	376	FUCA2	ENSG00000001036.13	6	143494811	143511690	-0.000242419	0.00257374	0.925012	16182	0.986332	No
Heart-LeftVentricle	376	PHACTR2	ENSG00000112419.14	6	143536845	143831185	0.00121002	0.00278774	0.664517	16182	0.932013	No
Heart-LeftVentricle	376	LTV1	ENSG00000135521.8	6	143843344	143863812	0.000625122	0.00232833	0.788482	16182	0.958429	No
Heart-LeftVentricle	376	PLAGL1	ENSG00000118495.18	6	143940300	144064599	-0.00100596	0.00331863	0.761973	16182	0.954961	No
Heart-LeftVentricle	376	SF3B5	ENSG00000169976.6	6	144094881	144095573	-0.00350563	0.00185712	0.0598885	16182	0.507575	No
Heart-LeftVentricle	376	STX11	ENSG00000135604.9	6	144150526	144188370	-0.0010543	0.00504388	0.834548	16182	0.967574	No
Heart-LeftVentricle	376	UTRN	ENSG00000152818.18	6	144285701	144853034	-0.00158701	0.00276913	0.566935	16182	0.903784	No
Heart-LeftVentricle	376	EPM2A	ENSG00000112425.14	6	145382535	145735569	-0.00245636	0.00279149	0.379487	16182	0.826247	No
Heart-LeftVentricle	376	RP3-466P17.1	ENSG00000270638.1	6	145735856	145737218	0.0158468	0.0141323	0.262912	16182	0.756723	No
Heart-LeftVentricle	376	FBXO30	ENSG00000118496.4	6	145793502	145814753	-0.00162447	0.00265821	0.541516	16182	0.894009	No
Heart-LeftVentricle	376	SHPRH	ENSG00000146414.15	6	145864245	145964423	-0.00314262	0.00339526	0.355289	16182	0.814946	No
Heart-LeftVentricle	376	GRM1	ENSG00000152822.13	6	146027782	146437598	-0.0139595	0.0119098	0.241943	16182	0.741221	No
Heart-LeftVentricle	376	RAB32	ENSG00000118508.4	6	146543693	146554965	0.00223584	0.00364612	0.540131	16182	0.892754	No
Heart-LeftVentricle	376	STXBP5	ENSG00000164506.14	6	147204615	147390476	0.0036387	0.00246795	0.141268	16182	0.647587	No
Heart-LeftVentricle	376	SAMD5	ENSG00000203727.3	6	147508927	147570021	0.0082172	0.00891588	0.357346	16182	0.81525	No
Heart-LeftVentricle	376	SASH1	ENSG00000111961.17	6	148342593	148552050	0.000990032	0.00304268	0.745084	16182	0.95176	No
Heart-LeftVentricle	376	UST	ENSG00000111962.7	6	148747328	149076990	-0.00775506	0.00473602	0.102422	16182	0.60376	No
Heart-LeftVentricle	376	TAB2	ENSG00000055208.18	6	149317534	149411613	0.000465808	0.00234165	0.842438	16182	0.968983	No
Heart-LeftVentricle	376	SUMO4	ENSG00000177688.6	6	149400227	149401292	-0.0184746	0.0158583	0.244812	16182	0.741888	No
Heart-LeftVentricle	376	ZC3H12D	ENSG00000178199.13	6	149446795	149485061	-0.000837275	0.00958334	0.930429	16182	0.986839	No
Heart-LeftVentricle	376	PPIL4	ENSG00000131013.3	6	149504733	149546038	-0.00118039	0.00211801	0.577669	16182	0.907043	No
Heart-LeftVentricle	376	GINM1	ENSG00000055211.12	6	149566294	149591748	0.00134259	0.00174194	0.441372	16182	0.855978	No
Heart-LeftVentricle	376	KATNA1	ENSG00000186625.13	6	149594873	149648972	0.00122356	0.00217293	0.57373	16182	0.905922	No
Heart-LeftVentricle	376	LATS1	ENSG00000131023.12	6	149658153	149716425	0.000260235	0.00208934	0.900948	16182	0.98178	No
Heart-LeftVentricle	376	NUP43	ENSG00000120253.13	6	149724315	149749442	0.000323786	0.00201928	0.872699	16182	0.976527	No
Heart-LeftVentricle	376	PCMT1	ENSG00000120265.16	6	149749666	149811420	-0.00155906	0.00197868	0.431266	16182	0.852522	No
Heart-LeftVentricle	376	LRP11	ENSG00000120256.9	6	149818798	149863493	0.0093533	0.00345824	0.0071683	16182	0.269317	No
Heart-LeftVentricle	376	RAET1E	ENSG00000164520.11	6	149883375	149898102	0.0113071	0.0117118	0.334981	16182	0.806535	No
Heart-LeftVentricle	376	RAET1G	ENSG00000203722.7	6	149916878	149923121	-0.00411053	0.0134608	0.760263	16182	0.954841	No
Heart-LeftVentricle	376	ULBP2	ENSG00000131015.4	6	149942000	149949235	0.00646489	0.00734784	0.379545	16182	0.826247	No
Heart-LeftVentricle	376	ULBP1	ENSG00000111981.4	6	149964007	149973710	0.0234429	0.0129788	0.0717296	16182	0.542443	No
Heart-LeftVentricle	376	ULBP3	ENSG00000131019.10	6	150063150	150069095	0.0267998	0.0171863	0.119803	16182	0.624365	No
Heart-LeftVentricle	376	PPP1R14C	ENSG00000198729.4	6	150143076	150250357	0.00734206	0.00511299	0.151896	16182	0.65894	No
Heart-LeftVentricle	376	PLEKHG1	ENSG00000120278.15	6	150599883	150843665	0.00709643	0.00474368	0.135551	16182	0.643504	No
Heart-LeftVentricle	376	MTHFD1L	ENSG00000120254.15	6	150865549	151101887	0.00123956	0.00532359	0.816017	16182	0.964558	No
Heart-LeftVentricle	376	AKAP12	ENSG00000131016.16	6	151239999	151358557	-0.00570543	0.00580726	0.326541	16182	0.803892	No
Heart-LeftVentricle	376	ZBTB2	ENSG00000181472.4	6	151364117	151391548	0.00118168	0.00327078	0.718103	16182	0.947053	No
Heart-LeftVentricle	376	RMND1	ENSG00000155906.16	6	151404763	151452181	-0.004542	0.00295772	0.125519	16182	0.634142	No
Heart-LeftVentricle	376	ARMT1	ENSG00000146476.10	6	151452258	151470101	0.000913439	0.00247622	0.712435	16182	0.945654	No
Heart-LeftVentricle	376	CCDC170	ENSG00000120262.9	6	151494030	151621193	-0.0167812	0.00988213	0.0903601	16182	0.579332	No
Heart-LeftVentricle	376	ESR1	ENSG00000091831.22	6	151656691	152129619	-0.00193605	0.00415345	0.641409	16182	0.925782	No
Heart-LeftVentricle	376	SYNE1	ENSG00000131018.22	6	152121684	152637801	-0.000971753	0.00303042	0.748653	16182	0.952977	No
Heart-LeftVentricle	376	MYCT1	ENSG00000120279.6	6	152697895	152724567	0.00437773	0.00362924	0.228531	16182	0.728831	No
Heart-LeftVentricle	376	VIP	ENSG00000146469.12	6	152750798	152759765	0.00456926	0.00611458	0.455395	16182	0.860888	No
Heart-LeftVentricle	376	FBXO5	ENSG00000112029.9	6	152970529	152983579	0.00233574	0.0043054	0.587805	16182	0.910817	No
Heart-LeftVentricle	376	MTRF1L	ENSG00000112031.15	6	152987362	153002685	0.00587	0.00423966	0.167063	16182	0.673585	No
Heart-LeftVentricle	376	RGS17	ENSG00000091844.7	6	153004459	153131249	0.00964217	0.00643946	0.135191	16182	0.643504	No
Heart-LeftVentricle	376	IPCEF1	ENSG00000074706.13	6	154154496	154356792	-0.00624069	0.00828478	0.451787	16182	0.860211	No
Heart-LeftVentricle	376	CNKSR3	ENSG00000153721.18	6	154387504	154510659	0.00434985	0.00471842	0.357215	16182	0.815156	No
Heart-LeftVentricle	376	SCAF8	ENSG00000213079.9	6	154733325	154834244	-0.00268364	0.00199692	0.179846	16182	0.687154	No
Heart-LeftVentricle	376	TIAM2	ENSG00000146426.17	6	154995354	155257508	-0.013404	0.00628571	0.0336577	16182	0.429873	No
Heart-LeftVentricle	376	TFB1M	ENSG00000029639.10	6	155257724	155314493	0.000496151	0.00316939	0.875693	16182	0.977426	No
Heart-LeftVentricle	376	CLDN20	ENSG00000171217.5	6	155264013	155276548	-0.00122682	0.0139865	0.930153	16182	0.986747	No
Heart-LeftVentricle	376	RP11-230C9.4	ENSG00000271265.1	6	156774217	156774662	0.0181893	0.0164801	0.270467	16182	0.765506	No
Heart-LeftVentricle	376	ARID1B	ENSG00000049618.22	6	156777432	157210779	0.00207455	0.00174609	0.235587	16182	0.736686	No
Heart-LeftVentricle	376	TMEM242	ENSG00000215712.10	6	157289386	157323601	-0.00025332	0.00267658	0.924652	16182	0.986332	No
Heart-LeftVentricle	376	RP5-933K21.3	ENSG00000271040.1	6	157323964	157324477	-0.0166606	0.0120829	0.168809	16182	0.675167	No
Heart-LeftVentricle	376	ZDHHC14	ENSG00000175048.16	6	157381133	157678146	-0.00064155	0.00412552	0.87651	16182	0.97778	No
Heart-LeftVentricle	376	SNX9	ENSG00000130340.15	6	157700387	157945077	-0.00126217	0.00165023	0.444876	16182	0.857696	No
Heart-LeftVentricle	376	SYNJ2	ENSG00000078269.14	6	157981887	158099176	-0.00301424	0.00413054	0.466029	16182	0.864872	No
Heart-LeftVentricle	376	SERAC1	ENSG00000122335.13	6	158109515	158168270	0.00424951	0.00320342	0.185511	16182	0.692181	No
Heart-LeftVentricle	376	GTF2H5	ENSG00000272047.1	6	158168352	158199344	0.00615021	0.00257841	0.0175921	16182	0.349408	No
Heart-LeftVentricle	376	TULP4	ENSG00000130338.12	6	158232236	158511828	0.0026847	0.00232898	0.249796	16182	0.746207	No
Heart-LeftVentricle	376	TMEM181	ENSG00000146433.8	6	158536436	158635428	0.000628139	0.0019799	0.751235	16182	0.953356	No
Heart-LeftVentricle	376	DYNLT1	ENSG00000146425.10	6	158636474	158644739	-0.00130264	0.00270656	0.630608	16182	0.921399	No
Heart-LeftVentricle	376	SYTL3	ENSG00000164674.15	6	158650014	158764876	-0.00255067	0.00601088	0.671574	16182	0.933786	No
Heart-LeftVentricle	376	EZR	ENSG00000092820.17	6	158765741	158819412	-0.000950594	0.00323443	0.769008	16182	0.955536	No
Heart-LeftVentricle	376	RSPH3	ENSG00000130363.11	6	158972871	159000187	-0.0033618	0.00306751	0.273851	16182	0.767219	No
Heart-LeftVentricle	376	TAGAP	ENSG00000164691.16	6	159034468	159045152	-0.00260078	0.00809585	0.748212	16182	0.952908	No
Heart-LeftVentricle	376	FNDC1	ENSG00000164694.16	6	159169397	159272109	0.004848	0.00949237	0.609861	16182	0.916062	No
Heart-LeftVentricle	376	RP3-393E18.2	ENSG00000237927.1	6	159586955	159589169	-0.0160188	0.0121158	0.186975	16182	0.693119	No
Heart-LeftVentricle	376	SOD2	ENSG00000112096.16	6	159669057	159762494	0.000115014	0.00436961	0.979016	16182	0.994761	No
Heart-LeftVentricle	376	WTAP	ENSG00000146457.14	6	159725585	159756319	0.000109956	0.00174517	0.949797	16182	0.990758	No
Heart-LeftVentricle	376	ACAT2	ENSG00000120437.8	6	159762530	159778280	-0.00695345	0.00493442	0.159662	16182	0.666107	No
Heart-LeftVentricle	376	TCP1	ENSG00000120438.11	6	159778498	159789749	0.00226547	0.0023508	0.335854	16182	0.806911	No
Heart-LeftVentricle	376	MRPL18	ENSG00000112110.9	6	159789812	159798436	0.00276159	0.00239706	0.250069	16182	0.746756	No
Heart-LeftVentricle	376	PNLDC1	ENSG00000146453.12	6	159800249	159820704	-0.019695	0.0202049	0.330343	16182	0.805754	No
Heart-LeftVentricle	376	IGF2R	ENSG00000197081.12	6	159969099	160113507	-0.00137084	0.0023658	0.562659	16182	0.901714	No
Heart-LeftVentricle	376	SLC22A1	ENSG00000175003.12	6	160121789	160158718	-0.00413799	0.0134092	0.757812	16182	0.953954	No
Heart-LeftVentricle	376	SLC22A3	ENSG00000146477.5	6	160348268	160452581	0.00173561	0.00730491	0.812332	16182	0.963891	No
Heart-LeftVentricle	376	MAP3K4	ENSG00000085511.19	6	161022194	161117385	-0.00400429	0.00229947	0.0824822	16182	0.563426	No
Heart-LeftVentricle	376	AGPAT4	ENSG00000026652.13	6	161129979	161274061	-0.00110179	0.00335912	0.743106	16182	0.951574	No
Heart-LeftVentricle	376	PARK2	ENSG00000185345.18	6	161347420	162727771	-0.00414264	0.00459892	0.368315	16182	0.821641	No
Heart-LeftVentricle	376	PACRG	ENSG00000112530.11	6	162727132	163315492	-0.00344844	0.00626162	0.582168	16182	0.90921	No
Heart-LeftVentricle	376	CAHM	ENSG00000270419.1	6	163413065	163413960	0.00639787	0.00537151	0.234422	16182	0.736013	No
Heart-LeftVentricle	376	QKI	ENSG00000112531.16	6	163414000	163578596	-0.00173867	0.00210199	0.408706	16182	0.841661	No
Heart-LeftVentricle	376	RP5-826L7.1	ENSG00000228692.2	6	163586583	163588165	-0.00023676	0.010713	0.982381	16182	0.995622	No
Heart-LeftVentricle	376	RP1-155D22.1	ENSG00000230627.1	6	164108620	164109694	-0.0328084	0.012534	0.0092364	16182	0.280214	No
Heart-LeftVentricle	376	PDE10A	ENSG00000112541.13	6	165327287	165986603	-0.00408917	0.00531651	0.442319	16182	0.856686	No
Heart-LeftVentricle	376	LINC00473	ENSG00000223414.2	6	165908802	165987550	0.0095514	0.0158316	0.546686	16182	0.896399	No
Heart-LeftVentricle	376	SFT2D1	ENSG00000198818.9	6	166319728	166342591	0.00216877	0.00194811	0.266349	16182	0.759524	No
Heart-LeftVentricle	376	MPC1	ENSG00000060762.18	6	166364919	166383013	-0.00430678	0.00351977	0.221918	16182	0.723076	No
Heart-LeftVentricle	376	RPS6KA2	ENSG00000071242.11	6	166409364	166906451	-0.00429531	0.00329696	0.193487	16182	0.699312	No
Heart-LeftVentricle	376	RNASET2	ENSG00000026297.15	6	166929504	166957184	0.00144345	0.00317176	0.649321	16182	0.927813	No
Heart-LeftVentricle	376	FGFR1OP	ENSG00000213066.11	6	166999182	167052713	0.00245574	0.00260364	0.346225	16182	0.809532	No
Heart-LeftVentricle	376	LINC01558	ENSG00000146521.9	6	167784537	167791093	0.000227097	0.0120743	0.985005	16182	0.996525	No
Heart-LeftVentricle	376	RP3-431P23.5	ENSG00000269155.2	6	167795530	167798248	-0.000184215	0.0135552	0.989165	16182	0.99818	No
Heart-LeftVentricle	376	AFDN-AS1	ENSG00000198221.8	6	167823876	167826709	0.00479092	0.0102048	0.639019	16182	0.924424	No
Heart-LeftVentricle	376	AFDN	ENSG00000130396.20	6	167826922	167972023	0.00133171	0.0034628	0.700782	16182	0.942761	No
Heart-LeftVentricle	376	KIF25-AS1	ENSG00000229921.6	6	167992822	167997077	-0.0125533	0.0202406	0.53552	16182	0.891542	No
Heart-LeftVentricle	376	KIF25	ENSG00000125337.16	6	167999092	168045089	0.000698719	0.00971933	0.94273	16182	0.98983	No
Heart-LeftVentricle	376	DACT2	ENSG00000164488.11	6	168292830	168319754	-0.0016267	0.0132256	0.90218	16182	0.981846	No
Heart-LeftVentricle	376	SMOC2	ENSG00000112562.18	6	168441151	168673445	0.014565	0.00501735	0.00392873	16182	0.23373	No
Heart-LeftVentricle	376	LINC01615	ENSG00000223485.2	6	169158092	169162924	-0.00129352	0.0178226	0.942183	16182	0.989641	No
Heart-LeftVentricle	376	THBS2	ENSG00000186340.14	6	169215780	169254044	-1.94719e-05	0.00702705	0.997791	16182	0.999912	No
Heart-LeftVentricle	376	RP1-137D17.2	ENSG00000272848.1	6	169426420	169427069	-0.00539091	0.0149599	0.718794	16182	0.947501	No
Heart-LeftVentricle	376	WDR27	ENSG00000184465.15	6	169457212	169702048	-0.00160476	0.00330392	0.62747	16182	0.920414	No
Heart-LeftVentricle	376	C6orf120	ENSG00000185127.6	6	169702190	169704856	0.00234075	0.00254299	0.357953	16182	0.816061	No
Heart-LeftVentricle	376	PHF10	ENSG00000130024.14	6	169705133	169724055	0.00233252	0.0022196	0.294032	16182	0.785889	No
Heart-LeftVentricle	376	TCTE3	ENSG00000184786.5	6	169740114	169751587	0.00143287	0.00456909	0.754009	16182	0.953583	No
Heart-LeftVentricle	376	ERMARD	ENSG00000130023.15	6	169751622	169781584	-0.00134689	0.00266575	0.613693	16182	0.916752	No
Heart-LeftVentricle	376	LINC00242	ENSG00000229214.1	6	169788790	169798825	-0.00245514	0.011576	0.83216	16182	0.967014	No
Heart-LeftVentricle	376	RP11-302L19.3	ENSG00000273100.1	6	170178681	170179660	-0.00176995	0.0203174	0.93063	16182	0.986922	No
Heart-LeftVentricle	376	DLL1	ENSG00000198719.8	6	170282206	170306565	0.0205962	0.00635379	0.00130161	16182	0.159565	No
Heart-LeftVentricle	376	FAM120B	ENSG00000112584.13	6	170290703	170407065	0.0016042	0.00199392	0.421622	16182	0.847239	No
Heart-LeftVentricle	376	PSMB1	ENSG00000008018.8	6	170535117	170553341	0.00182821	0.00172611	0.290255	16182	0.782577	No
Heart-LeftVentricle	376	TBP	ENSG00000112592.13	6	170554302	170572870	-0.000458649	0.00209561	0.826884	16182	0.965845	No
Heart-LeftVentricle	376	PDCD2	ENSG00000071994.10	6	170575295	170584692	0.000679517	0.00173806	0.69606	16182	0.941109	No
Heart-LeftVentricle	376	AC093627.8	ENSG00000242611.2	7	77038	81178	0.046827	0.0220508	0.0343968	16182	0.430301	No
Heart-LeftVentricle	376	AC093627.9	ENSG00000242474.2	7	135853	149466	0.010122	0.0113131	0.371547	16182	0.82264	No
Heart-LeftVentricle	376	AC093627.10	ENSG00000240859.1	7	149597	155465	-0.0115383	0.00860531	0.180833	16182	0.687717	No
Heart-LeftVentricle	376	AC093627.11	ENSG00000239715.1	7	174920	176013	0.00212255	0.0158	0.893211	16182	0.980652	No
Heart-LeftVentricle	376	FAM20C	ENSG00000177706.8	7	192969	260745	0.00226361	0.00338564	0.504191	16182	0.88027	No
Heart-LeftVentricle	376	PDGFA	ENSG00000197461.13	7	497258	520296	0.00398663	0.00409188	0.330583	16182	0.805754	No
Heart-LeftVentricle	376	HRAT92	ENSG00000223855.1	7	520391	525232	0.0020858	0.00405983	0.607737	16182	0.915279	No
Heart-LeftVentricle	376	PRKAR1B	ENSG00000188191.14	7	549197	727650	0.00165974	0.00445458	0.709676	16182	0.945654	No
Heart-LeftVentricle	376	DNAAF5	ENSG00000164818.15	7	726978	786475	0.00596573	0.00273047	0.0295531	16182	0.412177	No
Heart-LeftVentricle	376	SUN1	ENSG00000164828.17	7	816615	874920	-0.000202864	0.00154966	0.895921	16182	0.980652	No
Heart-LeftVentricle	376	GET4	ENSG00000239857.6	7	876552	896436	-0.00971943	0.00644049	0.132162	16182	0.640504	No
Heart-LeftVentricle	376	ADAP1	ENSG00000105963.13	7	897901	955407	0.00667665	0.00525524	0.20475	16182	0.708417	No
Heart-LeftVentricle	376	COX19	ENSG00000240230.5	7	966075	975599	0.00292599	0.00311295	0.347888	16182	0.810493	No
Heart-LeftVentricle	376	C7orf50	ENSG00000146540.14	7	996986	1138260	-0.0035357	0.0031181	0.257592	16182	0.751427	No
Heart-LeftVentricle	376	GPR146	ENSG00000164849.9	7	1044576	1057764	0.00329966	0.00597739	0.58128	16182	0.908665	No
Heart-LeftVentricle	376	GPER1	ENSG00000164850.14	7	1082208	1093815	0.00832743	0.00597887	0.164552	16182	0.670387	No
Heart-LeftVentricle	376	ZFAND2A	ENSG00000178381.11	7	1152071	1160759	0.00327241	0.00644172	0.611768	16182	0.916171	No
Heart-LeftVentricle	376	MICALL2	ENSG00000164877.18	7	1434366	1459502	0.00330275	0.00384406	0.390821	16182	0.833237	No
Heart-LeftVentricle	376	RP11-1246C19.1	ENSG00000273230.1	7	1464497	1467522	-0.00351988	0.00467747	0.45224	16182	0.860211	No
Heart-LeftVentricle	376	INTS1	ENSG00000164880.15	7	1470277	1504367	0.00053184	0.00243873	0.827492	16182	0.966005	No
Heart-LeftVentricle	376	MAFK	ENSG00000198517.9	7	1530714	1542234	-0.0068848	0.00388923	0.0775506	16182	0.554608	No
Heart-LeftVentricle	376	TMEM184A	ENSG00000164855.15	7	1543044	1560821	0.00377709	0.00791646	0.633572	16182	0.922192	No
Heart-LeftVentricle	376	PSMG3	ENSG00000157778.8	7	1567330	1571005	-0.000902105	0.00218069	0.67936	16182	0.936964	No
Heart-LeftVentricle	376	PSMG3-AS1	ENSG00000230487.7	7	1570073	1589626	-0.00218432	0.00507956	0.667441	16182	0.933091	No
Heart-LeftVentricle	376	ELFN1	ENSG00000225968.7	7	1688119	1747954	0.0174735	0.0049639	0.000487692	16182	0.127601	No
Heart-LeftVentricle	376	MAD1L1	ENSG00000002822.15	7	1815793	2233243	-0.000994764	0.00285807	0.728006	16182	0.948205	No
Heart-LeftVentricle	376	MRM2	ENSG00000122687.17	7	2234231	2242198	2.2505e-05	0.00216271	0.991703	16182	0.998464	No
Heart-LeftVentricle	376	NUDT1	ENSG00000106268.15	7	2242222	2251146	0.000134304	0.00312932	0.965791	16182	0.993993	No
Heart-LeftVentricle	376	SNX8	ENSG00000106266.10	7	2251770	2354318	-0.00120015	0.00313193	0.701804	16182	0.942761	No
Heart-LeftVentricle	376	EIF3B	ENSG00000106263.17	7	2354086	2380745	-0.000807273	0.00167622	0.630385	16182	0.921323	No
Heart-LeftVentricle	376	CHST12	ENSG00000136213.9	7	2403560	2448483	0.0023577	0.0020898	0.260002	16182	0.754808	No
Heart-LeftVentricle	376	LFNG	ENSG00000106003.12	7	2512529	2529177	0.00484925	0.00736083	0.510458	16182	0.88288	No
Heart-LeftVentricle	376	BRAT1	ENSG00000106009.15	7	2537877	2555727	0.00102122	0.00211168	0.628966	16182	0.920824	No
Heart-LeftVentricle	376	IQCE	ENSG00000106012.17	7	2558972	2614734	0.00407398	0.00259777	0.117713	16182	0.62181	No
Heart-LeftVentricle	376	TTYH3	ENSG00000136295.14	7	2631951	2664802	0.00723002	0.00347142	0.0379937	16182	0.439153	No
Heart-LeftVentricle	376	GNA12	ENSG00000146535.13	7	2728112	2844324	0.00716476	0.00214392	0.000920896	16182	0.14941	No
Heart-LeftVentricle	376	CARD11	ENSG00000198286.9	7	2906141	3043945	0.00966581	0.0100214	0.335447	16182	0.806535	No
Heart-LeftVentricle	376	SDK1	ENSG00000146555.18	7	3301448	4269000	0.00215264	0.00719741	0.765051	16182	0.955153	No
Heart-LeftVentricle	376	FOXK1	ENSG00000164916.10	7	4682309	4771443	0.00110148	0.00294611	0.70872	16182	0.94555	No
Heart-LeftVentricle	376	AP5Z1	ENSG00000242802.6	7	4775622	4791768	0.000728124	0.00243377	0.764982	16182	0.955153	No
Heart-LeftVentricle	376	RADIL	ENSG00000157927.16	7	4797055	4883719	0.000520896	0.00477857	0.913259	16182	0.98371	No
Heart-LeftVentricle	376	RBAK	ENSG00000146587.17	7	5045821	5069488	-0.000534004	0.00243712	0.826688	16182	0.965845	No
Heart-LeftVentricle	376	RBAKDN	ENSG00000273313.1	7	5072125	5073223	0.00802911	0.0146397	0.583729	16182	0.909698	No
Heart-LeftVentricle	376	WIPI2	ENSG00000157954.14	7	5190188	5233826	-0.00182941	0.00177058	0.302203	16182	0.790152	No
Heart-LeftVentricle	376	SLC29A4	ENSG00000164638.10	7	5274369	5306789	-0.000727871	0.00806205	0.928113	16182	0.986423	No
Heart-LeftVentricle	376	TNRC18	ENSG00000182095.14	7	5306871	5425414	0.00770745	0.00221512	0.000565117	16182	0.130639	No
Heart-LeftVentricle	376	RP11-1275H24.2	ENSG00000272953.1	7	5425770	5426276	0.0214964	0.00775537	0.00586914	16182	0.260171	No
Heart-LeftVentricle	376	RP11-1275H24.1	ENSG00000234432.4	7	5426402	5428730	-0.00317189	0.00953769	0.73966	16182	0.950904	No
Heart-LeftVentricle	376	RP11-1275H24.3	ENSG00000273084.1	7	5428928	5429672	-0.00784459	0.0100317	0.434749	16182	0.853528	No
Heart-LeftVentricle	376	FBXL18	ENSG00000155034.18	7	5431335	5513798	0.000218019	0.00385731	0.954959	16182	0.991834	No
Heart-LeftVentricle	376	AC092171.4	ENSG00000230733.2	7	5475804	5479811	-0.00222588	0.00320028	0.487182	16182	0.873817	No
Heart-LeftVentricle	376	ACTB	ENSG00000075624.13	7	5527151	5563784	0.00275593	0.00351922	0.434088	16182	0.853528	No
Heart-LeftVentricle	376	FSCN1	ENSG00000075618.17	7	5592823	5606655	0.00803487	0.00445239	0.0719844	16182	0.543054	No
Heart-LeftVentricle	376	RNF216	ENSG00000011275.18	7	5620047	5781739	-0.00233519	0.0027662	0.399135	16182	0.836155	No
Heart-LeftVentricle	376	CCZ1	ENSG00000122674.11	7	5898734	5926550	-0.0042386	0.00690013	0.539426	16182	0.892686	No
Heart-LeftVentricle	376	PMS2	ENSG00000122512.14	7	5973239	6009125	0.00760472	0.00308021	0.0140247	16182	0.321427	No
Heart-LeftVentricle	376	AIMP2	ENSG00000106305.9	7	6009245	6018045	0.0013321	0.00315208	0.672836	16182	0.934225	No
Heart-LeftVentricle	376	EIF2AK1	ENSG00000086232.12	7	6022244	6059230	-0.0024597	0.001648	0.136449	16182	0.643504	No
Heart-LeftVentricle	376	ANKRD61	ENSG00000157999.5	7	6031376	6036386	-0.00670438	0.00966158	0.488186	16182	0.874262	No
Heart-LeftVentricle	376	USP42	ENSG00000106346.11	7	6104884	6161564	0.00641885	0.00203082	0.0017095	16182	0.172895	No
Heart-LeftVentricle	376	CYTH3	ENSG00000008256.15	7	6161776	6272644	0.00318377	0.00248317	0.200634	16182	0.704958	No
Heart-LeftVentricle	376	FAM220A	ENSG00000178397.12	7	6329409	6348981	0.00423142	0.00284749	0.138164	16182	0.645198	No
Heart-LeftVentricle	376	RAC1	ENSG00000136238.17	7	6374523	6403977	0.00276432	0.00171682	0.108257	16182	0.609077	No
Heart-LeftVentricle	376	DAGLB	ENSG00000164535.14	7	6409129	6448012	0.00193019	0.00316708	0.542614	16182	0.894435	No
Heart-LeftVentricle	376	KDELR2	ENSG00000136240.9	7	6461081	6484242	0.0058173	0.00185915	0.00189952	16182	0.185169	No
Heart-LeftVentricle	376	ZDHHC4	ENSG00000136247.14	7	6577434	6589374	-0.00348713	0.00251279	0.166085	16182	0.672161	No
Heart-LeftVentricle	376	C7orf26	ENSG00000146576.12	7	6590017	6608726	-0.000106328	0.00189178	0.95521	16182	0.991834	No
Heart-LeftVentricle	376	ZNF853	ENSG00000236609.3	7	6615617	6624290	-0.00315672	0.00432274	0.465715	16182	0.864872	No
Heart-LeftVentricle	376	ZNF316	ENSG00000205903.6	7	6637322	6656432	0.00150264	0.00232637	0.518752	16182	0.887132	No
Heart-LeftVentricle	376	ZNF12	ENSG00000164631.18	7	6688433	6706923	0.000687553	0.00226387	0.76153	16182	0.954961	No
Heart-LeftVentricle	376	CCZ1B	ENSG00000146574.15	7	6794134	6826770	0.00473667	0.00606528	0.435355	16182	0.853528	No
Heart-LeftVentricle	376	C1GALT1	ENSG00000106392.10	7	7156934	7248651	-0.00611578	0.0035771	0.088197	16182	0.573837	No
Heart-LeftVentricle	376	COL28A1	ENSG00000215018.9	7	7356203	7535853	-0.0075615	0.00778127	0.331835	16182	0.806535	No
Heart-LeftVentricle	376	RP5-1159O4.2	ENSG00000272732.1	7	7550104	7552440	-0.00614403	0.00829879	0.459576	16182	0.862857	No
Heart-LeftVentricle	376	RP5-1159O4.1	ENSG00000272894.5	7	7552462	7566871	-0.00415432	0.00569667	0.466328	16182	0.864886	No
Heart-LeftVentricle	376	MIOS	ENSG00000164654.15	7	7566997	7607496	-0.000541632	0.00216328	0.802443	16182	0.961076	No
Heart-LeftVentricle	376	RPA3	ENSG00000106399.11	7	7636518	7718607	0.0031691	0.00284656	0.266332	16182	0.759524	No
Heart-LeftVentricle	376	UMAD1	ENSG00000219545.11	7	7641504	7968020	-0.00193929	0.00338311	0.566855	16182	0.903784	No
Heart-LeftVentricle	376	GLCCI1	ENSG00000106415.12	7	7968794	8094272	0.00163347	0.00356424	0.647021	16182	0.926915	No
Heart-LeftVentricle	376	ICA1	ENSG00000003147.17	7	8113184	8262579	0.00160771	0.00360912	0.656261	16182	0.929	No
Heart-LeftVentricle	376	NDUFA4	ENSG00000189043.9	7	10931951	10940256	-0.00562842	0.00265215	0.0345142	16182	0.430301	No
Heart-LeftVentricle	376	PHF14	ENSG00000106443.15	7	10973872	11169630	0.00141831	0.00252298	0.574367	16182	0.905922	No
Heart-LeftVentricle	376	THSD7A	ENSG00000005108.15	7	11370357	11832198	-0.00459459	0.00729411	0.529164	16182	0.888647	No
Heart-LeftVentricle	376	TMEM106B	ENSG00000106460.18	7	12211241	12243367	-0.0019814	0.00261083	0.448407	16182	0.859538	No
Heart-LeftVentricle	376	ARL4A	ENSG00000122644.12	7	12686856	12690934	0.00171673	0.00480802	0.721262	16182	0.948005	No
Heart-LeftVentricle	376	AC011288.2	ENSG00000229618.2	7	12726152	13751920	0.0076237	0.0123243	0.536582	16182	0.892222	No
Heart-LeftVentricle	376	ETV1	ENSG00000006468.13	7	13891228	13991425	-0.0023352	0.00504606	0.643809	16182	0.926275	No
Heart-LeftVentricle	376	DGKB	ENSG00000136267.13	7	14145049	14974777	0.00755905	0.0107723	0.483318	16182	0.871028	No
Heart-LeftVentricle	376	AGMO	ENSG00000187546.13	7	15200318	15562015	0.0120719	0.00920691	0.190646	16182	0.69595	No
Heart-LeftVentricle	376	MEOX2	ENSG00000106511.5	7	15611212	15686812	0.00336635	0.00447779	0.452678	16182	0.860211	No
Heart-LeftVentricle	376	MEOX2-AS1	ENSG00000229108.1	7	15688378	15695491	0.00356309	0.00681839	0.6016	16182	0.913288	No
Heart-LeftVentricle	376	ISPD	ENSG00000214960.9	7	16087527	16421322	0.000304015	0.00440719	0.945043	16182	0.990017	No
Heart-LeftVentricle	376	SOSTDC1	ENSG00000171243.7	7	16461481	16530580	0.0153986	0.0174843	0.379074	16182	0.826177	No
Heart-LeftVentricle	376	GS1-166A23.2	ENSG00000272361.2	7	16593626	16594224	-0.0155232	0.0134784	0.250216	16182	0.746773	No
Heart-LeftVentricle	376	ANKMY2	ENSG00000106524.8	7	16599776	16645817	-0.00110396	0.00290298	0.703963	16182	0.943512	No
Heart-LeftVentricle	376	BZW2	ENSG00000136261.14	7	16646131	16706523	0.00568457	0.00303344	0.0617584	16182	0.513045	No
Heart-LeftVentricle	376	TSPAN13	ENSG00000106537.7	7	16753535	16784536	0.0026399	0.00456562	0.563488	16182	0.90227	No
Heart-LeftVentricle	376	AHR	ENSG00000106546.12	7	17298622	17346152	0.00359454	0.00307982	0.243944	16182	0.74152	No
Heart-LeftVentricle	376	SNX13	ENSG00000071189.21	7	17790761	17940501	-0.00185777	0.00184874	0.315638	16182	0.797323	No
Heart-LeftVentricle	376	HDAC9	ENSG00000048052.21	7	18086949	19002416	0.00721278	0.00438866	0.101167	16182	0.601623	No
Heart-LeftVentricle	376	TWIST1	ENSG00000122691.12	7	19020991	19117672	-5.43492e-05	0.00528441	0.9918	16182	0.998464	No
Heart-LeftVentricle	376	TWISTNB	ENSG00000105849.5	7	19695462	19709087	0.00132388	0.00254879	0.603796	16182	0.913693	No
Heart-LeftVentricle	376	ITGB8	ENSG00000105855.9	7	20330702	20415754	-0.0130592	0.00824448	0.114087	16182	0.617962	No
Heart-LeftVentricle	376	SP4	ENSG00000105866.13	7	21428034	21514822	0.00890533	0.00352196	0.0118885	16182	0.306826	No
Heart-LeftVentricle	376	CDCA7L	ENSG00000164649.19	7	21900900	21946084	0.00651736	0.00468516	0.165079	16182	0.671081	No
Heart-LeftVentricle	376	RAPGEF5	ENSG00000136237.18	7	22118238	22357144	0.00145863	0.00408322	0.721136	16182	0.948005	No
Heart-LeftVentricle	376	STEAP1B	ENSG00000105889.14	7	22419444	22632925	-0.0260717	0.0155166	0.0937917	16182	0.588597	No
Heart-LeftVentricle	376	IL6	ENSG00000136244.11	7	22727147	22732002	-0.00898869	0.0136725	0.511334	16182	0.883139	No
Heart-LeftVentricle	376	TOMM7	ENSG00000196683.10	7	22812628	22822852	-0.000888938	0.00283662	0.754177	16182	0.953583	No
Heart-LeftVentricle	376	FAM126A	ENSG00000122591.11	7	22889371	23014130	0.00350777	0.00208028	0.0926374	16182	0.58557	No
Heart-LeftVentricle	376	KLHL7-AS1	ENSG00000230658.1	7	23101228	23105703	0.0138364	0.0181681	0.446818	16182	0.858762	No
Heart-LeftVentricle	376	KLHL7	ENSG00000122550.17	7	23105758	23177914	0.000920382	0.00335292	0.783859	16182	0.957817	No
Heart-LeftVentricle	376	NUPL2	ENSG00000136243.16	7	23181827	23201009	-0.000467255	0.0030585	0.878665	16182	0.978834	No
Heart-LeftVentricle	376	AC005082.12	ENSG00000226816.2	7	23206013	23208045	-0.0222669	0.0158974	0.162191	16182	0.667757	No
Heart-LeftVentricle	376	GPNMB	ENSG00000136235.15	7	23235967	23275108	-0.00871345	0.00714736	0.223613	16182	0.72399	No
Heart-LeftVentricle	376	MALSU1	ENSG00000156928.4	7	23298739	23310208	0.00339315	0.00247125	0.170605	16182	0.677702	No
Heart-LeftVentricle	376	TRA2A	ENSG00000164548.10	7	23504780	23532041	0.00163152	0.00303733	0.591497	16182	0.911153	No
Heart-LeftVentricle	376	CCDC126	ENSG00000169193.11	7	23597379	23644708	0.00292074	0.00344834	0.397567	16182	0.83581	No
Heart-LeftVentricle	376	FAM221A	ENSG00000188732.10	7	23680130	23703249	-0.00886577	0.00475511	0.063083	16182	0.516553	No
Heart-LeftVentricle	376	NPY	ENSG00000122585.7	7	24284163	24291865	-0.0173982	0.0206697	0.400511	16182	0.83632	No
Heart-LeftVentricle	376	MPP6	ENSG00000105926.15	7	24573268	24694193	-0.004057	0.00597531	0.497607	16182	0.878206	No
Heart-LeftVentricle	376	DFNA5	ENSG00000105928.13	7	24698353	24758113	-0.0125599	0.00432436	0.0039099	16182	0.23373	No
Heart-LeftVentricle	376	OSBPL3	ENSG00000070882.12	7	24796539	24981634	0.00219474	0.00559294	0.694989	16182	0.941109	No
Heart-LeftVentricle	376	CYCS	ENSG00000172115.8	7	25120091	25125361	0.00748615	0.00287158	0.00952082	16182	0.281142	No
Heart-LeftVentricle	376	C7orf31	ENSG00000153790.11	7	25134697	25180356	-0.00875968	0.0046648	0.0612267	16182	0.511497	No
Heart-LeftVentricle	376	AC003090.1	ENSG00000223561.6	7	25593351	25750994	-0.00297362	0.0104998	0.777184	16182	0.956977	No
Heart-LeftVentricle	376	CTD-2227E11.1	ENSG00000270933.1	7	25948657	25949403	0.0486722	0.0152479	0.00153909	16182	0.169843	No
Heart-LeftVentricle	376	NFE2L3	ENSG00000050344.8	7	26152240	26187125	-0.00234346	0.00386668	0.54486	16182	0.89521	No
Heart-LeftVentricle	376	HNRNPA2B1	ENSG00000122566.20	7	26189927	26200793	0.00453723	0.00195138	0.0206296	16182	0.368463	No
Heart-LeftVentricle	376	CBX3	ENSG00000122565.18	7	26201162	26213356	0.00104644	0.00174554	0.54923	16182	0.896584	No
Heart-LeftVentricle	376	SNX10	ENSG00000086300.15	7	26291895	26374329	0.0020916	0.0073355	0.775708	16182	0.956778	No
Heart-LeftVentricle	376	AC004540.5	ENSG00000214870.8	7	26398593	26494256	0.00156857	0.0127015	0.901785	16182	0.98178	No
Heart-LeftVentricle	376	AC004947.2	ENSG00000233760.1	7	26551822	26557200	-0.00929624	0.0138603	0.502843	16182	0.879906	No
Heart-LeftVentricle	376	SKAP2	ENSG00000005020.12	7	26667062	26995239	0.0034219	0.00440846	0.438142	16182	0.854594	No
Heart-LeftVentricle	376	HOXA2	ENSG00000105996.6	7	27100354	27102811	-0.0023497	0.0225668	0.917132	16182	0.984681	No
Heart-LeftVentricle	376	HOXA3	ENSG00000105997.22	7	27106184	27152293	0.00480939	0.0214494	0.822715	16182	0.965443	No
Heart-LeftVentricle	376	HOXA4	ENSG00000197576.13	7	27128761	27130799	-0.0156841	0.0237093	0.508711	16182	0.88266	No
Heart-LeftVentricle	376	HOXA5	ENSG00000106004.4	7	27141052	27143668	0.023825	0.0185905	0.200833	16182	0.705031	No
Heart-LeftVentricle	376	HIBADH	ENSG00000106049.8	7	27525442	27662995	0.00106045	0.00258158	0.681486	16182	0.937863	No
Heart-LeftVentricle	376	TAX1BP1	ENSG00000106052.13	7	27739331	27844564	-0.000648678	0.00188297	0.730677	16182	0.949049	No
Heart-LeftVentricle	376	JAZF1	ENSG00000153814.11	7	27830573	28180743	0.002488	0.00268601	0.354931	16182	0.814431	No
Heart-LeftVentricle	376	CREB5	ENSG00000146592.16	7	28299321	28825894	-0.00978319	0.00534773	0.068179	16182	0.531501	No
Heart-LeftVentricle	376	TRIL	ENSG00000255690.2	7	28953358	28958292	0.00269554	0.00673375	0.689175	16182	0.940194	No
Heart-LeftVentricle	376	CPVL	ENSG00000106066.14	7	28995231	29195451	0.00128219	0.00586225	0.826994	16182	0.965845	No
Heart-LeftVentricle	376	CHN2	ENSG00000106069.21	7	29122274	29514224	-0.00697239	0.00665218	0.295291	16182	0.787479	No
Heart-LeftVentricle	376	PRR15	ENSG00000176532.3	7	29563811	29567295	0.00267893	0.0165326	0.871367	16182	0.976258	No
Heart-LeftVentricle	376	WIPF3	ENSG00000122574.10	7	29806486	29917066	-0.00603145	0.00606193	0.32043	16182	0.800176	No
Heart-LeftVentricle	376	SCRN1	ENSG00000136193.16	7	29920103	29990289	0.00644586	0.00440723	0.144474	16182	0.653167	No
Heart-LeftVentricle	376	FKBP14	ENSG00000106080.10	7	30010587	30026684	0.00474669	0.0032612	0.146416	16182	0.654686	No
Heart-LeftVentricle	376	PLEKHA8	ENSG00000106086.18	7	30027404	30130483	0.00126363	0.00283343	0.655891	16182	0.928849	No
Heart-LeftVentricle	376	MTURN	ENSG00000180354.15	7	30134810	30162762	-0.000865557	0.00335856	0.796775	16182	0.95993	No
Heart-LeftVentricle	376	ZNRF2	ENSG00000180233.10	7	30284307	30367692	0.00418125	0.00341752	0.221965	16182	0.723076	No
Heart-LeftVentricle	376	LINC01176	ENSG00000281404.1	7	30390885	30412375	-0.00713787	0.00784664	0.363614	16182	0.818445	No
Heart-LeftVentricle	376	NOD1	ENSG00000106100.10	7	30424527	30478784	-0.000571229	0.00337856	0.865834	16182	0.974267	No
Heart-LeftVentricle	376	GGCT	ENSG00000006625.17	7	30496621	30504844	0.00305611	0.00266863	0.252901	16182	0.748861	No
Heart-LeftVentricle	376	RP4-777O23.1	ENSG00000263683.1	7	30550217	30551569	0.00237564	0.012608	0.850653	16182	0.969658	No
Heart-LeftVentricle	376	GARS	ENSG00000106105.13	7	30594681	30634033	-0.0015616	0.0022708	0.492101	16182	0.876423	No
Heart-LeftVentricle	376	CRHR2	ENSG00000106113.18	7	30651943	30689284	0.0106655	0.0129217	0.409704	16182	0.841938	No
Heart-LeftVentricle	376	INMT	ENSG00000241644.2	7	30697985	30757602	-0.00200673	0.00576672	0.728059	16182	0.948205	No
Heart-LeftVentricle	376	MINDY4	ENSG00000106125.14	7	30771417	30892387	0.00839016	0.00384209	0.0296366	16182	0.412177	No
Heart-LeftVentricle	376	AQP1	ENSG00000240583.11	7	30911694	30925516	0.0102493	0.00592024	0.0842826	16182	0.564163	No
Heart-LeftVentricle	376	ADCYAP1R1	ENSG00000078549.14	7	31052461	31111479	0.0100601	0.00739601	0.17463	16182	0.681093	No
Heart-LeftVentricle	376	PDE1C	ENSG00000154678.16	7	31751179	32299329	0.0055148	0.00327883	0.0934619	16182	0.588367	No
Heart-LeftVentricle	376	LSM5	ENSG00000106355.9	7	32485332	32495283	-0.000654197	0.0022483	0.771242	16182	0.955536	No
Heart-LeftVentricle	376	AVL9	ENSG00000105778.18	7	32495426	32588721	-0.00494774	0.00199601	0.0136472	16182	0.320205	No
Heart-LeftVentricle	376	RP11-225B17.2	ENSG00000273014.1	7	32758882	32759353	-3.75174e-05	0.00573933	0.994788	16182	0.99975	No
Heart-LeftVentricle	376	LINC00997	ENSG00000281332.1	7	32760279	32762924	0.00634734	0.00435485	0.145856	16182	0.654092	No
Heart-LeftVentricle	376	RP11-265E18.1	ENSG00000272905.1	7	32845394	32846061	-0.00441153	0.00961223	0.646552	16182	0.926899	No
Heart-LeftVentricle	376	KBTBD2	ENSG00000170852.10	7	32868172	32894131	-0.000499713	0.00206809	0.809206	16182	0.963118	No
Heart-LeftVentricle	376	FKBP9	ENSG00000122642.10	7	32957404	33006931	0.00233477	0.00212072	0.271673	16182	0.765891	No
Heart-LeftVentricle	376	NT5C3A	ENSG00000122643.18	7	33014114	33062797	0.00128676	0.00245627	0.6007	16182	0.913023	No
Heart-LeftVentricle	376	RP9	ENSG00000164610.8	7	33094797	33109390	-0.0105743	0.00297873	0.000437331	16182	0.127601	No
Heart-LeftVentricle	376	BBS9	ENSG00000122507.20	7	33129244	33606068	0.00258561	0.00514799	0.615799	16182	0.917381	No
Heart-LeftVentricle	376	BMPER	ENSG00000164619.8	7	33904911	34155872	0.0220068	0.00971242	0.0240648	16182	0.383661	No
Heart-LeftVentricle	376	DPY19L1	ENSG00000173852.14	7	34928876	35038271	0.00559057	0.002646	0.0353145	16182	0.43198	No
Heart-LeftVentricle	376	TBX20	ENSG00000164532.10	7	35202430	35254147	0.0136546	0.00837737	0.104003	16182	0.605721	No
Heart-LeftVentricle	376	AC009531.2	ENSG00000226063.1	7	35258381	35259729	0.00211626	0.0110831	0.848678	16182	0.969619	No
Heart-LeftVentricle	376	HERPUD2	ENSG00000122557.9	7	35632659	35695135	-0.000690173	0.00198247	0.727944	16182	0.948205	No
Heart-LeftVentricle	376	AC018647.3	ENSG00000227544.8	7	35715034	35734887	-0.00695	0.00710585	0.328708	16182	0.804393	No
Heart-LeftVentricle	376	SEPT7-AS1	ENSG00000228878.7	7	35751856	35800616	0.00719429	0.00632611	0.256208	16182	0.75027	No
Heart-LeftVentricle	376	SEPT7	ENSG00000122545.18	7	35800932	35907105	0.00244508	0.00158949	0.124873	16182	0.632854	No
Heart-LeftVentricle	376	EEPD1	ENSG00000122547.10	7	36153149	36301543	0.00271892	0.0045114	0.547109	16182	0.896458	No
Heart-LeftVentricle	376	KIAA0895	ENSG00000164542.12	7	36324221	36390125	0.000343205	0.00517431	0.947154	16182	0.990234	No
Heart-LeftVentricle	376	ANLN	ENSG00000011426.10	7	36389806	36453791	-0.0101705	0.0106086	0.338362	16182	0.808045	No
Heart-LeftVentricle	376	AOAH	ENSG00000136250.11	7	36512949	36724549	-0.0041165	0.00670065	0.539383	16182	0.892686	No
Heart-LeftVentricle	376	ELMO1	ENSG00000155849.15	7	36854361	37449249	0.0080257	0.00331941	0.0161186	16182	0.336906	No
Heart-LeftVentricle	376	SFRP4	ENSG00000106483.11	7	37905932	38025695	0.00585988	0.0100411	0.559866	16182	0.900736	No
Heart-LeftVentricle	376	EPDR1	ENSG00000086289.11	7	37920561	37951941	0.00781834	0.00365399	0.0330648	16182	0.426794	No
Heart-LeftVentricle	376	STARD3NL	ENSG00000010270.13	7	38178222	38230671	0.00218974	0.00199173	0.272332	16182	0.766467	No
Heart-LeftVentricle	376	TRGC2	ENSG00000227191.8	7	38239580	38249572	-0.00440777	0.0177316	0.803827	16182	0.961171	No
Heart-LeftVentricle	376	AMPH	ENSG00000078053.16	7	38383704	38631567	-0.0120446	0.00594358	0.043465	16182	0.455277	No
Heart-LeftVentricle	376	VPS41	ENSG00000006715.15	7	38722963	38932394	-0.00112157	0.00191735	0.55895	16182	0.900258	No
Heart-LeftVentricle	376	YAE1D1	ENSG00000241127.7	7	39566376	39610320	-0.00211278	0.00286461	0.461279	16182	0.863437	No
Heart-LeftVentricle	376	RALA	ENSG00000006451.7	7	39623483	39708124	0.00154574	0.00276879	0.57701	16182	0.907043	No
Heart-LeftVentricle	376	LINC00265	ENSG00000188185.11	7	39733632	39793092	-0.0047795	0.00378422	0.207418	16182	0.711562	No
Heart-LeftVentricle	376	CDK13	ENSG00000065883.14	7	39950037	40097134	0.000494849	0.00156522	0.752073	16182	0.953356	No
Heart-LeftVentricle	376	MPLKIP	ENSG00000168303.6	7	40126023	40134659	0.00316364	0.00234429	0.178035	16182	0.684245	No
Heart-LeftVentricle	376	SUGCT	ENSG00000175600.15	7	40134977	40860763	-0.0103525	0.00609815	0.0904527	16182	0.579332	No
Heart-LeftVentricle	376	INHBA	ENSG00000122641.10	7	41667168	41705834	0.000675717	0.0103202	0.947832	16182	0.990409	No
Heart-LeftVentricle	376	GLI3	ENSG00000106571.12	7	41960950	42237059	-0.00277337	0.00434808	0.523991	16182	0.887343	No
Heart-LeftVentricle	376	RP11-111K18.2	ENSG00000261019.1	7	42901272	42902639	0.0101119	0.0112258	0.368322	16182	0.821641	No
Heart-LeftVentricle	376	C7orf25	ENSG00000136197.12	7	42908726	42912305	0.000783001	0.00275633	0.77652	16182	0.956854	No
Heart-LeftVentricle	376	PSMA2	ENSG00000106588.10	7	42916857	42932199	-0.000215933	0.00167289	0.897369	16182	0.980652	No
Heart-LeftVentricle	376	MRPL32	ENSG00000106591.3	7	42932224	42948958	0.0037092	0.00225669	0.101137	16182	0.601623	No
Heart-LeftVentricle	376	STK17A	ENSG00000164543.5	7	43582758	43626786	0.000842656	0.00615254	0.89114	16182	0.98027	No
Heart-LeftVentricle	376	COA1	ENSG00000106603.18	7	43608456	43729717	-0.000548628	0.00182016	0.763273	16182	0.955067	No
Heart-LeftVentricle	376	BLVRA	ENSG00000106605.10	7	43758680	43807342	-0.00322548	0.00236173	0.172891	16182	0.679718	No
Heart-LeftVentricle	376	MRPS24	ENSG00000062582.13	7	43866558	43869893	-0.00330831	0.00204117	0.105953	16182	0.608055	No
Heart-LeftVentricle	376	URGCP	ENSG00000106608.16	7	43875894	43926411	0.00145244	0.0020834	0.486167	16182	0.872964	No
Heart-LeftVentricle	376	UBE2D4	ENSG00000078967.12	7	43926438	43956136	0.00145694	0.00194964	0.455385	16182	0.860888	No
Heart-LeftVentricle	376	SPDYE1	ENSG00000136206.3	7	44000889	44010122	-0.00296986	0.00954374	0.755844	16182	0.953738	No
Heart-LeftVentricle	376	AC004951.6	ENSG00000228434.1	7	44004046	44007866	0.0165391	0.0134964	0.221223	16182	0.723076	No
Heart-LeftVentricle	376	LINC00957	ENSG00000235314.1	7	44039171	44042306	-0.0051466	0.00449132	0.252611	16182	0.748535	No
Heart-LeftVentricle	376	DBNL	ENSG00000136279.20	7	44044640	44069456	0.00165707	0.00156272	0.289695	16182	0.781959	No
Heart-LeftVentricle	376	POLM	ENSG00000122678.16	7	44072247	44082540	0.00115011	0.00263029	0.662192	16182	0.931709	No
Heart-LeftVentricle	376	AEBP1	ENSG00000106624.10	7	44104361	44114562	-0.00152586	0.00495162	0.758147	16182	0.953954	No
Heart-LeftVentricle	376	POLD2	ENSG00000106628.10	7	44114681	44124358	0.00362616	0.00258898	0.162205	16182	0.667757	No
Heart-LeftVentricle	376	MYL7	ENSG00000106631.8	7	44138864	44141332	0.0306003	0.0130374	0.01947	16182	0.364018	No
Heart-LeftVentricle	376	GCK	ENSG00000106633.15	7	44144271	44198170	0.014792	0.00987009	0.134849	16182	0.643504	No
Heart-LeftVentricle	376	YKT6	ENSG00000106636.7	7	44200968	44214294	0.000976155	0.00193784	0.614762	16182	0.916882	No
Heart-LeftVentricle	376	CAMK2B	ENSG00000058404.19	7	44217150	44334577	0.00428791	0.00343197	0.212343	16182	0.715365	No
Heart-LeftVentricle	376	NUDCD3	ENSG00000015676.17	7	44379121	44490880	-0.00227707	0.00178763	0.203571	16182	0.707258	No
Heart-LeftVentricle	376	NPC1L1	ENSG00000015520.14	7	44512535	44541315	-0.0110551	0.0112546	0.326634	16182	0.803892	No
Heart-LeftVentricle	376	DDX56	ENSG00000136271.10	7	44565417	44575051	0.0012866	0.00178376	0.47121	16182	0.866196	No
Heart-LeftVentricle	376	TMED4	ENSG00000158604.14	7	44577894	44582287	0.00322241	0.00177857	0.0708641	16182	0.540907	No
Heart-LeftVentricle	376	OGDH	ENSG00000105953.14	7	44606572	44709066	-0.00332758	0.00263452	0.207395	16182	0.711562	No
Heart-LeftVentricle	376	ZMIZ2	ENSG00000122515.14	7	44748581	44769881	-0.00142354	0.0019343	0.462249	16182	0.864056	No
Heart-LeftVentricle	376	PPIA	ENSG00000196262.13	7	44796680	44824564	0.00244998	0.00240968	0.309979	16182	0.795456	No
Heart-LeftVentricle	376	H2AFV	ENSG00000105968.18	7	44826791	44848083	0.00120469	0.00170741	0.480923	16182	0.869525	No
Heart-LeftVentricle	376	PURB	ENSG00000146676.8	7	44876293	44884952	0.000805386	0.00193851	0.678051	16182	0.936375	No
Heart-LeftVentricle	376	MYO1G	ENSG00000136286.14	7	44962662	44979098	-0.000374095	0.00636448	0.953162	16182	0.991455	No
Heart-LeftVentricle	376	SNHG15	ENSG00000232956.8	7	44983023	44986961	0.00197898	0.00376035	0.599026	16182	0.912772	No
Heart-LeftVentricle	376	CCM2	ENSG00000136280.15	7	44999475	45076469	0.00188398	0.00181399	0.299709	16182	0.789377	No
Heart-LeftVentricle	376	NACAD	ENSG00000136274.8	7	45080438	45088914	-0.0221841	0.0054823	6.38729e-05	16182	0.0738279	No
Heart-LeftVentricle	376	TBRG4	ENSG00000136270.13	7	45100100	45112047	-0.00142336	0.00212259	0.502927	16182	0.879906	No
Heart-LeftVentricle	376	RAMP3	ENSG00000122679.8	7	45157791	45186302	-0.00118433	0.00453867	0.794289	16182	0.959365	No
Heart-LeftVentricle	376	ADCY1	ENSG00000164742.14	7	45574140	45723116	0.00433986	0.005985	0.468855	16182	0.865118	No
Heart-LeftVentricle	376	IGFBP3	ENSG00000146674.14	7	45912245	45921874	-0.00385222	0.00766726	0.615681	16182	0.917381	No
Heart-LeftVentricle	376	TNS3	ENSG00000136205.16	7	47275154	47582558	0.00274056	0.00315696	0.385927	16182	0.830696	No
Heart-LeftVentricle	376	HUS1	ENSG00000136273.11	7	47695730	47979581	0.00105509	0.00211068	0.617469	16182	0.917662	No
Heart-LeftVentricle	376	PKD1L1	ENSG00000158683.7	7	47774652	47948491	0.014857	0.00699425	0.0343487	16182	0.430301	No
Heart-LeftVentricle	376	UPP1	ENSG00000183696.13	7	48088628	48108733	-0.000336672	0.00318623	0.915908	16182	0.984537	No
Heart-LeftVentricle	376	VWC2	ENSG00000188730.4	7	49773661	49921950	0.00347905	0.00435515	0.424921	16182	0.84907	No
Heart-LeftVentricle	376	IKZF1	ENSG00000185811.16	7	50304124	50405101	-0.00563699	0.00478396	0.239465	16182	0.740072	No
Heart-LeftVentricle	376	FIGNL1	ENSG00000132436.11	7	50444128	50450390	-0.00429827	0.00464493	0.355405	16182	0.814946	No
Heart-LeftVentricle	376	GRB10	ENSG00000106070.17	7	50590063	50793462	0.00782014	0.00337012	0.0208852	16182	0.368487	No
Heart-LeftVentricle	376	COBL	ENSG00000106078.17	7	51016212	51316818	-0.00444258	0.00308116	0.150228	16182	0.65894	No
Heart-LeftVentricle	376	SEC61G	ENSG00000132432.13	7	54752250	54759974	0.00342768	0.00281691	0.224482	16182	0.724349	No
Heart-LeftVentricle	376	EGFR	ENSG00000146648.17	7	55019021	55211628	0.0100196	0.00381233	0.00895762	16182	0.276626	No
Heart-LeftVentricle	376	LANCL2	ENSG00000132434.9	7	55365448	55433742	-0.000627795	0.00346293	0.856244	16182	0.971335	No
Heart-LeftVentricle	376	VOPP1	ENSG00000154978.12	7	55436056	55572988	0.00260859	0.00246371	0.290411	16182	0.782847	No
Heart-LeftVentricle	376	ZNF713	ENSG00000178665.14	7	55887475	55942225	-0.00448357	0.00572139	0.433769	16182	0.853528	No
Heart-LeftVentricle	376	GBAS	ENSG00000146729.9	7	55951793	56000181	-0.00334544	0.00265637	0.208714	16182	0.713438	No
Heart-LeftVentricle	376	MRPS17	ENSG00000239789.5	7	55951963	55956501	-0.000301722	0.0018775	0.872418	16182	0.976527	No
Heart-LeftVentricle	376	PSPH	ENSG00000146733.13	7	56011051	56051604	0.00745796	0.00427529	0.0819518	16182	0.562034	No
Heart-LeftVentricle	376	CCT6A	ENSG00000146731.10	7	56051630	56063989	0.00328922	0.00202561	0.105305	16182	0.607665	No
Heart-LeftVentricle	376	SUMF2	ENSG00000129103.17	7	56064002	56080282	-0.000820339	0.00260774	0.753267	16182	0.953462	No
Heart-LeftVentricle	376	PHKG1	ENSG00000164776.9	7	56080671	56092996	-0.00343744	0.00739708	0.64243	16182	0.925922	No
Heart-LeftVentricle	376	CHCHD2	ENSG00000106153.12	7	56101569	56106576	0.00272817	0.00230477	0.237324	16182	0.737637	No
Heart-LeftVentricle	376	NUPR2	ENSG00000185290.3	7	56114681	56116400	0.0213816	0.0329617	0.516966	16182	0.886645	No
Heart-LeftVentricle	376	RP11-114G11.5	ENSG00000260653.5	7	57404771	57416203	-0.00989372	0.0176342	0.575116	16182	0.906008	No
Heart-LeftVentricle	376	ZNF727	ENSG00000214652.5	7	64045443	64078549	0.0105827	0.0107131	0.323915	16182	0.802741	No
Heart-LeftVentricle	376	ZNF736	ENSG00000234444.9	7	64307459	64354860	0.00509765	0.00322138	0.114441	16182	0.617962	No
Heart-LeftVentricle	376	ZNF680	ENSG00000173041.11	7	64519884	64563106	0.00263636	0.00354999	0.458193	16182	0.862337	No
Heart-LeftVentricle	376	ZNF107	ENSG00000196247.11	7	64666083	64711582	-0.00207957	0.00469287	0.65794	16182	0.929519	No
Heart-LeftVentricle	376	ZNF138	ENSG00000197008.9	7	64794388	64833681	0.0103232	0.00376834	0.00646595	16182	0.269317	No
Heart-LeftVentricle	376	ZNF273	ENSG00000198039.11	7	64870172	64930966	0.00127193	0.00537368	0.813029	16182	0.963938	No
Heart-LeftVentricle	376	ZNF117	ENSG00000152926.14	7	64971776	64990808	0.0052467	0.00453991	0.24859	16182	0.744506	No
Heart-LeftVentricle	376	ERV3-1	ENSG00000213462.4	7	64991037	65006743	0.0043139	0.00556798	0.438993	16182	0.855157	No
Heart-LeftVentricle	376	ZNF92	ENSG00000146757.13	7	65373799	65401135	0.00563834	0.0040304	0.162703	16182	0.668059	No
Heart-LeftVentricle	376	RP11-479O9.4	ENSG00000272693.3	7	65647010	65770810	0.0142045	0.0133613	0.288458	16182	0.781785	No
Heart-LeftVentricle	376	VKORC1L1	ENSG00000196715.5	7	65873267	65959563	0.000403298	0.00207762	0.846197	16182	0.969153	No
Heart-LeftVentricle	376	GUSB	ENSG00000169919.16	7	65960684	65982314	-0.00179295	0.00210219	0.394294	16182	0.835278	No
Heart-LeftVentricle	376	ASL	ENSG00000126522.16	7	66075798	66093558	-0.00171514	0.00272999	0.530239	16182	0.889119	No
Heart-LeftVentricle	376	CRCP	ENSG00000241258.6	7	66114604	66154568	-0.000715328	0.00216753	0.74158	16182	0.950904	No
Heart-LeftVentricle	376	TPST1	ENSG00000169902.13	7	66205199	66420543	0.00439627	0.00410908	0.285398	16182	0.778054	No
Heart-LeftVentricle	376	GS1-124K5.4	ENSG00000237310.1	7	66493706	66495474	0.00713537	0.00797937	0.371808	16182	0.82264	No
Heart-LeftVentricle	376	KCTD7	ENSG00000243335.9	7	66628767	66649067	0.00274806	0.0031216	0.379275	16182	0.826247	No
Heart-LeftVentricle	376	RABGEF1	ENSG00000154710.16	7	66682164	66808064	0.00994725	0.00489908	0.0430596	16182	0.454528	No
Heart-LeftVentricle	376	RP11-458F8.4	ENSG00000273142.1	7	66902857	66906297	0.000599312	0.00528128	0.909716	16182	0.983236	No
Heart-LeftVentricle	376	TMEM248	ENSG00000106609.16	7	66921225	66958551	0.00171723	0.00141236	0.22485	16182	0.724659	No
Heart-LeftVentricle	376	SBDS	ENSG00000126524.9	7	66987677	66995601	1.91156e-06	0.00240944	0.999367	16182	0.999989	No
Heart-LeftVentricle	376	TYW1	ENSG00000198874.12	7	66995173	67239519	0.00633044	0.00463137	0.172536	16182	0.679303	No
Heart-LeftVentricle	376	RP11-166O4.6	ENSG00000273448.1	7	67333047	67334383	0.00807299	0.00988589	0.414697	16182	0.845166	No
Heart-LeftVentricle	376	LINC01372	ENSG00000235475.1	7	67335976	67340024	0.00115262	0.00831454	0.889824	16182	0.980034	No
Heart-LeftVentricle	376	AUTS2	ENSG00000158321.15	7	69598919	70793068	0.00882978	0.00370074	0.0175603	16182	0.349408	No
Heart-LeftVentricle	376	WBSCR17	ENSG00000185274.11	7	71132169	71713600	0.00207636	0.00644542	0.747533	16182	0.952422	No
Heart-LeftVentricle	376	TYW1B	ENSG00000277149.4	7	72558744	72828198	0.000570683	0.00787346	0.942259	16182	0.989657	No
Heart-LeftVentricle	376	POM121	ENSG00000196313.11	7	72879365	72951440	-0.000332959	0.00228868	0.884414	16182	0.979272	No
Heart-LeftVentricle	376	TRIM74	ENSG00000155428.12	7	72959485	72969466	0.0243359	0.0154079	0.115126	16182	0.61826	No
Heart-LeftVentricle	376	NSUN5	ENSG00000130305.16	7	73302517	73308867	-0.004908	0.00206068	0.0177588	16182	0.350455	No
Heart-LeftVentricle	376	TRIM50	ENSG00000146755.10	7	73312539	73328082	0.0122709	0.0159536	0.44231	16182	0.856686	No
Heart-LeftVentricle	376	FZD9	ENSG00000188763.4	7	73433783	73436120	-0.00105157	0.0124489	0.93273	16182	0.987389	No
Heart-LeftVentricle	376	BAZ1B	ENSG00000009954.10	7	73440398	73522278	0.00364465	0.00171224	0.0339787	16182	0.430301	No
Heart-LeftVentricle	376	BCL7B	ENSG00000106635.7	7	73536356	73558002	-0.00499616	0.00202835	0.0142472	16182	0.322444	No
Heart-LeftVentricle	376	TBL2	ENSG00000106638.15	7	73568932	73578791	-0.000210132	0.00223357	0.9251	16182	0.986332	No
Heart-LeftVentricle	376	MLXIPL	ENSG00000009950.15	7	73593194	73624543	-0.0419581	0.0126709	0.00102405	16182	0.152845	No
Heart-LeftVentricle	376	VPS37D	ENSG00000176428.5	7	73667825	73672112	0.000753571	0.00488299	0.877441	16182	0.978345	No
Heart-LeftVentricle	376	DNAJC30	ENSG00000176410.7	7	73680969	73683453	-0.00135621	0.0031294	0.665006	16182	0.932053	No
Heart-LeftVentricle	376	WBSCR22	ENSG00000071462.11	7	73683568	73705149	0.000292359	0.00203525	0.88586	16182	0.979809	No
Heart-LeftVentricle	376	STX1A	ENSG00000106089.11	7	73699206	73719659	-0.00381696	0.00420781	0.364964	16182	0.818974	No
Heart-LeftVentricle	376	ABHD11	ENSG00000106077.18	7	73736094	73738867	0.00161351	0.00253007	0.52406	16182	0.887343	No
Heart-LeftVentricle	376	CLDN3	ENSG00000165215.6	7	73768997	73770270	0.0130211	0.0180018	0.469962	16182	0.865474	No
Heart-LeftVentricle	376	CLDN4	ENSG00000189143.9	7	73799542	73832693	-0.000910999	0.0105827	0.931448	16182	0.987167	No
Heart-LeftVentricle	376	WBSCR27	ENSG00000165171.10	7	73834590	73842535	-0.00693676	0.0155942	0.656714	16182	0.929091	No
Heart-LeftVentricle	376	ELN	ENSG00000049540.16	7	74027789	74069907	-0.00216857	0.0073054	0.766759	16182	0.955497	No
Heart-LeftVentricle	376	LIMK1	ENSG00000106683.14	7	74082933	74122525	-0.00205081	0.00290724	0.481016	16182	0.869525	No
Heart-LeftVentricle	376	EIF4H	ENSG00000106682.14	7	74174245	74197101	0.00314267	0.00146345	0.0324368	16182	0.424327	No
Heart-LeftVentricle	376	LAT2	ENSG00000086730.16	7	74199652	74229834	0.00149591	0.0040465	0.711841	16182	0.945654	No
Heart-LeftVentricle	376	RFC2	ENSG00000049541.10	7	74231499	74254458	-0.00451182	0.00247498	0.0691506	16182	0.535138	No
Heart-LeftVentricle	376	CLIP2	ENSG00000106665.15	7	74289475	74405943	-0.0036364	0.00332762	0.275228	16182	0.769395	No
Heart-LeftVentricle	376	GTF2IRD1	ENSG00000006704.10	7	74453790	74602604	-0.00906822	0.00429583	0.0354787	16182	0.43198	No
Heart-LeftVentricle	376	GTF2I	ENSG00000263001.5	7	74657667	74760692	0.00478796	0.00318805	0.134028	16182	0.642761	No
Heart-LeftVentricle	376	NCF1	ENSG00000158517.13	7	74773962	74789313	-0.00702206	0.00806287	0.384392	16182	0.830229	No
Heart-LeftVentricle	376	GTF2IRD2	ENSG00000196275.13	7	74796144	74851551	-0.0129858	0.00562095	0.021449	16182	0.371559	No
Heart-LeftVentricle	376	GATSL2	ENSG00000274070.1	7	74964818	75024798	0.00680369	0.00703782	0.334338	16182	0.806535	No
Heart-LeftVentricle	376	RCC1L	ENSG00000274523.4	7	75027122	75074228	7.5052e-05	0.00195783	0.969443	16182	0.99418	No
Heart-LeftVentricle	376	GTF2IRD2B	ENSG00000174428.16	7	75092573	75149817	-0.00922499	0.00337107	0.00652253	16182	0.269317	No
Heart-LeftVentricle	376	TRIM73	ENSG00000178809.11	7	75395435	75410225	-0.00834519	0.0105757	0.430586	16182	0.851914	No
Heart-LeftVentricle	376	POM121C	ENSG00000272391.5	7	75416790	75486271	-0.00158823	0.00167956	0.344987	16182	0.809532	No
Heart-LeftVentricle	376	SPDYE5	ENSG00000170092.14	7	75493625	75504304	-0.000880443	0.00930976	0.924708	16182	0.986332	No
Heart-LeftVentricle	376	HIP1	ENSG00000127946.16	7	75533300	75738962	0.00331153	0.00265978	0.213941	16182	0.717391	No
Heart-LeftVentricle	376	CCL26	ENSG00000006606.8	7	75769533	75789896	-0.0282477	0.0165623	0.0889706	16182	0.575889	No
Heart-LeftVentricle	376	CCL24	ENSG00000106178.6	7	75811665	75823356	-0.0444234	0.0215935	0.0403937	16182	0.446788	No
Heart-LeftVentricle	376	RHBDD2	ENSG00000005486.16	7	75842602	75888926	9.30584e-05	0.00234107	0.968315	16182	0.994144	No
Heart-LeftVentricle	376	POR	ENSG00000127948.15	7	75899200	75986836	-0.00536708	0.00434117	0.217159	16182	0.720764	No
Heart-LeftVentricle	376	TMEM120A	ENSG00000189077.10	7	75986856	75994659	-0.00811561	0.00310398	0.00931549	16182	0.280214	No
Heart-LeftVentricle	376	STYXL1	ENSG00000127952.16	7	75996338	76048004	-0.00636076	0.00506713	0.210199	16182	0.713907	No
Heart-LeftVentricle	376	MDH2	ENSG00000146701.11	7	76048051	76067508	0.000174472	0.0025549	0.945594	16182	0.990017	No
Heart-LeftVentricle	376	SRRM3	ENSG00000177679.15	7	76201900	76287286	-0.0134137	0.00762288	0.0793278	16182	0.556188	No
Heart-LeftVentricle	376	HSPB1	ENSG00000106211.8	7	76302544	76304295	0.0168429	0.00602389	0.00545598	16182	0.257923	No
Heart-LeftVentricle	376	YWHAG	ENSG00000170027.6	7	76326794	76359031	0.00472256	0.00245609	0.0553076	16182	0.492717	No
Heart-LeftVentricle	376	SSC4D	ENSG00000146700.8	7	76389334	76409695	-0.00250809	0.00795142	0.752624	16182	0.953462	No
Heart-LeftVentricle	376	ZP3	ENSG00000188372.14	7	76424907	76442071	0.0103246	0.026058	0.692185	16182	0.940442	No
Heart-LeftVentricle	376	DTX2	ENSG00000091073.19	7	76461676	76505994	0.00409093	0.00302492	0.177107	16182	0.684245	No
Heart-LeftVentricle	376	UPK3B	ENSG00000243566.6	7	76510428	76516521	0.0267781	0.016602	0.107649	16182	0.608892	No
Heart-LeftVentricle	376	POMZP3	ENSG00000146707.14	7	76609986	76625683	0.00294761	0.0105823	0.780759	16182	0.957505	No
Heart-LeftVentricle	376	CCDC146	ENSG00000135205.14	7	77122434	77329533	-0.000339632	0.00490608	0.944848	16182	0.990017	No
Heart-LeftVentricle	376	FGL2	ENSG00000127951.6	7	77193371	77199848	0.00615167	0.00598909	0.305053	16182	0.7922	No
Heart-LeftVentricle	376	GSAP	ENSG00000186088.15	7	77310751	77416400	0.00109585	0.00307928	0.722143	16182	0.948205	No
Heart-LeftVentricle	376	PTPN12	ENSG00000127947.15	7	77537275	77640071	0.00211701	0.00247124	0.392212	16182	0.834099	No
Heart-LeftVentricle	376	APTR	ENSG00000214293.8	7	77657660	77696265	-0.00317023	0.00374461	0.397783	16182	0.83581	No
Heart-LeftVentricle	376	RSBN1L	ENSG00000187257.15	7	77696443	77783022	0.00117711	0.00225153	0.601436	16182	0.913288	No
Heart-LeftVentricle	376	TMEM60	ENSG00000135211.5	7	77793728	77798580	-0.00195389	0.00256794	0.447237	16182	0.858947	No
Heart-LeftVentricle	376	PHTF2	ENSG00000006576.16	7	77798792	77957503	-0.000307303	0.00328706	0.925568	16182	0.986332	No
Heart-LeftVentricle	376	MAGI2	ENSG00000187391.19	7	78017057	79453574	-0.00173549	0.00323682	0.592178	16182	0.911153	No
Heart-LeftVentricle	376	GNAI1	ENSG00000127955.15	7	80133955	80219402	0.00610339	0.00388306	0.11689	16182	0.620969	No
Heart-LeftVentricle	376	CD36	ENSG00000135218.17	7	80369575	80677008	0.00267805	0.00501906	0.59397	16182	0.911153	No
Heart-LeftVentricle	376	SEMA3C	ENSG00000075223.13	7	80742538	80922359	0.00724632	0.0053745	0.178431	16182	0.684245	No
Heart-LeftVentricle	376	HGF	ENSG00000019991.15	7	81699006	81770438	0.00240247	0.00621017	0.699093	16182	0.941983	No
Heart-LeftVentricle	376	CACNA2D1	ENSG00000153956.15	7	81946444	82443798	0.00199335	0.00289633	0.491756	16182	0.876098	No
Heart-LeftVentricle	376	PCLO	ENSG00000186472.19	7	82754013	83162930	-0.00501587	0.00922233	0.586864	16182	0.910817	No
Heart-LeftVentricle	376	SEMA3A	ENSG00000075213.10	7	83955777	84492724	0.0103388	0.0113486	0.362904	16182	0.818445	No
Heart-LeftVentricle	376	SEMA3D	ENSG00000153993.13	7	84995553	85186855	-0.00770569	0.00963197	0.42424	16182	0.848586	No
Heart-LeftVentricle	376	KIAA1324L	ENSG00000164659.14	7	86876906	87059699	0.00642998	0.00379057	0.0907068	16182	0.579613	No
Heart-LeftVentricle	376	DMTF1	ENSG00000135164.18	7	87152421	87196159	0.000190543	0.00205067	0.926021	16182	0.986332	No
Heart-LeftVentricle	376	TMEM243	ENSG00000135185.11	7	87196338	87220587	0.00288284	0.00325444	0.376317	16182	0.824764	No
Heart-LeftVentricle	376	TP53TG1	ENSG00000182165.17	7	87325225	87345515	-0.00515398	0.00370838	0.165456	16182	0.671497	No
Heart-LeftVentricle	376	CROT	ENSG00000005469.11	7	87345681	87399795	-0.00222775	0.00295615	0.451591	16182	0.860211	No
Heart-LeftVentricle	376	ABCB4	ENSG00000005471.15	7	87401697	87480435	-0.0170644	0.00562094	0.0025762	16182	0.203931	No
Heart-LeftVentricle	376	ABCB1	ENSG00000085563.14	7	87503633	87713323	-0.00595835	0.00829876	0.473243	16182	0.866405	No
Heart-LeftVentricle	376	RUNDC3B	ENSG00000105784.15	7	87627548	87832296	-0.00268626	0.00812771	0.741213	16182	0.950904	No
Heart-LeftVentricle	376	SLC25A40	ENSG00000075303.12	7	87833568	87876215	-0.00296122	0.00263215	0.261344	16182	0.756299	No
Heart-LeftVentricle	376	DBF4	ENSG00000006634.7	7	87876358	87909541	0.00361886	0.00400965	0.367385	16182	0.820584	No
Heart-LeftVentricle	376	ADAM22	ENSG00000008277.14	7	87934143	88202889	0.0137571	0.00519192	0.00841712	16182	0.271868	No
Heart-LeftVentricle	376	SRI	ENSG00000075142.13	7	88205118	88226993	0.000529409	0.00199849	0.791237	16182	0.95849	No
Heart-LeftVentricle	376	STEAP4	ENSG00000127954.12	7	88270892	88306891	0.014703	0.00563124	0.00941244	16182	0.280214	No
Heart-LeftVentricle	376	RP5-1121E10.2	ENSG00000238358.2	7	90119299	90122890	0.00765926	0.0139131	0.582318	16182	0.90921	No
Heart-LeftVentricle	376	STEAP1	ENSG00000164647.8	7	90154375	90164829	-0.00230558	0.00969348	0.812136	16182	0.963891	No
Heart-LeftVentricle	376	STEAP2	ENSG00000157214.13	7	90167590	90238137	0.00414408	0.00628139	0.50985	16182	0.882868	No
Heart-LeftVentricle	376	CFAP69	ENSG00000105792.19	7	90245174	90311063	0.00165389	0.00467868	0.723928	16182	0.948205	No
Heart-LeftVentricle	376	GTPBP10	ENSG00000105793.15	7	90335223	90391455	-0.00217569	0.00228235	0.341105	16182	0.808045	No
Heart-LeftVentricle	376	CLDN12	ENSG00000157224.15	7	90383721	90513402	-0.0102251	0.00322613	0.00166032	16182	0.171299	No
Heart-LeftVentricle	376	CDK14	ENSG00000058091.16	7	90563735	91210590	-0.00317871	0.00324092	0.327358	16182	0.804261	No
Heart-LeftVentricle	376	FZD1	ENSG00000157240.3	7	91264364	91271326	0.00340914	0.00428818	0.427141	16182	0.849725	No
Heart-LeftVentricle	376	MTERF1	ENSG00000127989.13	7	91692008	91880720	-0.00204753	0.00281745	0.467871	16182	0.864977	No
Heart-LeftVentricle	376	AKAP9	ENSG00000127914.16	7	91940867	92110673	-0.00217018	0.00248791	0.383643	16182	0.829739	No
Heart-LeftVentricle	376	CYP51A1	ENSG00000001630.15	7	92112151	92142952	0.014777	0.00935479	0.115087	16182	0.61826	No
Heart-LeftVentricle	376	KRIT1	ENSG00000001631.15	7	92198969	92246166	-0.000559887	0.00185371	0.762802	16182	0.955067	No
Heart-LeftVentricle	376	ANKIB1	ENSG00000001629.9	7	92246234	92401384	-0.00293719	0.0019247	0.12789	16182	0.635896	No
Heart-LeftVentricle	376	GATAD1	ENSG00000157259.6	7	92447453	92458836	0.00321138	0.00206377	0.120583	16182	0.625125	No
Heart-LeftVentricle	376	ERVW-1	ENSG00000242950.6	7	92468380	92477986	0.0123902	0.0130152	0.341756	16182	0.808759	No
Heart-LeftVentricle	376	PEX1	ENSG00000127980.15	7	92487020	92528531	-0.0027824	0.00238388	0.243927	16182	0.74152	No
Heart-LeftVentricle	376	RBM48	ENSG00000127993.15	7	92528773	92538005	-0.00296611	0.00305262	0.331884	16182	0.806535	No
Heart-LeftVentricle	376	FAM133B	ENSG00000234545.7	7	92560793	92590394	-0.00491352	0.00296201	0.0980324	16182	0.595896	No
Heart-LeftVentricle	376	CDK6	ENSG00000105810.9	7	92604921	92836594	-0.007786	0.00372618	0.0373727	16182	0.438107	No
Heart-LeftVentricle	376	SAMD9	ENSG00000205413.7	7	93099513	93118023	-0.00143318	0.00448202	0.749337	16182	0.953048	No
Heart-LeftVentricle	376	SAMD9L	ENSG00000177409.11	7	93130055	93148369	-0.00472205	0.00491512	0.337349	16182	0.807892	No
Heart-LeftVentricle	376	VPS50	ENSG00000004766.15	7	93232340	93361121	-0.00231423	0.0021701	0.286961	16182	0.779186	No
Heart-LeftVentricle	376	TFPI2	ENSG00000105825.11	7	93885397	93890912	0.00430107	0.00963381	0.655541	16182	0.928849	No
Heart-LeftVentricle	376	GNG11	ENSG00000127920.5	7	93921699	93928610	0.00285584	0.00326233	0.38195	16182	0.82817	No
Heart-LeftVentricle	376	BET1	ENSG00000105829.11	7	93962762	94004382	0.00203779	0.00250418	0.416332	16182	0.845377	No
Heart-LeftVentricle	376	COL1A2	ENSG00000164692.17	7	94394561	94431232	0.00439988	0.00429177	0.305973	16182	0.7922	No
Heart-LeftVentricle	376	CASD1	ENSG00000127995.16	7	94509219	94557019	0.00178709	0.0021506	0.40655	16182	0.83956	No
Heart-LeftVentricle	376	SGCE	ENSG00000127990.15	7	94585230	94656209	-0.00175618	0.00296814	0.554445	16182	0.897777	No
Heart-LeftVentricle	376	PEG10	ENSG00000242265.5	7	94656325	94669695	-0.000418635	0.00709732	0.952997	16182	0.991411	No
Heart-LeftVentricle	376	PPP1R9A	ENSG00000158528.11	7	94907202	95296415	0.000360515	0.00376554	0.923781	16182	0.986332	No
Heart-LeftVentricle	376	PON1	ENSG00000005421.8	7	95297676	95324707	0.00656368	0.0152342	0.666838	16182	0.932812	No
Heart-LeftVentricle	376	PON3	ENSG00000105852.10	7	95359944	95396363	-0.00293246	0.00591617	0.620436	16182	0.917937	No
Heart-LeftVentricle	376	PON2	ENSG00000105854.12	7	95404863	95435329	0.00118202	0.00256358	0.645022	16182	0.926368	No
Heart-LeftVentricle	376	ASB4	ENSG00000005981.12	7	95478444	95540232	0.00471755	0.00904924	0.60247	16182	0.913669	No
Heart-LeftVentricle	376	PDK4	ENSG00000004799.7	7	95583499	95596491	-0.0237548	0.016053	0.139823	16182	0.646552	No
Heart-LeftVentricle	376	DYNC1I1	ENSG00000158560.14	7	95772506	96110322	-0.00293657	0.00423119	0.488119	16182	0.874262	No
Heart-LeftVentricle	376	SLC25A13	ENSG00000004864.13	7	96120220	96322147	-0.00027042	0.00246333	0.912647	16182	0.98371	No
Heart-LeftVentricle	376	SEM1	ENSG00000127922.9	7	96481626	96709891	9.8573e-05	0.00249645	0.968526	16182	0.994144	No
Heart-LeftVentricle	376	DLX5	ENSG00000105880.4	7	97020392	97025097	-0.0133703	0.0195495	0.494472	16182	0.877516	No
Heart-LeftVentricle	376	SDHAF3	ENSG00000196636.7	7	97116590	97181763	0.00717558	0.00353075	0.0428686	16182	0.453398	No
Heart-LeftVentricle	376	TAC1	ENSG00000006128.11	7	97731908	97740472	0.0377135	0.0218965	0.0858785	16182	0.567983	No
Heart-LeftVentricle	376	ASNS	ENSG00000070669.16	7	97852118	97872542	-0.00813691	0.00613212	0.185386	16182	0.692181	No
Heart-LeftVentricle	376	LMTK2	ENSG00000164715.5	7	98106885	98209633	-0.00374464	0.00254919	0.142733	16182	0.650338	No
Heart-LeftVentricle	376	TECPR1	ENSG00000205356.9	7	98214624	98252251	0.00249483	0.00243477	0.306219	16182	0.7922	No
Heart-LeftVentricle	376	BRI3	ENSG00000164713.9	7	98252379	98310441	-0.00663611	0.0023381	0.00479773	16182	0.249636	No
Heart-LeftVentricle	376	BAIAP2L1	ENSG00000006453.13	7	98291651	98401068	-0.00389804	0.00433672	0.369346	16182	0.822063	No
Heart-LeftVentricle	376	NPTX2	ENSG00000106236.3	7	98617297	98629868	0.00770356	0.0102226	0.451601	16182	0.860211	No
Heart-LeftVentricle	376	TRRAP	ENSG00000196367.12	7	98877933	99013164	0.000771315	0.00197421	0.696258	16182	0.941109	No
Heart-LeftVentricle	376	SMURF1	ENSG00000198742.9	7	99027438	99144100	-0.00052058	0.00219718	0.812847	16182	0.963938	No
Heart-LeftVentricle	376	ARPC1A	ENSG00000241685.9	7	99325910	99366257	0.000515382	0.00229177	0.822199	16182	0.965443	No
Heart-LeftVentricle	376	ARPC1B	ENSG00000130429.12	7	99374249	99394801	0.00217354	0.00225548	0.335869	16182	0.806911	No
Heart-LeftVentricle	376	PDAP1	ENSG00000106244.12	7	99392048	99408640	0.00078341	0.00156821	0.617697	16182	0.917662	No
Heart-LeftVentricle	376	BUD31	ENSG00000106245.10	7	99408830	99416260	-0.00447903	0.0024317	0.0663211	16182	0.524796	No
Heart-LeftVentricle	376	PTCD1	ENSG00000106246.17	7	99416739	99438916	-0.000705529	0.00221911	0.750723	16182	0.953356	No
Heart-LeftVentricle	376	CPSF4	ENSG00000160917.14	7	99438922	99457371	0.00210541	0.00209238	0.314993	16182	0.797323	No
Heart-LeftVentricle	376	ATP5J2	ENSG00000241468.7	7	99448475	99466331	0.00183204	0.00241833	0.449215	16182	0.859538	No
Heart-LeftVentricle	376	ZNF789	ENSG00000198556.13	7	99472841	99503650	0.00183256	0.00282071	0.516321	16182	0.88614	No
Heart-LeftVentricle	376	ZNF394	ENSG00000160908.14	7	99493240	99500324	-0.00123705	0.00235387	0.599537	16182	0.912772	No
Heart-LeftVentricle	376	ZKSCAN5	ENSG00000196652.11	7	99504651	99534700	0.00215375	0.00225193	0.339521	16182	0.808045	No
Heart-LeftVentricle	376	FAM200A	ENSG00000221909.2	7	99546308	99558405	-0.00335728	0.00332382	0.313153	16182	0.796632	No
Heart-LeftVentricle	376	ZNF655	ENSG00000197343.10	7	99558537	99576453	0.000121261	0.00190249	0.949215	16182	0.990668	No
Heart-LeftVentricle	376	GS1-259H13.2	ENSG00000244219.6	7	99598066	99610813	-0.00666937	0.0109611	0.543274	16182	0.894495	No
Heart-LeftVentricle	376	ZSCAN25	ENSG00000197037.10	7	99616948	99632407	-0.00197879	0.00253879	0.436252	16182	0.853605	No
Heart-LeftVentricle	376	CYP3A5	ENSG00000106258.13	7	99648194	99679998	-0.00455968	0.00904705	0.614577	16182	0.916882	No
Heart-LeftVentricle	376	TRIM4	ENSG00000146833.15	7	99890413	99919600	0.000407069	0.00278673	0.883946	16182	0.979272	No
Heart-LeftVentricle	376	GJC3	ENSG00000176402.5	7	99923269	99929391	-0.0156337	0.0130767	0.232677	16182	0.734095	No
Heart-LeftVentricle	376	AZGP1	ENSG00000160862.12	7	99966720	99976157	-0.0286794	0.00844074	0.000756773	16182	0.14445	No
Heart-LeftVentricle	376	ZKSCAN1	ENSG00000106261.16	7	100015572	100041689	0.00126447	0.00195711	0.518642	16182	0.887132	No
Heart-LeftVentricle	376	ZSCAN21	ENSG00000166529.14	7	100049774	100065038	-0.00939535	0.00367594	0.0110084	16182	0.295155	No
Heart-LeftVentricle	376	ZNF3	ENSG00000166526.16	7	100069972	100082548	-0.00108057	0.00202085	0.593186	16182	0.911153	No
Heart-LeftVentricle	376	COPS6	ENSG00000168090.9	7	100088954	100092200	-0.00169863	0.00171473	0.322552	16182	0.801732	No
Heart-LeftVentricle	376	MCM7	ENSG00000166508.17	7	100092729	100101865	-0.00514912	0.00285063	0.071719	16182	0.542443	No
Heart-LeftVentricle	376	AP4M1	ENSG00000221838.9	7	100101941	100110345	-0.00247702	0.00235412	0.293423	16182	0.785238	No
Heart-LeftVentricle	376	TAF6	ENSG00000106290.14	7	100109948	100119567	0.000716912	0.00193693	0.711508	16182	0.945654	No
Heart-LeftVentricle	376	CNPY4	ENSG00000166997.7	7	100119613	100125511	0.00375784	0.0032233	0.244466	16182	0.741787	No
Heart-LeftVentricle	376	MBLAC1	ENSG00000214309.4	7	100126694	100128498	-0.00409961	0.00467472	0.381095	16182	0.827735	No
Heart-LeftVentricle	376	LAMTOR4	ENSG00000188186.10	7	100148907	100155944	-0.00168293	0.00188092	0.371536	16182	0.82264	No
Heart-LeftVentricle	376	C7orf43	ENSG00000146826.16	7	100154420	100158715	-0.00126663	0.00289493	0.661992	16182	0.931615	No
Heart-LeftVentricle	376	GAL3ST4	ENSG00000197093.10	7	100159244	100168750	0.00704618	0.00415891	0.0910996	16182	0.58084	No
Heart-LeftVentricle	376	GPC2	ENSG00000213420.7	7	100169606	100177369	0.00444503	0.00620677	0.474366	16182	0.866748	No
Heart-LeftVentricle	376	STAG3	ENSG00000066923.17	7	100177563	100220546	-0.00288958	0.00538007	0.591543	16182	0.911153	No
Heart-LeftVentricle	376	GATS	ENSG00000239521.7	7	100200653	100272218	0.00431669	0.0045926	0.347898	16182	0.810493	No
Heart-LeftVentricle	376	PVRIG	ENSG00000213413.2	7	100218241	100221490	-0.00519436	0.0106879	0.627264	16182	0.920414	No
Heart-LeftVentricle	376	SPDYE3	ENSG00000214300.7	7	100307702	100322196	-0.00316863	0.00457848	0.489346	16182	0.875108	No
Heart-LeftVentricle	376	PILRB	ENSG00000121716.20	7	100352176	100367733	-0.00282069	0.00472422	0.550842	16182	0.896584	No
Heart-LeftVentricle	376	PILRA	ENSG00000085514.15	7	100373445	100400099	-0.00611435	0.00909117	0.501667	16182	0.879425	No
Heart-LeftVentricle	376	ZCWPW1	ENSG00000078487.17	7	100400853	100428792	-0.00181546	0.0034918	0.603443	16182	0.913693	No
Heart-LeftVentricle	376	MEPCE	ENSG00000146834.13	7	100428817	100434126	-0.000305929	0.00286265	0.914953	16182	0.98405	No
Heart-LeftVentricle	376	PPP1R35	ENSG00000160813.6	7	100435462	100436565	-0.000697714	0.00305919	0.819723	16182	0.965376	No
Heart-LeftVentricle	376	C7orf61	ENSG00000185955.4	7	100456615	100464271	-0.00149041	0.0112345	0.894535	16182	0.980652	No
Heart-LeftVentricle	376	TSC22D4	ENSG00000166925.8	7	100463359	100479279	0.00433235	0.00325253	0.18372	16182	0.691042	No
Heart-LeftVentricle	376	NYAP1	ENSG00000166924.8	7	100483927	100494799	-0.00802844	0.00898906	0.372392	16182	0.82264	No
Heart-LeftVentricle	376	AGFG2	ENSG00000106351.12	7	100539211	100568219	-0.00417531	0.00306651	0.174196	16182	0.680726	No
Heart-LeftVentricle	376	SAP25	ENSG00000205307.11	7	100572228	100573820	0.000875766	0.00551948	0.874021	16182	0.976683	No
Heart-LeftVentricle	376	LRCH4	ENSG00000077454.15	7	100574011	100586153	-1.16031e-05	0.00220361	0.995802	16182	0.99975	No
Heart-LeftVentricle	376	FBXO24	ENSG00000106336.12	7	100583982	100601117	0.00771007	0.00788715	0.328965	16182	0.804734	No
Heart-LeftVentricle	376	PCOLCE	ENSG00000106333.12	7	100602177	100608175	-0.00201379	0.00377069	0.593633	16182	0.911153	No
Heart-LeftVentricle	376	MOSPD3	ENSG00000106330.11	7	100612102	100615384	-0.00305349	0.00228531	0.182362	16182	0.690305	No
Heart-LeftVentricle	376	TFR2	ENSG00000106327.12	7	100620416	100642721	-0.00549464	0.00914126	0.548171	16182	0.896584	No
Heart-LeftVentricle	376	GNB2	ENSG00000172354.9	7	100673531	100679174	0.00157071	0.00143025	0.272859	16182	0.766467	No
Heart-LeftVentricle	376	GIGYF1	ENSG00000146830.9	7	100679507	100689448	-0.000110979	0.00214476	0.958762	16182	0.993067	No
Heart-LeftVentricle	376	POP7	ENSG00000172336.4	7	100706053	100707495	0.000531244	0.00220952	0.810133	16182	0.963256	No
Heart-LeftVentricle	376	EPHB4	ENSG00000196411.9	7	100802565	100827521	0.00382488	0.00389774	0.32711	16182	0.804209	No
Heart-LeftVentricle	376	SLC12A9	ENSG00000146828.17	7	100826820	100867008	0.000247403	0.00214079	0.908062	16182	0.982434	No
Heart-LeftVentricle	376	TRIP6	ENSG00000087077.13	7	100867138	100873454	0.00350323	0.00273004	0.200255	16182	0.704958	No
Heart-LeftVentricle	376	SRRT	ENSG00000087087.18	7	100875126	100888664	0.000115356	0.0016844	0.945438	16182	0.990017	No
Heart-LeftVentricle	376	UFSP1	ENSG00000176125.4	7	100888723	100889718	0.00849395	0.00767318	0.26906	16182	0.763715	No
Heart-LeftVentricle	376	ACHE	ENSG00000087085.13	7	100889994	100896974	0.0100279	0.00617477	0.105262	16182	0.607665	No
Heart-LeftVentricle	376	MUC3A	ENSG00000169894.17	7	100949555	100968346	0.00997177	0.00738037	0.17752	16182	0.684245	No
Heart-LeftVentricle	376	TRIM56	ENSG00000169871.12	7	101085439	101097967	-0.00140278	0.00248786	0.573214	16182	0.905747	No
Heart-LeftVentricle	376	SERPINE1	ENSG00000106366.8	7	101127089	101139266	-0.00331279	0.0117234	0.777664	16182	0.956977	No
Heart-LeftVentricle	376	AP1S1	ENSG00000106367.13	7	101154397	101161596	0.000166828	0.00244726	0.945689	16182	0.990017	No
Heart-LeftVentricle	376	PLOD3	ENSG00000106397.11	7	101205977	101218318	0.00317961	0.0022368	0.156052	16182	0.661606	No
Heart-LeftVentricle	376	ZNHIT1	ENSG00000106400.11	7	101217674	101224190	0.000557168	0.00187869	0.766967	16182	0.955497	No
Heart-LeftVentricle	376	CLDN15	ENSG00000106404.13	7	101232092	101238820	0.00621939	0.00364041	0.0884331	16182	0.574698	No
Heart-LeftVentricle	376	FIS1	ENSG00000214253.8	7	101239458	101252316	-0.00355506	0.00212778	0.0956494	16182	0.592214	No
Heart-LeftVentricle	376	IFT22	ENSG00000128581.15	7	101313367	101321823	0.00130738	0.00307772	0.67125	16182	0.933786	No
Heart-LeftVentricle	376	CUX1	ENSG00000257923.9	7	101815904	102283957	0.00107449	0.00203621	0.598046	16182	0.912635	No
Heart-LeftVentricle	376	SH2B2	ENSG00000160999.10	7	102285091	102321711	-0.00422212	0.00660104	0.522837	16182	0.887343	No
Heart-LeftVentricle	376	SPDYE6	ENSG00000260097.2	7	102347206	102356444	-0.00698489	0.0113805	0.539768	16182	0.892686	No
Heart-LeftVentricle	376	PRKRIP1	ENSG00000128563.13	7	102363872	102426676	-0.00436485	0.00210856	0.0391714	16182	0.442023	No
Heart-LeftVentricle	376	ORAI2	ENSG00000160991.15	7	102433106	102456237	0.00199248	0.00362636	0.583047	16182	0.90921	No
Heart-LeftVentricle	376	ALKBH4	ENSG00000160993.3	7	102456822	102464876	-0.00306239	0.00275237	0.266619	16182	0.759524	No
Heart-LeftVentricle	376	LRWD1	ENSG00000161036.12	7	102464929	102473117	-0.00189248	0.00275405	0.492431	16182	0.876719	No
Heart-LeftVentricle	376	POLR2J	ENSG00000005075.15	7	102473169	102478907	-0.00413144	0.00219692	0.0608525	16182	0.509687	No
Heart-LeftVentricle	376	RASA4B	ENSG00000170667.14	7	102483139	102517781	-0.000133399	0.0107101	0.990069	16182	0.99818	No
Heart-LeftVentricle	376	POLR2J3	ENSG00000168255.19	7	102537918	102572656	-0.00488896	0.00742435	0.510643	16182	0.882937	No
Heart-LeftVentricle	376	SPDYE2	ENSG00000205238.9	7	102551232	102562308	0.00949446	0.0117217	0.41849	16182	0.846394	No
Heart-LeftVentricle	376	RASA4	ENSG00000105808.17	7	102573807	102616757	0.00598352	0.00952906	0.530459	16182	0.889153	No
Heart-LeftVentricle	376	UPK3BL	ENSG00000267368.1	7	102637025	102642791	0.00550269	0.00864576	0.524887	16182	0.887408	No
Heart-LeftVentricle	376	POLR2J2	ENSG00000228049.7	7	102665368	102671629	0.0159623	0.0129899	0.219954	16182	0.723076	No
Heart-LeftVentricle	376	FAM185A	ENSG00000222011.8	7	102748971	102809225	0.00615992	0.00338872	0.0699444	16182	0.537947	No
Heart-LeftVentricle	376	FBXL13	ENSG00000161040.16	7	102813230	103074843	-0.00149827	0.0106672	0.88838	16182	0.979809	No
Heart-LeftVentricle	376	LRRC17	ENSG00000128606.12	7	102912991	102944949	-0.0206184	0.00806989	0.011037	16182	0.295155	No
Heart-LeftVentricle	376	ARMC10	ENSG00000170632.13	7	103074881	103099764	0.00131982	0.00202268	0.514496	16182	0.885151	No
Heart-LeftVentricle	376	NAPEPLD	ENSG00000161048.11	7	103099776	103149560	0.00278685	0.00250459	0.266592	16182	0.759524	No
Heart-LeftVentricle	376	PMPCB	ENSG00000105819.13	7	103297422	103329511	-0.00185646	0.0019891	0.351291	16182	0.811821	No
Heart-LeftVentricle	376	DNAJC2	ENSG00000105821.14	7	103315764	103344873	-0.000574318	0.00213162	0.787757	16182	0.958429	No
Heart-LeftVentricle	376	PSMC2	ENSG00000161057.11	7	103344254	103369395	0.00105929	0.00164754	0.520672	16182	0.887329	No
Heart-LeftVentricle	376	RELN	ENSG00000189056.13	7	103471784	103989516	-0.00267678	0.0119787	0.823305	16182	0.965443	No
Heart-LeftVentricle	376	ORC5	ENSG00000164815.10	7	104126341	104208047	0.00251906	0.002826	0.373327	16182	0.82264	No
Heart-LeftVentricle	376	RP11-325F22.2	ENSG00000237513.1	7	104941063	104962334	-0.00411399	0.0171794	0.810879	16182	0.963339	No
Heart-LeftVentricle	376	KMT2E	ENSG00000005483.20	7	105014322	105114361	0.00320962	0.00227922	0.159946	16182	0.666142	No
Heart-LeftVentricle	376	SRPK2	ENSG00000135250.16	7	105110704	105399308	-0.00239328	0.00254791	0.348211	16182	0.810989	No
Heart-LeftVentricle	376	PUS7	ENSG00000091127.13	7	105439661	105522267	0.00259091	0.00319922	0.418567	16182	0.846445	No
Heart-LeftVentricle	376	RINT1	ENSG00000135249.7	7	105532085	105567677	-0.00179967	0.00259299	0.488105	16182	0.874262	No
Heart-LeftVentricle	376	EFCAB10	ENSG00000185055.10	7	105565120	105600875	0.0075	0.0120396	0.533723	16182	0.890575	No
Heart-LeftVentricle	376	ATXN7L1	ENSG00000146776.14	7	105605067	105876604	-0.00191012	0.00298711	0.52294	16182	0.887343	No
Heart-LeftVentricle	376	CDHR3	ENSG00000128536.15	7	105876796	106033773	0.00381818	0.0127182	0.764189	16182	0.95513	No
Heart-LeftVentricle	376	SYPL1	ENSG00000008282.8	7	106090503	106112576	0.00121828	0.00244848	0.619098	16182	0.917785	No
Heart-LeftVentricle	376	NAMPT	ENSG00000105835.11	7	106248285	106285192	0.00181375	0.00429516	0.673079	16182	0.934225	No
Heart-LeftVentricle	376	CCDC71L	ENSG00000253276.2	7	106656765	106660996	0.0108426	0.00390475	0.00578231	16182	0.260171	No
Heart-LeftVentricle	376	PIK3CG	ENSG00000105851.10	7	106865278	106907145	-0.00249923	0.00819501	0.760569	16182	0.954886	No
Heart-LeftVentricle	376	PRKAR2B	ENSG00000005249.12	7	107044649	107161811	0.00713521	0.00470389	0.130191	16182	0.638407	No
Heart-LeftVentricle	376	HBP1	ENSG00000105856.13	7	107168961	107201554	0.000943109	0.00336967	0.779732	16182	0.957274	No
Heart-LeftVentricle	376	COG5	ENSG00000164597.13	7	107202530	107563957	0.00621636	0.00307287	0.043826	16182	0.45576	No
Heart-LeftVentricle	376	GPR22	ENSG00000172209.5	7	107470018	107475659	0.0166383	0.00922551	0.0721578	16182	0.543855	No
Heart-LeftVentricle	376	DUS4L	ENSG00000105865.10	7	107563484	107578464	-0.00594148	0.0036007	0.0998109	16182	0.599402	No
Heart-LeftVentricle	376	BCAP29	ENSG00000075790.10	7	107580058	107623317	0.0040287	0.00194117	0.0386713	16182	0.442023	No
Heart-LeftVentricle	376	SLC26A4	ENSG00000091137.11	7	107660635	107717809	-0.00207129	0.00707964	0.770023	16182	0.955536	No
Heart-LeftVentricle	376	CBLL1	ENSG00000105879.11	7	107743697	107761667	-0.000824056	0.00208804	0.693335	16182	0.940629	No
Heart-LeftVentricle	376	DLD	ENSG00000091140.13	7	107890970	107931730	-0.00276085	0.00285992	0.335024	16182	0.806535	No
Heart-LeftVentricle	376	LAMB1	ENSG00000091136.13	7	107923803	108003255	0.00923767	0.00446095	0.0391031	16182	0.442023	No
Heart-LeftVentricle	376	NRCAM	ENSG00000091129.19	7	108147623	108456717	-0.037345	0.0109353	0.000711625	16182	0.141586	No
Heart-LeftVentricle	376	PNPLA8	ENSG00000135241.16	7	108470422	108528161	0.00315371	0.00226541	0.16476	16182	0.670677	No
Heart-LeftVentricle	376	THAP5	ENSG00000177683.13	7	108554543	108569453	0.00103597	0.00321114	0.747176	16182	0.952422	No
Heart-LeftVentricle	376	DNAJB9	ENSG00000128590.4	7	108569751	108574850	0.00708308	0.00402895	0.0796034	16182	0.55673	No
Heart-LeftVentricle	376	IMMP2L	ENSG00000184903.9	7	110663051	111562517	-0.00542624	0.00341213	0.112665	16182	0.615612	No
Heart-LeftVentricle	376	LRRN3	ENSG00000173114.12	7	111091006	111125454	0.0198714	0.0105408	0.0602225	16182	0.508416	No
Heart-LeftVentricle	376	DOCK4	ENSG00000128512.20	7	111726110	112206411	-6.00791e-05	0.00304328	0.984261	16182	0.996453	No
Heart-LeftVentricle	376	ZNF277	ENSG00000198839.9	7	112206588	112343096	0.00273959	0.00300559	0.362653	16182	0.818445	No
Heart-LeftVentricle	376	IFRD1	ENSG00000006652.13	7	112422968	112480990	-0.00284738	0.00468295	0.543558	16182	0.894523	No
Heart-LeftVentricle	376	LSMEM1	ENSG00000181016.9	7	112481018	112491062	-0.00181158	0.00661263	0.784278	16182	0.957817	No
Heart-LeftVentricle	376	TMEM168	ENSG00000146802.12	7	112762382	112790592	0.00181635	0.00239495	0.448711	16182	0.859538	No
Heart-LeftVentricle	376	BMT2	ENSG00000164603.11	7	112819147	112939916	-0.00692832	0.00326211	0.0343732	16182	0.430301	No
Heart-LeftVentricle	376	HRAT17	ENSG00000234520.5	7	112954646	112995634	0.00422911	0.00629405	0.502072	16182	0.879468	No
Heart-LeftVentricle	376	GPR85	ENSG00000164604.12	7	113078331	113087778	0.0153428	0.0118291	0.195465	16182	0.701334	No
Heart-LeftVentricle	376	LINC00998	ENSG00000214194.8	7	113116718	113118613	0.00112237	0.00326358	0.73112	16182	0.949049	No
Heart-LeftVentricle	376	PPP1R3A	ENSG00000154415.7	7	113876777	114075920	0.00360589	0.00478976	0.452051	16182	0.860211	No
Heart-LeftVentricle	376	FOXP2	ENSG00000128573.24	7	114086327	114693772	0.000505057	0.00575845	0.930159	16182	0.986747	No
Heart-LeftVentricle	376	MDFIC	ENSG00000135272.10	7	114922154	115019202	0.00503619	0.00328548	0.126203	16182	0.634491	No
Heart-LeftVentricle	376	TFEC	ENSG00000105967.15	7	115935148	116159896	-0.000388216	0.00684575	0.954809	16182	0.991834	No
Heart-LeftVentricle	376	TES	ENSG00000135269.17	7	116222804	116258783	0.00465057	0.00378954	0.220558	16182	0.723076	No
Heart-LeftVentricle	376	CAV2	ENSG00000105971.14	7	116287380	116508541	0.00119038	0.00279024	0.669914	16182	0.933591	No
Heart-LeftVentricle	376	CAV1	ENSG00000105974.11	7	116524785	116561184	0.00323887	0.00343618	0.346539	16182	0.809532	No
Heart-LeftVentricle	376	MET	ENSG00000105976.14	7	116672390	116798386	0.00373918	0.00495361	0.450848	16182	0.860211	No
Heart-LeftVentricle	376	CAPZA2	ENSG00000198898.13	7	116811070	116922049	0.00178945	0.00265909	0.501414	16182	0.879415	No
Heart-LeftVentricle	376	ST7	ENSG00000004866.20	7	117014888	117230103	-0.00213458	0.00238938	0.37227	16182	0.82264	No
Heart-LeftVentricle	376	WNT2	ENSG00000105989.8	7	117276631	117323289	0.032053	0.0153428	0.0374104	16182	0.438107	No
Heart-LeftVentricle	376	CFTR	ENSG00000001626.14	7	117465784	117715971	-0.0177036	0.0155425	0.255455	16182	0.750232	No
Heart-LeftVentricle	376	CTTNBP2	ENSG00000077063.10	7	117710702	117874139	-0.00579562	0.00596202	0.33167	16182	0.806535	No
Heart-LeftVentricle	376	LSM8	ENSG00000128534.7	7	118184032	118192824	0.00170611	0.00200106	0.394457	16182	0.835278	No
Heart-LeftVentricle	376	ANKRD7	ENSG00000106013.14	7	118214669	118496171	-0.017183	0.0172141	0.318866	16182	0.799982	No
Heart-LeftVentricle	376	TSPAN12	ENSG00000106025.8	7	120787320	120858402	-0.00123337	0.00354001	0.727741	16182	0.948205	No
Heart-LeftVentricle	376	ING3	ENSG00000071243.15	7	120950749	120977216	-0.000975343	0.00239399	0.683951	16182	0.938672	No
Heart-LeftVentricle	376	CPED1	ENSG00000106034.17	7	120988677	121297444	-0.0035674	0.00415736	0.391421	16182	0.833528	No
Heart-LeftVentricle	376	FAM3C	ENSG00000196937.10	7	121348851	121396364	-0.000110087	0.00250936	0.965032	16182	0.993836	No
Heart-LeftVentricle	376	PTPRZ1	ENSG00000106278.11	7	121873089	122062036	-0.0166171	0.00875461	0.058497	16182	0.502408	No
Heart-LeftVentricle	376	AASS	ENSG00000008311.14	7	122076133	122144280	-0.0106074	0.00518724	0.0416032	16182	0.449425	No
Heart-LeftVentricle	376	RP11-560I19.1	ENSG00000234418.1	7	122216347	122218437	0.0318227	0.0137045	0.0207967	16182	0.368487	No
Heart-LeftVentricle	376	CADPS2	ENSG00000081803.15	7	122318425	122886759	0.00179878	0.00495418	0.716759	16182	0.946472	No
Heart-LeftVentricle	376	RNF133	ENSG00000188050.2	7	122697712	122699156	-0.0098122	0.0159125	0.537872	16182	0.89256	No
Heart-LeftVentricle	376	RNF148	ENSG00000235631.1	7	122701664	122702967	0.0203392	0.0190699	0.286897	16182	0.779186	No
Heart-LeftVentricle	376	IQUB	ENSG00000164675.10	7	123452400	123534664	-0.00160771	0.0121842	0.895098	16182	0.980652	No
Heart-LeftVentricle	376	NDUFA5	ENSG00000128609.14	7	123536997	123558255	0.000675039	0.00232697	0.771915	16182	0.955738	No
Heart-LeftVentricle	376	ASB15	ENSG00000146809.12	7	123567010	123639481	-0.000930434	0.00724505	0.897887	16182	0.98067	No
Heart-LeftVentricle	376	LMOD2	ENSG00000170807.11	7	123655807	123664290	-0.00519086	0.00728656	0.476694	16182	0.867859	No
Heart-LeftVentricle	376	WASL	ENSG00000106299.7	7	123681935	123749067	0.00366318	0.00174835	0.0368608	16182	0.437065	No
Heart-LeftVentricle	376	POT1	ENSG00000128513.14	7	124822386	124929872	0.00721315	0.00290296	0.0134255	16182	0.317986	No
Heart-LeftVentricle	376	GRM8	ENSG00000179603.17	7	126438598	127253294	-0.0113211	0.012009	0.346469	16182	0.809532	No
Heart-LeftVentricle	376	ZNF800	ENSG00000048405.9	7	127346790	127431924	0.00352296	0.00222501	0.114234	16182	0.617962	No
Heart-LeftVentricle	376	GCC1	ENSG00000179562.2	7	127580618	127593611	0.000323127	0.00248313	0.896538	16182	0.980652	No
Heart-LeftVentricle	376	ARF5	ENSG00000004059.10	7	127588345	127591408	-0.00111135	0.00179084	0.535279	16182	0.891415	No
Heart-LeftVentricle	376	SND1	ENSG00000197157.10	7	127652180	128092607	0.00263403	0.00231008	0.254959	16182	0.75014	No
Heart-LeftVentricle	376	LRRC4	ENSG00000128594.7	7	128027071	128032107	0.0143307	0.00825413	0.0834022	16182	0.563426	No
Heart-LeftVentricle	376	LEP	ENSG00000174697.4	7	128241284	128257628	-0.0172525	0.0231412	0.456446	16182	0.861264	No
Heart-LeftVentricle	376	RBM28	ENSG00000106344.8	7	128297685	128343908	0.00222958	0.0024099	0.355506	16182	0.814946	No
Heart-LeftVentricle	376	PRRT4	ENSG00000224940.8	7	128350325	128361685	0.00215477	0.00822067	0.793384	16182	0.959174	No
Heart-LeftVentricle	376	IMPDH1	ENSG00000106348.16	7	128392277	128410252	0.000786563	0.00265062	0.766834	16182	0.955497	No
Heart-LeftVentricle	376	HILPDA	ENSG00000135245.9	7	128455849	128458418	0.0092692	0.00809911	0.253201	16182	0.749053	No
Heart-LeftVentricle	376	METTL2B	ENSG00000165055.15	7	128476729	128506602	-0.00146995	0.00240388	0.541267	16182	0.894009	No
Heart-LeftVentricle	376	RP11-212P7.2	ENSG00000273270.1	7	128524016	128531069	0.00431078	0.00466217	0.355789	16182	0.814993	No
Heart-LeftVentricle	376	RP11-274B21.10	ENSG00000271553.1	7	128667043	128668156	0.0240947	0.0073402	0.00113117	16182	0.159408	No
Heart-LeftVentricle	376	FAM71F2	ENSG00000205085.10	7	128672266	128683319	-0.00542196	0.00666755	0.416658	16182	0.845697	No
Heart-LeftVentricle	376	RP11-274B21.9	ENSG00000271344.1	7	128690451	128691717	-0.00454528	0.00726728	0.532083	16182	0.890206	No
Heart-LeftVentricle	376	CALU	ENSG00000128595.16	7	128739292	128771807	-0.0028684	0.00279936	0.306222	16182	0.7922	No
Heart-LeftVentricle	376	OPN1SW	ENSG00000128617.2	7	128772491	128775790	0.000215589	0.0062194	0.972367	16182	0.99418	No
Heart-LeftVentricle	376	CCDC136	ENSG00000128596.16	7	128790757	128822132	-0.00568152	0.00536652	0.29046	16182	0.782848	No
Heart-LeftVentricle	376	FLNC	ENSG00000128591.15	7	128830377	128859274	0.00160162	0.00552846	0.772212	16182	0.955802	No
Heart-LeftVentricle	376	ATP6V1F	ENSG00000128524.4	7	128862826	128865844	0.0040156	0.0040798	0.325658	16182	0.803892	No
Heart-LeftVentricle	376	RP11-309L24.4	ENSG00000272899.3	7	128866308	128872044	-0.0158702	0.0139483	0.255978	16182	0.75027	No
Heart-LeftVentricle	376	KCP	ENSG00000135253.13	7	128876865	128910719	0.016402	0.00951307	0.0855524	16182	0.567846	No
Heart-LeftVentricle	376	IRF5	ENSG00000128604.19	7	128937612	128950035	0.00746504	0.00518015	0.150444	16182	0.65894	No
Heart-LeftVentricle	376	TNPO3	ENSG00000064419.13	7	128954180	129055173	-0.00078917	0.0018158	0.664109	16182	0.932013	No
Heart-LeftVentricle	376	RP11-286H14.4	ENSG00000230626.4	7	129126518	129130793	0.010935	0.0116171	0.347203	16182	0.809767	No
Heart-LeftVentricle	376	TSPAN33	ENSG00000158457.5	7	129144892	129169697	-0.00183635	0.00553136	0.740094	16182	0.950904	No
Heart-LeftVentricle	376	SMO	ENSG00000128602.9	7	129188872	129213416	0.00506542	0.00341316	0.138676	16182	0.645264	No
Heart-LeftVentricle	376	AHCYL2	ENSG00000158467.16	7	129225023	129430211	0.00172029	0.00271625	0.526924	16182	0.888274	No
Heart-LeftVentricle	376	STRIP2	ENSG00000128578.9	7	129434433	129488399	0.00212255	0.00556908	0.703335	16182	0.943144	No
Heart-LeftVentricle	376	SMKR1	ENSG00000240204.2	7	129502479	129512932	-0.00391228	0.017822	0.826371	16182	0.965845	No
Heart-LeftVentricle	376	RP11-448A19.1	ENSG00000273329.1	7	129604548	129611630	0.0123208	0.00379764	0.00128937	16182	0.159408	No
Heart-LeftVentricle	376	NRF1	ENSG00000106459.14	7	129611714	129757082	-0.00106963	0.0022589	0.636135	16182	0.922737	No
Heart-LeftVentricle	376	UBE2H	ENSG00000186591.11	7	129830732	129952949	-0.0023956	0.00261854	0.360886	16182	0.818335	No
Heart-LeftVentricle	376	ZC3HC1	ENSG00000091732.15	7	130018286	130051451	-0.00229596	0.0020854	0.271658	16182	0.765891	No
Heart-LeftVentricle	376	KLHDC10	ENSG00000128607.13	7	130070510	130135720	-0.00285641	0.00157629	0.0708174	16182	0.540907	No
Heart-LeftVentricle	376	TMEM209	ENSG00000146842.16	7	130164715	130207770	-0.00208891	0.00290488	0.472552	16182	0.866196	No
Heart-LeftVentricle	376	CPA2	ENSG00000158516.11	7	130266827	130289798	0.00658862	0.0137211	0.631394	16182	0.921501	No
Heart-LeftVentricle	376	CPA1	ENSG00000091704.9	7	130380339	130388114	-0.00418132	0.0122862	0.733812	16182	0.949632	No
Heart-LeftVentricle	376	CEP41	ENSG00000106477.18	7	130393771	130442433	-0.000402897	0.00309032	0.896345	16182	0.980652	No
Heart-LeftVentricle	376	MEST	ENSG00000106484.14	7	130491329	130506237	-0.00935842	0.00798793	0.242157	16182	0.741221	No
Heart-LeftVentricle	376	COPG2	ENSG00000158623.14	7	130506297	130668647	-0.000224308	0.00274576	0.934937	16182	0.987823	No
Heart-LeftVentricle	376	KLF14	ENSG00000266265.2	7	130731235	130734061	-0.0248925	0.0171255	0.14696	16182	0.655514	No
Heart-LeftVentricle	376	LINC00513	ENSG00000233559.1	7	130853720	130928649	0.015582	0.0159099	0.328054	16182	0.804386	No
Heart-LeftVentricle	376	AC058791.1	ENSG00000226380.9	7	130876811	130913310	0.0187576	0.0078722	0.01771	16182	0.349918	No
Heart-LeftVentricle	376	RP11-138A9.2	ENSG00000273319.1	7	130936464	130939661	0.0193235	0.0121516	0.112683	16182	0.615612	No
Heart-LeftVentricle	376	MKLN1	ENSG00000128585.17	7	131110177	131493963	-0.000210834	0.00207614	0.919171	16182	0.985117	No
Heart-LeftVentricle	376	PODXL	ENSG00000128567.16	7	131500262	131558217	0.00458852	0.00407975	0.261475	16182	0.756299	No
Heart-LeftVentricle	376	PLXNA4	ENSG00000221866.9	7	132123332	132648688	-0.0117619	0.00588105	0.0462675	16182	0.463908	No
Heart-LeftVentricle	376	CHCHD3	ENSG00000106554.11	7	132784868	133082088	-0.00465954	0.00310007	0.133719	16182	0.642571	No
Heart-LeftVentricle	376	EXOC4	ENSG00000131558.14	7	133253073	134066589	-0.00196617	0.00236447	0.406224	16182	0.83956	No
Heart-LeftVentricle	376	SLC35B4	ENSG00000205060.10	7	134289332	134317051	-0.000243769	0.00290616	0.933199	16182	0.987447	No
Heart-LeftVentricle	376	RP11-38M8.1	ENSG00000273297.1	7	134416290	134432453	-0.0449519	0.0155228	0.00401596	16182	0.235856	No
Heart-LeftVentricle	376	AKR1B1	ENSG00000085662.13	7	134442350	134459252	-0.00544579	0.00384972	0.158066	16182	0.664197	No
Heart-LeftVentricle	376	AKR1B10	ENSG00000198074.9	7	134527592	134541408	0.0340857	0.0181923	0.0618047	16182	0.513045	No
Heart-LeftVentricle	376	BPGM	ENSG00000172331.11	7	134646808	134679813	-0.0014236	0.00297604	0.632694	16182	0.921949	No
Heart-LeftVentricle	376	CALD1	ENSG00000122786.19	7	134744252	134970728	0.00253087	0.00295884	0.392931	16182	0.834546	No
Heart-LeftVentricle	376	AGBL3	ENSG00000146856.14	7	134986508	135147963	0.00522159	0.00650365	0.422589	16182	0.847239	No
Heart-LeftVentricle	376	C7orf49	ENSG00000122783.16	7	135092363	135170795	0.00493951	0.00244533	0.0441387	16182	0.45576	No
Heart-LeftVentricle	376	TMEM140	ENSG00000146859.6	7	135148164	135165781	-0.013513	0.00513758	0.00890557	16182	0.276626	No
Heart-LeftVentricle	376	WDR91	ENSG00000105875.13	7	135183839	135211534	0.000935624	0.00253514	0.712302	16182	0.945654	No
Heart-LeftVentricle	376	CNOT4	ENSG00000080802.18	7	135361795	135510127	0.000149295	0.00198332	0.940038	16182	0.989079	No
Heart-LeftVentricle	376	NUP205	ENSG00000155561.14	7	135557919	135648757	0.00278685	0.00210603	0.186599	16182	0.693033	No
Heart-LeftVentricle	376	C7orf73	ENSG00000243317.7	7	135662496	135693418	-0.000668276	0.00215143	0.756273	16182	0.953766	No
Heart-LeftVentricle	376	SLC13A4	ENSG00000164707.15	7	135681237	135729258	-0.00829153	0.0106055	0.434848	16182	0.853528	No
Heart-LeftVentricle	376	FAM180A	ENSG00000189320.8	7	135728348	135748846	-0.0206155	0.0132086	0.119472	16182	0.623972	No
Heart-LeftVentricle	376	MTPN	ENSG00000105887.10	7	135926761	135977353	0.00152955	0.00183101	0.404077	16182	0.838437	No
Heart-LeftVentricle	376	CHRM2	ENSG00000181072.11	7	136868669	137020255	0.0216581	0.00680378	0.00158539	16182	0.170704	No
Heart-LeftVentricle	376	PTN	ENSG00000105894.11	7	137227341	137343865	0.00491821	0.00634519	0.438793	16182	0.855076	No
Heart-LeftVentricle	376	DGKI	ENSG00000157680.15	7	137381037	137847092	-0.00129137	0.00820116	0.874971	16182	0.977141	No
Heart-LeftVentricle	376	CREB3L2	ENSG00000182158.14	7	137874979	138002067	0.00767783	0.00310031	0.0137356	16182	0.321199	No
Heart-LeftVentricle	376	TRIM24	ENSG00000122779.17	7	138460334	138589993	0.00109806	0.00240748	0.648594	16182	0.9277	No
Heart-LeftVentricle	376	KIAA1549	ENSG00000122778.9	7	138831381	138981318	0.00991139	0.00598075	0.0983621	16182	0.59644	No
Heart-LeftVentricle	376	ZC3HAV1L	ENSG00000146858.7	7	139025706	139036029	0.0037244	0.00568971	0.51316	16182	0.884322	No
Heart-LeftVentricle	376	ZC3HAV1	ENSG00000105939.12	7	139043520	139109719	0.00354715	0.0036951	0.337729	16182	0.808045	No
Heart-LeftVentricle	376	TTC26	ENSG00000105948.13	7	139133744	139191986	-0.00667885	0.00412088	0.105965	16182	0.608055	No
Heart-LeftVentricle	376	UBN2	ENSG00000157741.14	7	139230356	139308236	0.00225319	0.00191784	0.240842	16182	0.740793	No
Heart-LeftVentricle	376	FMC1	ENSG00000164898.12	7	139339457	139346319	-0.001501	0.00322418	0.641827	16182	0.925869	No
Heart-LeftVentricle	376	LUC7L2	ENSG00000146963.17	7	139340359	139423457	1.55046e-07	0.00161047	0.999923	16182	0.999989	No
Heart-LeftVentricle	376	CLEC2L	ENSG00000236279.6	7	139523856	139544984	-0.00707599	0.0170011	0.67751	16182	0.936375	No
Heart-LeftVentricle	376	HIPK2	ENSG00000064393.15	7	139561570	139777778	0.00216107	0.00313662	0.491287	16182	0.875942	No
Heart-LeftVentricle	376	TBXAS1	ENSG00000059377.16	7	139777051	140020325	0.00162531	0.00401208	0.685645	16182	0.939229	No
Heart-LeftVentricle	376	PARP12	ENSG00000059378.12	7	140023744	140063721	-0.00604355	0.00327464	0.0657904	16182	0.524033	No
Heart-LeftVentricle	376	KDM7A	ENSG00000006459.10	7	140084746	140177035	-8.26069e-05	0.00272193	0.975806	16182	0.994348	No
Heart-LeftVentricle	376	SLC37A3	ENSG00000157800.17	7	140293693	140404310	0.00470103	0.00216426	0.0305103	16182	0.414826	No
Heart-LeftVentricle	376	MKRN1	ENSG00000133606.10	7	140453040	140479569	-0.00159708	0.00169254	0.346019	16182	0.809532	No
Heart-LeftVentricle	376	DENND2A	ENSG00000146966.12	7	140518420	140641485	0.00129038	0.00339598	0.704193	16182	0.943512	No
Heart-LeftVentricle	376	ADCK2	ENSG00000133597.10	7	140673153	140695121	-0.000629235	0.00314552	0.841563	16182	0.96885	No
Heart-LeftVentricle	376	NDUFB2	ENSG00000090266.12	7	140696821	140706646	0.00106856	0.00261259	0.682783	16182	0.938327	No
Heart-LeftVentricle	376	BRAF	ENSG00000157764.12	7	140719327	140924764	-0.000751316	0.00190779	0.693954	16182	0.940933	No
Heart-LeftVentricle	376	MRPS33	ENSG00000090263.15	7	141002610	141015228	-0.000585624	0.00265422	0.825501	16182	0.965681	No
Heart-LeftVentricle	376	TMEM178B	ENSG00000261115.5	7	141074232	141480380	0.00250614	0.00492154	0.610916	16182	0.91609	No
Heart-LeftVentricle	376	AGK	ENSG00000006530.15	7	141551305	141655244	0.000975312	0.00225316	0.665377	16182	0.932053	No
Heart-LeftVentricle	376	KIAA1147	ENSG00000257093.6	7	141656811	141702153	0.00157887	0.00273661	0.564344	16182	0.902443	No
Heart-LeftVentricle	376	SSBP1	ENSG00000106028.10	7	141738347	141787814	-0.00259078	0.00207413	0.212456	16182	0.715365	No
Heart-LeftVentricle	376	TAS2R4	ENSG00000127364.3	7	141778442	141780819	-0.0140887	0.00904114	0.120058	16182	0.625039	No
Heart-LeftVentricle	376	TAS2R5	ENSG00000127366.5	7	141790217	141791367	0.00708083	0.00844759	0.40248	16182	0.837093	No
Heart-LeftVentricle	376	MGAM	ENSG00000257335.8	7	141907813	142106747	-0.00877888	0.00886182	0.322538	16182	0.801732	No
Heart-LeftVentricle	376	CLEC5A	ENSG00000258227.6	7	141927357	141947007	-0.000455521	0.0126821	0.971368	16182	0.99418	No
Heart-LeftVentricle	376	MTRNR2L6	ENSG00000270672.1	7	142666272	142667718	-0.0207595	0.0120632	0.0861442	16182	0.56851	No
Heart-LeftVentricle	376	PRSS1	ENSG00000204983.13	7	142749468	142753076	-0.0171341	0.0120335	0.155365	16182	0.661307	No
Heart-LeftVentricle	376	PRSS2	ENSG00000275896.5	7	142760398	142774564	-0.00509188	0.0122253	0.677294	16182	0.936349	No
Heart-LeftVentricle	376	TRBC1	ENSG00000211751.9	7	142791694	142793368	-0.00601994	0.011271	0.593601	16182	0.911153	No
Heart-LeftVentricle	376	TRBC2	ENSG00000211772.11	7	142801041	142802748	0.00727109	0.0096747	0.452817	16182	0.860211	No
Heart-LeftVentricle	376	EPHB6	ENSG00000106123.11	7	142855061	142871094	0.00243683	0.00530056	0.645992	16182	0.926806	No
Heart-LeftVentricle	376	KEL	ENSG00000197993.7	7	142941114	142962681	-0.00961317	0.010185	0.345887	16182	0.809532	No
Heart-LeftVentricle	376	PIP	ENSG00000159763.3	7	143132077	143139746	-0.0178653	0.0237435	0.452292	16182	0.860211	No
Heart-LeftVentricle	376	GSTK1	ENSG00000197448.13	7	143244093	143270754	-0.0035902	0.00166909	0.032153	16182	0.422923	No
Heart-LeftVentricle	376	TMEM139	ENSG00000178826.10	7	143279957	143288048	0.00662146	0.00833844	0.427676	16182	0.849785	No
Heart-LeftVentricle	376	CASP2	ENSG00000106144.19	7	143288215	143307696	0.00448723	0.00231476	0.0533534	16182	0.489436	No
Heart-LeftVentricle	376	FAM131B	ENSG00000159784.17	7	143353400	143362752	-0.0152083	0.00706878	0.032115	16182	0.422923	No
Heart-LeftVentricle	376	ZYX	ENSG00000159840.15	7	143381080	143391097	-0.00228032	0.00256041	0.373746	16182	0.822929	No
Heart-LeftVentricle	376	EPHA1	ENSG00000146904.8	7	143390289	143408892	0.00512917	0.00598079	0.391689	16182	0.833579	No
Heart-LeftVentricle	376	TCAF2	ENSG00000170379.19	7	143620950	143730409	-0.0114405	0.00746277	0.126166	16182	0.634491	No
Heart-LeftVentricle	376	TCAF1	ENSG00000198420.9	7	143851375	143902198	0.00318438	0.00309992	0.305006	16182	0.7922	No
Heart-LeftVentricle	376	ARHGEF35	ENSG00000213214.4	7	144186083	144188395	-0.00354582	0.0175118	0.839657	16182	0.968569	No
Heart-LeftVentricle	376	OR2A7	ENSG00000243896.3	7	144258607	144259722	-0.0234028	0.0156432	0.135535	16182	0.643504	No
Heart-LeftVentricle	376	ARHGEF5	ENSG00000050327.14	7	144355288	144380632	-0.00144094	0.00537246	0.788695	16182	0.958429	No
Heart-LeftVentricle	376	TPK1	ENSG00000196511.14	7	144451941	144836395	0.00189701	0.00394781	0.631152	16182	0.921501	No
Heart-LeftVentricle	376	AC006007.1	ENSG00000230746.1	7	145675882	145681369	-0.0151677	0.0163496	0.354188	16182	0.813889	No
Heart-LeftVentricle	376	CUL1	ENSG00000055130.15	7	148698665	148801036	0.00120683	0.00160002	0.451196	16182	0.860211	No
Heart-LeftVentricle	376	EZH2	ENSG00000106462.10	7	148807383	148884321	-0.00138162	0.00406882	0.734387	16182	0.949923	No
Heart-LeftVentricle	376	GHET1	ENSG00000281189.1	7	148987527	148989432	-0.0127048	0.0173155	0.463602	16182	0.864246	No
Heart-LeftVentricle	376	PDIA4	ENSG00000155660.10	7	149003062	149028641	0.00658499	0.00394893	0.0962916	16182	0.592694	No
Heart-LeftVentricle	376	ZNF786	ENSG00000197362.14	7	149069643	149090782	0.00134786	0.00418537	0.747612	16182	0.952422	No
Heart-LeftVentricle	376	ZNF425	ENSG00000204947.8	7	149102784	149126346	0.000591803	0.00730079	0.93544	16182	0.98788	No
Heart-LeftVentricle	376	ZNF398	ENSG00000197024.8	7	149126416	149182802	-7.88914e-05	0.00268714	0.976595	16182	0.994348	No
Heart-LeftVentricle	376	ZNF282	ENSG00000170265.11	7	149195485	149226248	-0.00622572	0.00228454	0.0067464	16182	0.269317	No
Heart-LeftVentricle	376	ZNF212	ENSG00000170260.8	7	149239651	149255609	-0.00411233	0.00259406	0.113794	16182	0.617301	No
Heart-LeftVentricle	376	ZNF783	ENSG00000204946.9	7	149262171	149295185	-0.000336089	0.00249124	0.892761	16182	0.980652	No
Heart-LeftVentricle	376	ZNF777	ENSG00000196453.7	7	149431363	149461123	-0.001609	0.0023481	0.493644	16182	0.877047	No
Heart-LeftVentricle	376	ZNF746	ENSG00000181220.15	7	149472794	149497817	0.00308229	0.00205277	0.134109	16182	0.642761	No
Heart-LeftVentricle	376	KRBA1	ENSG00000133619.17	7	149714781	149734575	-0.00591819	0.00553725	0.285889	16182	0.778481	No
Heart-LeftVentricle	376	ZNF467	ENSG00000181444.12	7	149764182	149773479	0.008059	0.00501709	0.109097	16182	0.611081	No
Heart-LeftVentricle	376	SSPO	ENSG00000197558.11	7	149776042	149833965	0.00768262	0.00690526	0.266645	16182	0.759524	No
Heart-LeftVentricle	376	ZNF862	ENSG00000106479.10	7	149838367	149867479	0.00159988	0.00220154	0.467884	16182	0.864977	No
Heart-LeftVentricle	376	ATP6V0E2	ENSG00000171130.17	7	149872968	149880698	-0.00132271	0.00492419	0.788383	16182	0.958429	No
Heart-LeftVentricle	376	ACTR3C	ENSG00000106526.10	7	150243916	150323725	-0.0112274	0.00795459	0.158995	16182	0.665337	No
Heart-LeftVentricle	376	LRRC61	ENSG00000127399.14	7	150322639	150338150	-0.0138753	0.00671755	0.0396002	16182	0.442854	No
Heart-LeftVentricle	376	ZBED6CL	ENSG00000188707.5	7	150329789	150332721	-0.0049776	0.00628349	0.428791	16182	0.850772	No
Heart-LeftVentricle	376	RARRES2	ENSG00000106538.9	7	150338319	150341674	0.000596875	0.00618468	0.923171	16182	0.986332	No
Heart-LeftVentricle	376	REPIN1	ENSG00000214022.11	7	150368189	150374044	-0.000775351	0.00226061	0.731815	16182	0.949049	No
Heart-LeftVentricle	376	ZNF775	ENSG00000196456.11	7	150379335	150398631	0.00934978	0.00332729	0.00522899	16182	0.256411	No
Heart-LeftVentricle	376	GIMAP8	ENSG00000171115.3	7	150450630	150479392	-0.00183674	0.00513871	0.720981	16182	0.948005	No
Heart-LeftVentricle	376	GIMAP7	ENSG00000179144.4	7	150514830	150521073	0.00972801	0.00522703	0.0635594	16182	0.517624	No
Heart-LeftVentricle	376	GIMAP4	ENSG00000133574.9	7	150567277	150573955	0.0067994	0.00372791	0.0690076	16182	0.534809	No
Heart-LeftVentricle	376	GIMAP6	ENSG00000133561.15	7	150625375	150632648	0.00528497	0.00429388	0.219209	16182	0.722763	No
Heart-LeftVentricle	376	GIMAP2	ENSG00000106560.10	7	150685700	150693641	-0.00224089	0.00439081	0.610118	16182	0.916062	No
Heart-LeftVentricle	376	GIMAP1	ENSG00000213203.2	7	150716557	150724284	0.00625431	0.00407858	0.126058	16182	0.634491	No
Heart-LeftVentricle	376	GIMAP5	ENSG00000196329.11	7	150737348	150744063	0.00355477	0.00393778	0.367281	16182	0.820584	No
Heart-LeftVentricle	376	TMEM176B	ENSG00000106565.17	7	150791285	150801360	-0.0130401	0.0101681	0.200523	16182	0.704958	No
Heart-LeftVentricle	376	TMEM176A	ENSG00000002933.7	7	150800534	150805120	-0.0118179	0.00945898	0.212348	16182	0.715365	No
Heart-LeftVentricle	376	AOC1	ENSG00000002726.20	7	150824627	150861504	0.0210623	0.0220685	0.340529	16182	0.808045	No
Heart-LeftVentricle	376	KCNH2	ENSG00000055118.14	7	150944961	150978315	-0.00300847	0.00402944	0.455787	16182	0.861063	No
Heart-LeftVentricle	376	NOS3	ENSG00000164867.10	7	150990995	151014588	0.00171873	0.00588573	0.770446	16182	0.955536	No
Heart-LeftVentricle	376	ATG9B	ENSG00000181652.19	7	151012209	151024499	0.00139775	0.0071958	0.846095	16182	0.969105	No
Heart-LeftVentricle	376	ABCB8	ENSG00000197150.12	7	151028422	151047782	0.00616648	0.00277912	0.0271302	16182	0.401597	No
Heart-LeftVentricle	376	ASIC3	ENSG00000213199.7	7	151048292	151052756	-0.00316395	0.00413856	0.445076	16182	0.857696	No
Heart-LeftVentricle	376	CDK5	ENSG00000164885.12	7	151053812	151058199	0.00156422	0.00283436	0.581381	16182	0.908698	No
Heart-LeftVentricle	376	SLC4A2	ENSG00000164889.13	7	151057210	151075775	-0.000944558	0.00270805	0.727449	16182	0.948205	No
Heart-LeftVentricle	376	FASTK	ENSG00000164896.19	7	151076593	151080862	0.000772992	0.00265312	0.770953	16182	0.955536	No
Heart-LeftVentricle	376	TMUB1	ENSG00000164897.12	7	151081080	151083546	-0.0031105	0.00257846	0.228492	16182	0.728831	No
Heart-LeftVentricle	376	AGAP3	ENSG00000133612.18	7	151085831	151144436	0.00315078	0.00184974	0.0893784	16182	0.577605	No
Heart-LeftVentricle	376	GBX1	ENSG00000164900.4	7	151148589	151174745	0.0149486	0.0126792	0.239195	16182	0.740072	No
Heart-LeftVentricle	376	ASB10	ENSG00000146926.10	7	151175698	151187832	0.01018	0.00556043	0.0679721	16182	0.531501	No
Heart-LeftVentricle	376	ABCF2	ENSG00000033050.7	7	151207837	151227230	0.000779181	0.00193877	0.688004	16182	0.939682	No
Heart-LeftVentricle	376	CHPF2	ENSG00000033100.16	7	151232489	151238763	0.00373729	0.00276634	0.177562	16182	0.684245	No
Heart-LeftVentricle	376	SMARCD3	ENSG00000082014.16	7	151238828	151277896	0.00402493	0.00313093	0.199444	16182	0.704958	No
Heart-LeftVentricle	376	NUB1	ENSG00000013374.15	7	151341699	151378449	-0.00526576	0.00182712	0.0041926	16182	0.235856	No
Heart-LeftVentricle	376	WDR86	ENSG00000187260.15	7	151375944	151410727	0.00454319	0.00914787	0.619752	16182	0.917785	No
Heart-LeftVentricle	376	RHEB	ENSG00000106615.9	7	151466012	151520120	0.00200328	0.0021671	0.355903	16182	0.814993	No
Heart-LeftVentricle	376	PRKAG2	ENSG00000106617.13	7	151556111	151877041	-0.00711885	0.00498109	0.153836	16182	0.659785	No
Heart-LeftVentricle	376	GALNT11	ENSG00000178234.12	7	152025674	152122347	0.00300517	0.00198592	0.131112	16182	0.639298	No
Heart-LeftVentricle	376	KMT2C	ENSG00000055609.17	7	152134922	152436005	0.0024772	0.00190673	0.194724	16182	0.700385	No
Heart-LeftVentricle	376	LINC01003	ENSG00000261455.1	7	152463786	152465549	0.00625001	0.00531512	0.240428	16182	0.740793	No
Heart-LeftVentricle	376	XRCC2	ENSG00000196584.2	7	152644779	152676165	-0.0009607	0.00974977	0.921563	16182	0.985521	No
Heart-LeftVentricle	376	ACTR3B	ENSG00000133627.17	7	152759749	152855378	-0.000869012	0.00318513	0.78514	16182	0.957932	No
Heart-LeftVentricle	376	DPP6	ENSG00000130226.16	7	153887097	154894285	-0.000610592	0.0139683	0.965158	16182	0.99384	No
Heart-LeftVentricle	376	PAXIP1	ENSG00000157212.18	7	154943687	155003084	0.00463892	0.00271125	0.0879595	16182	0.573242	No
Heart-LeftVentricle	376	PAXIP1-AS1	ENSG00000273344.1	7	155003448	155005703	-0.000417092	0.00302045	0.890248	16182	0.980067	No
Heart-LeftVentricle	376	AC144652.1	ENSG00000273117.1	7	155295918	155297541	0.0259169	0.00968884	0.00782165	16182	0.269721	No
Heart-LeftVentricle	376	INSIG1	ENSG00000186480.12	7	155297776	155310235	0.00259804	0.0050388	0.606451	16182	0.914935	No
Heart-LeftVentricle	376	RBM33	ENSG00000184863.10	7	155644451	155781485	-0.000363375	0.00217496	0.867409	16182	0.974683	No
Heart-LeftVentricle	376	LINC01006	ENSG00000182648.11	7	156472196	156640654	-0.00767902	0.00458756	0.0950376	16182	0.592059	No
Heart-LeftVentricle	376	RNF32	ENSG00000105982.16	7	156640674	156677130	-0.010677	0.00690829	0.123111	16182	0.630347	No
Heart-LeftVentricle	376	LMBR1	ENSG00000105983.20	7	156668946	156893230	0.00128722	0.00204355	0.529169	16182	0.888647	No
Heart-LeftVentricle	376	NOM1	ENSG00000146909.7	7	156949723	156973182	0.00198225	0.00218397	0.364686	16182	0.818836	No
Heart-LeftVentricle	376	UBE3C	ENSG00000009335.17	7	157138913	157269372	0.00135113	0.00182099	0.458593	16182	0.862503	No
Heart-LeftVentricle	376	DNAJB6	ENSG00000105993.14	7	157335381	157417439	-0.00136604	0.00254968	0.592453	16182	0.911153	No
Heart-LeftVentricle	376	PTPRN2	ENSG00000155093.17	7	157539056	158587788	0.0039624	0.00331141	0.232267	16182	0.733485	No
Heart-LeftVentricle	376	NCAPG2	ENSG00000146918.19	7	158631311	158704829	-0.00445794	0.0043977	0.311419	16182	0.796488	No
Heart-LeftVentricle	376	ESYT2	ENSG00000117868.15	7	158730995	158830253	0.00383922	0.00300497	0.20222	16182	0.707105	No
Heart-LeftVentricle	376	WDR60	ENSG00000126870.15	7	158856578	158956747	-0.00659494	0.00329835	0.0463217	16182	0.463908	No
Heart-LeftVentricle	376	VIPR2	ENSG00000106018.13	7	159030196	159144957	-0.00105242	0.00480779	0.826856	16182	0.965845	No
Heart-LeftVentricle	376	ZNF596	ENSG00000172748.13	8	232232	264703	0.000122633	0.00370019	0.97358	16182	0.99418	No
Heart-LeftVentricle	376	FBXO25	ENSG00000147364.16	8	406428	477967	-0.00439809	0.00204682	0.0323325	16182	0.423647	No
Heart-LeftVentricle	376	TDRP	ENSG00000180190.11	8	489792	545781	0.00246143	0.00316215	0.436851	16182	0.85397	No
Heart-LeftVentricle	376	ERICH1	ENSG00000104714.13	8	614746	738106	-0.00474042	0.00226746	0.0372743	16182	0.438107	No
Heart-LeftVentricle	376	CLN8	ENSG00000182372.9	8	1755778	1801711	-0.00149638	0.00313744	0.633698	16182	0.922192	No
Heart-LeftVentricle	376	ARHGEF10	ENSG00000104728.15	8	1823976	1958641	0.0042852	0.00289052	0.139097	16182	0.645264	No
Heart-LeftVentricle	376	KBTBD11-OT1	ENSG00000253696.2	8	1971397	1976478	-0.000788389	0.0148939	0.957815	16182	0.992612	No
Heart-LeftVentricle	376	RP11-439C15.4	ENSG00000253764.1	8	1972570	1974637	0.00687835	0.013135	0.600839	16182	0.913023	No
Heart-LeftVentricle	376	KBTBD11	ENSG00000176595.3	8	1973878	2006936	-0.00155839	0.00495493	0.753317	16182	0.953462	No
Heart-LeftVentricle	376	MYOM2	ENSG00000036448.9	8	2045040	2165552	-0.00269603	0.00549595	0.62405	16182	0.919121	No
Heart-LeftVentricle	376	MCPH1	ENSG00000147316.12	8	6409279	6648282	-0.000379522	0.00185666	0.83815	16182	0.968297	No
Heart-LeftVentricle	376	ANGPT2	ENSG00000091879.13	8	6499651	6563409	-0.0103167	0.00824627	0.211735	16182	0.714521	No
Heart-LeftVentricle	376	AGPAT5	ENSG00000155189.11	8	6708357	6759666	0.00613455	0.00329096	0.0631407	16182	0.516553	No
Heart-LeftVentricle	376	DEFB1	ENSG00000164825.3	8	6870575	6878022	-0.0154124	0.0203015	0.448252	16182	0.859538	No
Heart-LeftVentricle	376	DEFA4	ENSG00000164821.4	8	6935822	6938338	0.0174031	0.0222283	0.434194	16182	0.853528	No
Heart-LeftVentricle	376	DEFA3	ENSG00000239839.6	8	7015869	7018301	0.00832496	0.0251949	0.741276	16182	0.950904	No
Heart-LeftVentricle	376	FAM66B	ENSG00000215374.5	8	7301611	7355354	0.00101551	0.0113045	0.928471	16182	0.986423	No
Heart-LeftVentricle	376	PRAG1	ENSG00000275342.4	8	8317736	8386498	0.00119387	0.00559514	0.831157	16182	0.967014	No
Heart-LeftVentricle	376	CLDN23	ENSG00000253958.1	8	8701938	8704106	0.0263057	0.00953575	0.0061057	16182	0.267033	No
Heart-LeftVentricle	376	MFHAS1	ENSG00000147324.10	8	8783354	8893645	-0.00170272	0.00329295	0.605423	16182	0.914322	No
Heart-LeftVentricle	376	ERI1	ENSG00000104626.14	8	9002147	9116746	-0.00134387	0.00259021	0.604205	16182	0.913693	No
Heart-LeftVentricle	376	PPP1R3B	ENSG00000173281.4	8	9136255	9151574	0.00195966	0.00546893	0.720313	16182	0.948005	No
Heart-LeftVentricle	376	RP11-10A14.4	ENSG00000253426.5	8	9151742	9168136	0.00835794	0.00715671	0.243655	16182	0.741272	No
Heart-LeftVentricle	376	RP11-10A14.9	ENSG00000279949.1	8	9158063	9158621	0.0023304	0.01346	0.862644	16182	0.973187	No
Heart-LeftVentricle	376	RP11-10A14.5	ENSG00000248538.6	8	9189011	9202854	0.0177199	0.0145517	0.224141	16182	0.724349	No
Heart-LeftVentricle	376	TNKS	ENSG00000173273.15	8	9556521	9782346	0.000671627	0.0017004	0.693095	16182	0.940596	No
Heart-LeftVentricle	376	MSRA	ENSG00000175806.14	8	10054268	10428891	0.00170306	0.00283206	0.547991	16182	0.896584	No
Heart-LeftVentricle	376	LINCR-0001	ENSG00000253641.5	8	10474565	10481974	-0.00334122	0.0110169	0.761854	16182	0.954961	No
Heart-LeftVentricle	376	RP11-981G7.6	ENSG00000272505.1	8	10486807	10489666	0.0102928	0.00549345	0.0618014	16182	0.513045	No
Heart-LeftVentricle	376	SOX7	ENSG00000171056.7	8	10723768	10730512	0.0122701	0.00514861	0.0176905	16182	0.349918	No
Heart-LeftVentricle	376	PINX1	ENSG00000254093.8	8	10764963	10839876	-0.00267388	0.00279408	0.33923	16182	0.808045	No
Heart-LeftVentricle	376	XKR6	ENSG00000171044.10	8	10896045	11201366	0.00490985	0.00718379	0.494762	16182	0.877723	No
Heart-LeftVentricle	376	AF131215.8	ENSG00000270076.1	8	11202965	11203671	0.00573019	0.0175357	0.744032	16182	0.951623	No
Heart-LeftVentricle	376	MTMR9	ENSG00000104643.9	8	11285069	11328146	-0.00225594	0.00189173	0.233853	16182	0.734941	No
Heart-LeftVentricle	376	SLC35G5	ENSG00000177710.5	8	11330888	11332208	-0.0188795	0.0142852	0.18715	16182	0.69333	No
Heart-LeftVentricle	376	GATA4	ENSG00000136574.17	8	11676959	11760002	-0.00139205	0.00320191	0.664006	16182	0.932013	No
Heart-LeftVentricle	376	C8orf49	ENSG00000255394.4	8	11761256	11763223	-0.00178917	0.00653582	0.784437	16182	0.957817	No
Heart-LeftVentricle	376	NEIL2	ENSG00000154328.15	8	11769639	11787346	-0.00394665	0.00284389	0.166082	16182	0.672161	No
Heart-LeftVentricle	376	FDFT1	ENSG00000079459.12	8	11795573	11839309	-0.00703425	0.0027927	0.0122155	16182	0.31168	No
Heart-LeftVentricle	376	CTSB	ENSG00000164733.20	8	11842524	11869448	-0.0102996	0.00324846	0.001654	16182	0.171299	No
Heart-LeftVentricle	376	FAM86B1	ENSG00000186523.14	8	12182096	12194133	-0.01804	0.0107246	0.0934285	16182	0.588367	No
Heart-LeftVentricle	376	FAM66A	ENSG00000227888.4	8	12362019	12388296	-0.0099784	0.0197632	0.613944	16182	0.916752	No
Heart-LeftVentricle	376	RP11-351I21.11	ENSG00000270074.1	8	12412827	12414373	-0.0398894	0.024073	0.0984022	16182	0.59644	No
Heart-LeftVentricle	376	LONRF1	ENSG00000154359.12	8	12721894	12756073	0.000882649	0.00388521	0.820414	16182	0.965376	No
Heart-LeftVentricle	376	KIAA1456	ENSG00000250305.8	8	12945642	13031503	-0.00520035	0.00418794	0.215154	16182	0.718897	No
Heart-LeftVentricle	376	DLC1	ENSG00000164741.14	8	13083361	13604610	0.0053247	0.00275778	0.054307	16182	0.491764	No
Heart-LeftVentricle	376	C8orf48	ENSG00000164743.4	8	13566843	13568287	-0.000620624	0.00822948	0.939927	16182	0.989079	No
Heart-LeftVentricle	376	TUSC3	ENSG00000104723.20	8	15417215	15766649	0.00234834	0.00325975	0.471752	16182	0.866196	No
Heart-LeftVentricle	376	MSR1	ENSG00000038945.14	8	16107878	16567490	0.00432319	0.0065688	0.510876	16182	0.882937	No
Heart-LeftVentricle	376	MICU3	ENSG00000155970.11	8	17027238	17122644	-0.00190692	0.00458828	0.677949	16182	0.936375	No
Heart-LeftVentricle	376	RP11-468H14.2	ENSG00000249258.2	8	17131181	17149789	0.0232601	0.0122692	0.0587996	16182	0.503416	No
Heart-LeftVentricle	376	ZDHHC2	ENSG00000104219.12	8	17156029	17224799	0.00451415	0.00756039	0.550836	16182	0.896584	No
Heart-LeftVentricle	376	CNOT7	ENSG00000198791.11	8	17224964	17246570	0.000603403	0.00191784	0.75323	16182	0.953462	No
Heart-LeftVentricle	376	VPS37A	ENSG00000155975.9	8	17246610	17302427	0.00386628	0.00200614	0.0547518	16182	0.492219	No
Heart-LeftVentricle	376	MTMR7	ENSG00000003987.13	8	17298030	17413327	0.00884243	0.00497639	0.076447	16182	0.554165	No
Heart-LeftVentricle	376	SLC7A2	ENSG00000003989.17	8	17497088	17570573	0.00992906	0.00553799	0.0738429	16182	0.549139	No
Heart-LeftVentricle	376	PDGFRL	ENSG00000104213.12	8	17576433	17643794	0.0179389	0.00690612	0.00978145	16182	0.283419	No
Heart-LeftVentricle	376	MTUS1	ENSG00000129422.14	8	17644072	17800917	0.00303566	0.00338157	0.369951	16182	0.822283	No
Heart-LeftVentricle	376	PCM1	ENSG00000078674.17	8	17922840	18029944	-0.00321852	0.00220732	0.145696	16182	0.654092	No
Heart-LeftVentricle	376	ASAH1	ENSG00000104763.18	8	18055992	18084998	-0.00126678	0.00285345	0.657352	16182	0.929368	No
Heart-LeftVentricle	376	NAT1	ENSG00000171428.13	8	18170477	18223689	0.00640874	0.0053855	0.234845	16182	0.736458	No
Heart-LeftVentricle	376	NAT2	ENSG00000156006.4	8	18391245	18401218	-0.00555244	0.0190916	0.77135	16182	0.955596	No
Heart-LeftVentricle	376	PSD3	ENSG00000156011.16	8	18527301	19084730	-0.0118687	0.00476488	0.0132004	16182	0.317398	No
Heart-LeftVentricle	376	SH2D4A	ENSG00000104611.11	8	19313617	19396218	-0.00569357	0.0059025	0.335403	16182	0.806535	No
Heart-LeftVentricle	376	CSGALNACT1	ENSG00000147408.14	8	19404161	19758029	0.000302616	0.00439089	0.945093	16182	0.990017	No
Heart-LeftVentricle	376	RP11-1105O14.1	ENSG00000253270.1	8	19678572	19688934	-0.0137561	0.0252532	0.586285	16182	0.910817	No
Heart-LeftVentricle	376	INTS10	ENSG00000104613.11	8	19817140	19852083	0.00355625	0.00203784	0.0818338	16182	0.562034	No
Heart-LeftVentricle	376	LPL	ENSG00000175445.14	8	19901717	19967258	-0.0115341	0.00595677	0.0536267	16182	0.489607	No
Heart-LeftVentricle	376	ATP6V1B2	ENSG00000147416.10	8	20197367	20226819	-0.00109814	0.00215431	0.61055	16182	0.916077	No
Heart-LeftVentricle	376	LZTS1	ENSG00000061337.15	8	20246165	20303963	0.00367318	0.00524139	0.483886	16182	0.871383	No
Heart-LeftVentricle	376	GFRA2	ENSG00000168546.10	8	21690403	21812357	-0.00179926	0.00793029	0.820644	16182	0.965376	No
Heart-LeftVentricle	376	DOK2	ENSG00000147443.12	8	21908873	21913860	0.00716208	0.00546849	0.191147	16182	0.696412	No
Heart-LeftVentricle	376	XPO7	ENSG00000130227.16	8	21919671	22006585	0.000852833	0.00146662	0.561277	16182	0.901472	No
Heart-LeftVentricle	376	NPM2	ENSG00000158806.13	8	22024125	22036897	-0.0197436	0.0088679	0.0266155	16182	0.399991	No
Heart-LeftVentricle	376	FGF17	ENSG00000158815.10	8	22042398	22048809	0.0069226	0.0103202	0.502797	16182	0.879906	No
Heart-LeftVentricle	376	DMTN	ENSG00000158856.17	8	22048995	22082527	-0.00697627	0.00423951	0.100746	16182	0.600692	No
Heart-LeftVentricle	376	FAM160B2	ENSG00000158863.21	8	22089184	22104898	-9.51919e-05	0.00175676	0.956817	16182	0.992323	No
Heart-LeftVentricle	376	NUDT18	ENSG00000275074.1	8	22106872	22109419	-0.00512315	0.0040904	0.211222	16182	0.713907	No
Heart-LeftVentricle	376	HR	ENSG00000168453.14	8	22114415	22133384	0.00946409	0.00883477	0.284795	16182	0.777299	No
Heart-LeftVentricle	376	REEP4	ENSG00000168476.11	8	22138020	22141951	0.0064571	0.00285379	0.0242634	16182	0.385687	No
Heart-LeftVentricle	376	LGI3	ENSG00000168481.8	8	22146825	22156832	-0.00717336	0.0133595	0.591641	16182	0.911153	No
Heart-LeftVentricle	376	SFTPC	ENSG00000168484.12	8	22156913	22164479	0.0108305	0.0225719	0.631652	16182	0.921576	No
Heart-LeftVentricle	376	BMP1	ENSG00000168487.17	8	22164736	22212326	0.00292886	0.00326118	0.369744	16182	0.822171	No
Heart-LeftVentricle	376	PHYHIP	ENSG00000168490.13	8	22219704	22232341	-0.00741072	0.00685194	0.280189	16182	0.774304	No
Heart-LeftVentricle	376	POLR3D	ENSG00000168495.12	8	22245104	22254575	-0.00259696	0.00219309	0.237145	16182	0.737637	No
Heart-LeftVentricle	376	PIWIL2	ENSG00000197181.11	8	22275297	22357563	0.00701286	0.0108683	0.519179	16182	0.887292	No
Heart-LeftVentricle	376	SLC39A14	ENSG00000104635.13	8	22367249	22434129	0.00238285	0.00368513	0.518302	16182	0.887132	No
Heart-LeftVentricle	376	PPP3CC	ENSG00000120910.14	8	22440819	22540844	-0.00147969	0.00246188	0.548197	16182	0.896584	No
Heart-LeftVentricle	376	SORBS3	ENSG00000120896.13	8	22544986	22575788	-0.00266016	0.00215696	0.218284	16182	0.721904	No
Heart-LeftVentricle	376	PDLIM2	ENSG00000120913.23	8	22578279	22598025	-0.00112888	0.00352513	0.748978	16182	0.952977	No
Heart-LeftVentricle	376	C8orf58	ENSG00000241852.9	8	22599601	22604150	-0.00346292	0.00388202	0.372977	16182	0.82264	No
Heart-LeftVentricle	376	CCAR2	ENSG00000158941.16	8	22604632	22620417	0.000373636	0.00157275	0.812353	16182	0.963891	No
Heart-LeftVentricle	376	BIN3	ENSG00000147439.12	8	22621515	22669148	-0.000394083	0.00319411	0.901878	16182	0.98178	No
Heart-LeftVentricle	376	EGR3	ENSG00000179388.8	8	22687659	22693302	-0.0105723	0.0114034	0.3545	16182	0.813889	No
Heart-LeftVentricle	376	PEBP4	ENSG00000134020.7	8	22713251	22941336	0.00927491	0.00649326	0.154061	16182	0.660228	No
Heart-LeftVentricle	376	RHOBTB2	ENSG00000008853.16	8	22987417	23020132	-0.00923535	0.00404091	0.0228765	16182	0.382888	No
Heart-LeftVentricle	376	TNFRSF10B	ENSG00000120889.12	8	23020200	23069179	0.00389439	0.00293427	0.185295	16182	0.692181	No
Heart-LeftVentricle	376	TNFRSF10C	ENSG00000173535.13	8	23084355	23117437	-0.00623795	0.00660741	0.34577	16182	0.809532	No
Heart-LeftVentricle	376	TNFRSF10D	ENSG00000173530.5	8	23135588	23164030	-0.00743398	0.0052351	0.15648	16182	0.662279	No
Heart-LeftVentricle	376	TNFRSF10A	ENSG00000104689.9	8	23190676	23225126	0.00482941	0.00470767	0.305659	16182	0.7922	No
Heart-LeftVentricle	376	CHMP7	ENSG00000147457.13	8	23243637	23261999	0.000588074	0.00169236	0.728432	16182	0.948287	No
Heart-LeftVentricle	376	R3HCC1	ENSG00000104679.10	8	23270120	23296279	-0.00573647	0.00194815	0.00344774	16182	0.222066	No
Heart-LeftVentricle	376	LOXL2	ENSG00000134013.15	8	23297189	23425328	-0.0010559	0.00520067	0.839227	16182	0.968569	No
Heart-LeftVentricle	376	ENTPD4	ENSG00000197217.12	8	23385783	23457695	0.00120049	0.00244149	0.623233	16182	0.918511	No
Heart-LeftVentricle	376	SLC25A37	ENSG00000147454.13	8	23528805	23575463	0.00131882	0.0024892	0.596571	16182	0.912063	No
Heart-LeftVentricle	376	NKX3-1	ENSG00000167034.9	8	23678693	23682927	0.0087765	0.00735062	0.233285	16182	0.734541	No
Heart-LeftVentricle	376	NKX2-6	ENSG00000180053.7	8	23702451	23706598	-0.0132957	0.0213165	0.533209	16182	0.890534	No
Heart-LeftVentricle	376	RP11-213G6.2	ENSG00000254002.1	8	23726331	23743042	-0.00854049	0.0123254	0.488814	16182	0.874901	No
Heart-LeftVentricle	376	STC1	ENSG00000159167.11	8	23841915	23854807	-0.00615278	0.0102164	0.547397	16182	0.896473	No
Heart-LeftVentricle	376	ADAM28	ENSG00000042980.12	8	24294040	24359018	-0.0151502	0.00860097	0.0790261	16182	0.555758	No
Heart-LeftVentricle	376	NEFM	ENSG00000104722.13	8	24914718	24919098	-0.0178624	0.0164345	0.277828	16182	0.771947	No
Heart-LeftVentricle	376	DOCK5	ENSG00000147459.17	8	25184723	25415716	-0.00384096	0.00349694	0.272786	16182	0.766467	No
Heart-LeftVentricle	376	GNRH1	ENSG00000147437.9	8	25419260	25424654	-0.00235783	0.00405097	0.560909	16182	0.901443	No
Heart-LeftVentricle	376	RP11-395I14.2	ENSG00000253476.1	8	25425521	25426580	0.00914018	0.00802866	0.255705	16182	0.75027	No
Heart-LeftVentricle	376	KCTD9	ENSG00000104756.15	8	25427847	25458476	-0.00596977	0.00230278	0.00992513	16182	0.283419	No
Heart-LeftVentricle	376	CDCA2	ENSG00000184661.13	8	25458997	25507920	-0.0340276	0.00990456	0.000661594	16182	0.140867	No
Heart-LeftVentricle	376	EBF2	ENSG00000221818.8	8	25841730	26045397	0.00214646	0.00301033	0.476296	16182	0.867659	No
Heart-LeftVentricle	376	PPP2R2A	ENSG00000221914.9	8	26291491	26372680	0.00151539	0.00231262	0.512719	16182	0.884169	No
Heart-LeftVentricle	376	BNIP3L	ENSG00000104765.15	8	26382954	26413129	-0.00318418	0.00267553	0.2348	16182	0.736458	No
Heart-LeftVentricle	376	PNMA2	ENSG00000240694.8	8	26504686	26514021	0.00521101	0.00541013	0.336107	16182	0.807058	No
Heart-LeftVentricle	376	DPYSL2	ENSG00000092964.17	8	26514093	26658178	0.00557626	0.00266149	0.0368667	16182	0.437065	No
Heart-LeftVentricle	376	ADRA1A	ENSG00000120907.17	8	26748150	26867273	0.00997145	0.00726493	0.170762	16182	0.677702	No
Heart-LeftVentricle	376	TRIM35	ENSG00000104228.12	8	27284887	27311319	-0.00207744	0.00275793	0.451793	16182	0.860211	No
Heart-LeftVentricle	376	PTK2B	ENSG00000120899.17	8	27311482	27459391	0.00393831	0.0042204	0.351374	16182	0.811821	No
Heart-LeftVentricle	376	EPHX2	ENSG00000120915.13	8	27490779	27545564	-3.62055e-05	0.00470453	0.993864	16182	0.999555	No
Heart-LeftVentricle	376	CLU	ENSG00000120885.21	8	27596917	27615031	0.0123085	0.00567286	0.0306935	16182	0.415049	No
Heart-LeftVentricle	376	SCARA3	ENSG00000168077.13	8	27633868	27676776	0.00713229	0.00575947	0.216404	16182	0.720544	No
Heart-LeftVentricle	376	CCDC25	ENSG00000147419.17	8	27733311	27772653	-0.00357742	0.00185759	0.0549248	16182	0.492335	No
Heart-LeftVentricle	376	PBK	ENSG00000168078.9	8	27809620	27838095	0.00227512	0.0176542	0.897533	16182	0.980652	No
Heart-LeftVentricle	376	SCARA5	ENSG00000168079.16	8	27869882	27992727	0.00144933	0.00696517	0.835284	16182	0.967574	No
Heart-LeftVentricle	376	ELP3	ENSG00000134014.16	8	28089673	28191156	-0.000425022	0.00199885	0.831735	16182	0.967014	No
Heart-LeftVentricle	376	ZNF395	ENSG00000186918.13	8	28345585	28402701	-0.00329944	0.00368638	0.371376	16182	0.82264	No
Heart-LeftVentricle	376	FBXO16	ENSG00000214050.7	8	28428408	28490318	-0.012298	0.00928701	0.186286	16182	0.692806	No
Heart-LeftVentricle	376	FZD3	ENSG00000104290.10	8	28494205	28574268	0.0019716	0.00402043	0.624158	16182	0.919195	No
Heart-LeftVentricle	376	EXTL3	ENSG00000012232.8	8	28600469	28753687	0.00528753	0.00302796	0.0816372	16182	0.562034	No
Heart-LeftVentricle	376	INTS9	ENSG00000104299.14	8	28767661	28890242	0.00217479	0.00228112	0.341044	16182	0.808045	No
Heart-LeftVentricle	376	HMBOX1	ENSG00000147421.17	8	28890394	29064764	0.0037374	0.00241486	0.122596	16182	0.629192	No
Heart-LeftVentricle	376	KIF13B	ENSG00000197892.12	8	29067577	29263124	0.00585947	0.00253148	0.021204	16182	0.371346	No
Heart-LeftVentricle	376	DUSP4	ENSG00000120875.8	8	29333064	29350668	-0.0156271	0.00770143	0.0431947	16182	0.454898	No
Heart-LeftVentricle	376	SARAF	ENSG00000133872.13	8	30063012	30082424	-0.00288977	0.00238757	0.226956	16182	0.727103	No
Heart-LeftVentricle	376	LEPROTL1	ENSG00000104660.17	8	30095398	30138348	-0.000424023	0.0026424	0.872603	16182	0.976527	No
Heart-LeftVentricle	376	MBOAT4	ENSG00000177669.3	8	30131824	30144686	0.0178406	0.0150108	0.235428	16182	0.736683	No
Heart-LeftVentricle	376	RP11-51J9.5	ENSG00000271869.1	8	30155830	30156232	0.0130701	0.00900844	0.1477	16182	0.655946	No
Heart-LeftVentricle	376	DCTN6	ENSG00000104671.7	8	30156297	30183640	0.00217563	0.00207432	0.294966	16182	0.787051	No
Heart-LeftVentricle	376	RP11-51J9.6	ENSG00000272375.1	8	30197404	30198048	0.00654549	0.0105289	0.534558	16182	0.891132	No
Heart-LeftVentricle	376	RBPMS	ENSG00000157110.15	8	30384479	30572261	-0.00200092	0.00221726	0.367442	16182	0.820584	No
Heart-LeftVentricle	376	GTF2E2	ENSG00000197265.8	8	30578318	30658251	-0.00296598	0.0019725	0.133559	16182	0.642571	No
Heart-LeftVentricle	376	GSR	ENSG00000104687.12	8	30678061	30727926	0.00299699	0.00238755	0.210214	16182	0.713907	No
Heart-LeftVentricle	376	UBXN8	ENSG00000104691.14	8	30732247	30767006	-0.00157297	0.00341694	0.645552	16182	0.926585	No
Heart-LeftVentricle	376	PPP2CB	ENSG00000104695.12	8	30774457	30814314	0.00263595	0.00226604	0.245515	16182	0.742049	No
Heart-LeftVentricle	376	PURG	ENSG00000172733.11	8	30995802	31033715	0.00494769	0.0121708	0.684604	16182	0.938677	No
Heart-LeftVentricle	376	WRN	ENSG00000165392.9	8	31033801	31173769	0.00656074	0.00283404	0.0211857	16182	0.371346	No
Heart-LeftVentricle	376	RP11-11N9.4	ENSG00000247134.6	8	32996178	33044855	-0.015039	0.00725274	0.0388426	16182	0.442023	No
Heart-LeftVentricle	376	RP11-722E23.2	ENSG00000272338.2	8	33360839	33361415	0.00307511	0.00615934	0.617907	16182	0.917662	No
Heart-LeftVentricle	376	FUT10	ENSG00000172728.15	8	33370824	33473385	-0.00221641	0.00424968	0.602312	16182	0.913669	No
Heart-LeftVentricle	376	TTI2	ENSG00000129696.12	8	33473423	33513601	-0.00205609	0.00287646	0.475206	16182	0.866748	No
Heart-LeftVentricle	376	MAK16	ENSG00000198042.10	8	33484750	33501260	8.68194e-05	0.00252697	0.972612	16182	0.99418	No
Heart-LeftVentricle	376	RNF122	ENSG00000133874.1	8	33547755	33567125	-0.00377965	0.00594889	0.525608	16182	0.887927	No
Heart-LeftVentricle	376	DUSP26	ENSG00000133878.8	8	33591332	33600106	-0.00825278	0.00450552	0.0678359	16182	0.531501	No
Heart-LeftVentricle	376	ZNF703	ENSG00000183779.6	8	37695751	37700021	0.0067536	0.00475845	0.156696	16182	0.662483	No
Heart-LeftVentricle	376	ERLIN2	ENSG00000147475.14	8	37736799	37759101	0.000401566	0.00229877	0.861425	16182	0.972823	No
Heart-LeftVentricle	376	PROSC	ENSG00000147471.11	8	37762593	37779767	0.00031609	0.00228283	0.889953	16182	0.980034	No
Heart-LeftVentricle	376	ADGRA2	ENSG00000020181.17	8	37784191	37843267	0.00689849	0.00335182	0.0403093	16182	0.446464	No
Heart-LeftVentricle	376	BRF2	ENSG00000104221.12	8	37844897	37849904	-0.00397205	0.00370061	0.283846	16182	0.777188	No
Heart-LeftVentricle	376	RAB11FIP1	ENSG00000156675.15	8	37858618	37899467	-0.0100894	0.00852507	0.237404	16182	0.737637	No
Heart-LeftVentricle	376	EIF4EBP1	ENSG00000187840.4	8	38030341	38060365	0.00357196	0.00441267	0.418784	16182	0.846521	No
Heart-LeftVentricle	376	ASH2L	ENSG00000129691.15	8	38105242	38140080	-0.00117761	0.00195566	0.547457	16182	0.896473	No
Heart-LeftVentricle	376	STAR	ENSG00000147465.11	8	38143649	38151265	0.0124404	0.0209567	0.553142	16182	0.897566	No
Heart-LeftVentricle	376	LSM1	ENSG00000175324.9	8	38163773	38176532	0.00192754	0.00250471	0.44207	16182	0.856613	No
Heart-LeftVentricle	376	BAG4	ENSG00000156735.10	8	38176731	38213301	0.00471658	0.00260496	0.0710478	16182	0.541011	No
Heart-LeftVentricle	376	DDHD2	ENSG00000085788.13	8	38225218	38262833	0.00372928	0.00224226	0.0971613	16182	0.593632	No
Heart-LeftVentricle	376	PLPP5	ENSG00000147535.16	8	38263130	38269243	0.0030709	0.00305486	0.315462	16182	0.797323	No
Heart-LeftVentricle	376	NSD3	ENSG00000147548.16	8	38269697	38382272	0.00435025	0.00153042	0.00473538	16182	0.247987	No
Heart-LeftVentricle	376	RP11-350N15.5	ENSG00000272092.1	8	38382364	38383461	-0.00035836	0.0126669	0.977446	16182	0.994365	No
Heart-LeftVentricle	376	LETM2	ENSG00000165046.12	8	38386207	38409527	0.00769692	0.00554773	0.166193	16182	0.672259	No
Heart-LeftVentricle	376	FGFR1	ENSG00000077782.19	8	38411138	38468834	0.00203212	0.00297044	0.494352	16182	0.877516	No
Heart-LeftVentricle	376	TACC1	ENSG00000147526.19	8	38728186	38853028	0.00424433	0.00298152	0.155459	16182	0.661307	No
Heart-LeftVentricle	376	PLEKHA2	ENSG00000169499.14	8	38901235	38973909	0.000737725	0.00332612	0.824599	16182	0.965515	No
Heart-LeftVentricle	376	TM2D2	ENSG00000169490.16	8	38988808	38996824	0.00528995	0.00251011	0.0357807	16182	0.433376	No
Heart-LeftVentricle	376	ADAM9	ENSG00000168615.11	8	38996869	39105144	-0.000867424	0.00279335	0.75634	16182	0.953766	No
Heart-LeftVentricle	376	ADAM32	ENSG00000197140.14	8	39106990	39284911	0.00468698	0.00807589	0.562036	16182	0.901714	No
Heart-LeftVentricle	376	IDO1	ENSG00000131203.12	8	39902275	39928444	-0.00821937	0.0198232	0.678661	16182	0.936375	No
Heart-LeftVentricle	376	C8orf4	ENSG00000176907.4	8	40153455	40155308	-0.00124683	0.00663293	0.851004	16182	0.969721	No
Heart-LeftVentricle	376	ZMAT4	ENSG00000165061.14	8	40530590	40897833	0.00580797	0.0157503	0.712533	16182	0.945654	No
Heart-LeftVentricle	376	SFRP1	ENSG00000104332.11	8	41261958	41309497	0.0085634	0.00985517	0.385477	16182	0.830375	No
Heart-LeftVentricle	376	GOLGA7	ENSG00000147533.16	8	41490396	41510980	0.0010092	0.00181143	0.577791	16182	0.907043	No
Heart-LeftVentricle	376	GINS4	ENSG00000147536.11	8	41529206	41545046	0.0108325	0.00926196	0.242959	16182	0.741221	No
Heart-LeftVentricle	376	GPAT4	ENSG00000158669.11	8	41577187	41625001	0.0011619	0.00158898	0.465125	16182	0.864872	No
Heart-LeftVentricle	376	ANK1	ENSG00000029534.19	8	41653220	41896762	0.00397122	0.00485739	0.414156	16182	0.844916	No
Heart-LeftVentricle	376	KAT6A	ENSG00000083168.9	8	41929479	42051990	0.00351616	0.00190772	0.0661467	16182	0.524442	No
Heart-LeftVentricle	376	AP3M2	ENSG00000070718.11	8	42152946	42171673	0.000930303	0.00302909	0.75893	16182	0.954176	No
Heart-LeftVentricle	376	PLAT	ENSG00000104368.17	8	42175233	42207724	0.00343148	0.0062164	0.581294	16182	0.908665	No
Heart-LeftVentricle	376	IKBKB	ENSG00000104365.13	8	42271302	42332653	-0.00128249	0.00188764	0.49732	16182	0.878155	No
Heart-LeftVentricle	376	POLB	ENSG00000070501.11	8	42338454	42371808	0.00274083	0.00262334	0.296834	16182	0.787913	No
Heart-LeftVentricle	376	VDAC3	ENSG00000078668.13	8	42391624	42405897	0.00047917	0.00184855	0.79562	16182	0.959757	No
Heart-LeftVentricle	376	SLC20A2	ENSG00000168575.9	8	42416475	42541597	0.000128824	0.00306636	0.966513	16182	0.994095	No
Heart-LeftVentricle	376	SMIM19	ENSG00000176209.11	8	42541712	42555193	-0.00511043	0.00340948	0.134793	16182	0.643504	No
Heart-LeftVentricle	376	THAP1	ENSG00000131931.8	8	42836674	42843325	-0.0053945	0.00255846	0.0356907	16182	0.432943	No
Heart-LeftVentricle	376	RNF170	ENSG00000120925.15	8	42849637	42897290	-0.00224055	0.00258838	0.387285	16182	0.831836	No
Heart-LeftVentricle	376	HOOK3	ENSG00000168172.8	8	42896932	43030539	0.000915267	0.00202098	0.65091	16182	0.927865	No
Heart-LeftVentricle	376	FNTA	ENSG00000168522.12	8	43034194	43085788	-0.000102141	0.00166574	0.95114	16182	0.990999	No
Heart-LeftVentricle	376	POMK	ENSG00000185900.9	8	43093506	43123434	-0.00295318	0.00840225	0.725442	16182	0.948205	No
Heart-LeftVentricle	376	HGSNAT	ENSG00000165102.14	8	43140455	43202855	-0.00207025	0.00224097	0.356209	16182	0.81511	No
Heart-LeftVentricle	376	RP11-1134I14.8	ENSG00000255366.1	8	47190772	47193262	-0.00654529	0.00871848	0.453309	16182	0.860408	No
Heart-LeftVentricle	376	SPIDR	ENSG00000164808.16	8	47260575	47736306	-0.00268033	0.00229093	0.2428	16182	0.741221	No
Heart-LeftVentricle	376	CEBPD	ENSG00000221869.4	8	47736909	47739086	0.00024483	0.00631789	0.96911	16182	0.99418	No
Heart-LeftVentricle	376	PRKDC	ENSG00000253729.7	8	47773108	47960183	0.00212955	0.0021331	0.3188	16182	0.79994	No
Heart-LeftVentricle	376	MCM4	ENSG00000104738.16	8	47960185	47978160	-0.000149105	0.00364271	0.967373	16182	0.994144	No
Heart-LeftVentricle	376	UBE2V2	ENSG00000169139.11	8	48008400	48064708	0.00290072	0.00179625	0.107227	16182	0.608861	No
Heart-LeftVentricle	376	RP11-567J20.2	ENSG00000253688.2	8	48551527	48556441	-0.00625204	0.0163252	0.701973	16182	0.942761	No
Heart-LeftVentricle	376	AC026904.1	ENSG00000233858.4	8	48590401	48594621	-0.00231822	0.0150438	0.87762	16182	0.978345	No
Heart-LeftVentricle	376	SNAI2	ENSG00000019549.9	8	48917768	48921740	0.00481546	0.00620568	0.438282	16182	0.854594	No
Heart-LeftVentricle	376	PXDNL	ENSG00000147485.12	8	51319578	51809445	0.0109442	0.00541784	0.0441339	16182	0.45576	No
Heart-LeftVentricle	376	PCMTD1	ENSG00000168300.13	8	51817575	51899186	-0.00393648	0.00194424	0.0436498	16182	0.45541	No
Heart-LeftVentricle	376	RP11-546K22.3	ENSG00000272024.1	8	51950284	51950690	0.00430187	0.0116789	0.712836	16182	0.945654	No
Heart-LeftVentricle	376	RB1CC1	ENSG00000023287.12	8	52622456	52745843	-0.00875613	0.00294493	0.00314808	16182	0.213139	No
Heart-LeftVentricle	376	RP11-1081M5.2	ENSG00000260484.1	8	53388701	53390872	0.0217952	0.0135881	0.109608	16182	0.611833	No
Heart-LeftVentricle	376	RP11-1081M5.1	ENSG00000253369.1	8	53395211	53395946	0.0171556	0.0140601	0.223216	16182	0.723664	No
Heart-LeftVentricle	376	RP11-400K9.4	ENSG00000237807.3	8	53515607	53523931	0.0231996	0.00805021	0.00419451	16182	0.235856	No
Heart-LeftVentricle	376	ATP6V1H	ENSG00000047249.17	8	53715557	53843558	0.00106956	0.00220473	0.62789	16182	0.920414	No
Heart-LeftVentricle	376	TCEA1	ENSG00000187735.13	8	53966552	54022529	0.00117176	0.00173094	0.498879	16182	0.878426	No
Heart-LeftVentricle	376	LYPLA1	ENSG00000120992.17	8	54046367	54102017	0.000878893	0.00308824	0.776122	16182	0.956831	No
Heart-LeftVentricle	376	MRPL15	ENSG00000137547.8	8	54135210	54147901	-0.00640983	0.00264308	0.0158023	16182	0.334573	No
Heart-LeftVentricle	376	SOX17	ENSG00000164736.5	8	54457935	54460888	0.00715445	0.00723805	0.323607	16182	0.802423	No
Heart-LeftVentricle	376	XKR4	ENSG00000206579.8	8	55102389	55542054	-0.0116931	0.0111012	0.292914	16182	0.78493	No
Heart-LeftVentricle	376	TMEM68	ENSG00000167904.14	8	55696424	55773121	0.00415487	0.00255036	0.104175	16182	0.605721	No
Heart-LeftVentricle	376	TGS1	ENSG00000137574.10	8	55773142	55825448	-0.000923483	0.00228449	0.68628	16182	0.939393	No
Heart-LeftVentricle	376	LYN	ENSG00000254087.7	8	55879813	56014168	-0.00373268	0.00368923	0.312334	16182	0.796632	No
Heart-LeftVentricle	376	RPS20	ENSG00000008988.9	8	56067295	56074581	-0.00200987	0.00225527	0.373434	16182	0.82264	No
Heart-LeftVentricle	376	PLAG1	ENSG00000181690.7	8	56160904	56211324	0.00214729	0.00422067	0.61124	16182	0.916171	No
Heart-LeftVentricle	376	CHCHD7	ENSG00000170791.17	8	56211686	56218798	-0.00126656	0.00243233	0.602889	16182	0.913669	No
Heart-LeftVentricle	376	RP11-140I16.3	ENSG00000272343.1	8	56222688	56223173	0.011751	0.00938791	0.211501	16182	0.714213	No
Heart-LeftVentricle	376	SDR16C5	ENSG00000170786.12	8	56300010	56320776	-0.0247489	0.0155182	0.111643	16182	0.613865	No
Heart-LeftVentricle	376	PENK	ENSG00000181195.10	8	56436674	56446734	0.0149172	0.0159605	0.350613	16182	0.811276	No
Heart-LeftVentricle	376	LINC00968	ENSG00000246430.6	8	56518321	56559823	0.00948282	0.0141364	0.502779	16182	0.879906	No
Heart-LeftVentricle	376	IMPAD1	ENSG00000104331.8	8	56957933	56993844	0.00220875	0.00182679	0.227438	16182	0.727619	No
Heart-LeftVentricle	376	CTD-2339F6.1	ENSG00000254139.1	8	57746149	57750199	0.00985984	0.0173125	0.569364	16182	0.905025	No
Heart-LeftVentricle	376	FAM110B	ENSG00000169122.11	8	57994509	58204279	0.00287549	0.00389965	0.461385	16182	0.863437	No
Heart-LeftVentricle	376	UBXN2B	ENSG00000215114.8	8	58411264	58451501	-0.00366168	0.00254942	0.151805	16182	0.65894	No
Heart-LeftVentricle	376	SDCBP	ENSG00000137575.11	8	58552924	58582860	-0.00383565	0.00341756	0.26248	16182	0.756723	No
Heart-LeftVentricle	376	NSMAF	ENSG00000035681.7	8	58583504	58659844	-0.00150595	0.00175405	0.391166	16182	0.83332	No
Heart-LeftVentricle	376	TOX	ENSG00000198846.5	8	58805418	59119039	-0.0053736	0.0135317	0.691525	16182	0.940312	No
Heart-LeftVentricle	376	CA8	ENSG00000178538.9	8	60187347	60281412	0.00932978	0.00601906	0.122026	16182	0.628259	No
Heart-LeftVentricle	376	LINC01301	ENSG00000251396.6	8	60384588	60516795	-0.00436261	0.0121593	0.719967	16182	0.948005	No
Heart-LeftVentricle	376	RAB2A	ENSG00000104388.14	8	60516857	60623627	0.002288	0.00198647	0.250183	16182	0.746773	No
Heart-LeftVentricle	376	CHD7	ENSG00000171316.11	8	60678778	60868028	0.00171682	0.00263662	0.515374	16182	0.88582	No
Heart-LeftVentricle	376	ASPH	ENSG00000198363.17	8	61501646	61714640	0.000768876	0.00229854	0.738196	16182	0.950904	No
Heart-LeftVentricle	376	UG0898H09	ENSG00000274956.2	8	62977861	62984900	-0.0102797	0.0138428	0.458215	16182	0.862337	No
Heart-LeftVentricle	376	GGH	ENSG00000137563.11	8	63015079	63039171	-0.00444326	0.0073706	0.547004	16182	0.896458	No
Heart-LeftVentricle	376	YTHDF3-AS1	ENSG00000270673.1	8	63167725	63168442	0.00314371	0.00744156	0.672951	16182	0.934225	No
Heart-LeftVentricle	376	YTHDF3	ENSG00000185728.16	8	63168553	63212786	-0.00100741	0.00217932	0.644179	16182	0.926276	No
Heart-LeftVentricle	376	RP11-16E18.3	ENSG00000261542.1	8	63215981	63218034	-0.000536557	0.00843371	0.949308	16182	0.990668	No
Heart-LeftVentricle	376	BHLHE22	ENSG00000180828.2	8	64580367	64583628	0.0192321	0.0113634	0.0914398	16182	0.581635	No
Heart-LeftVentricle	376	CYP7B1	ENSG00000172817.3	8	64587763	64798761	0.00109747	0.00792779	0.889976	16182	0.980034	No
Heart-LeftVentricle	376	CTD-3025N20.3	ENSG00000272010.1	8	65591850	65592472	0.000563135	0.00774344	0.942067	16182	0.989641	No
Heart-LeftVentricle	376	ARMC1	ENSG00000104442.9	8	65602456	65634217	-0.00115224	0.00210948	0.585259	16182	0.910694	No
Heart-LeftVentricle	376	MTFR1	ENSG00000066855.15	8	65644734	65771261	0.00589665	0.00311698	0.059336	16182	0.505621	No
Heart-LeftVentricle	376	PDE7A	ENSG00000205268.10	8	65717510	65842322	-0.00643181	0.0042274	0.129038	16182	0.637793	No
Heart-LeftVentricle	376	TRIM55	ENSG00000147573.16	8	66126896	66175487	0.0107123	0.0057531	0.0634308	16182	0.517097	No
Heart-LeftVentricle	376	RRS1	ENSG00000179041.3	8	66429028	66430733	0.00441812	0.00343139	0.19874	16182	0.704824	No
Heart-LeftVentricle	376	ADHFE1	ENSG00000147576.15	8	66432486	66471440	-0.00946357	0.00455827	0.038603	16182	0.442023	No
Heart-LeftVentricle	376	C8orf46	ENSG00000169085.11	8	66460003	66518524	-0.0104248	0.00675915	0.123888	16182	0.631508	No
Heart-LeftVentricle	376	MYBL1	ENSG00000185697.16	8	66562175	66613294	-0.00446636	0.00621149	0.472586	16182	0.866196	No
Heart-LeftVentricle	376	VCPIP1	ENSG00000175073.7	8	66628487	66667217	-0.00167813	0.00227216	0.460663	16182	0.862984	No
Heart-LeftVentricle	376	C8orf44	ENSG00000213865.7	8	66667615	66685564	-0.00451974	0.00363427	0.214454	16182	0.718189	No
Heart-LeftVentricle	376	SGK3	ENSG00000104205.12	8	66712418	66862022	0.00299896	0.00283947	0.29161	16182	0.78399	No
Heart-LeftVentricle	376	MCMDC2	ENSG00000178460.17	8	66870749	66921683	0.00542168	0.00556338	0.330458	16182	0.805754	No
Heart-LeftVentricle	376	TCF24	ENSG00000261787.1	8	66946501	66962590	0.0127112	0.0147698	0.39003	16182	0.833121	No
Heart-LeftVentricle	376	COPS5	ENSG00000121022.13	8	67043079	67083783	-0.00180647	0.00189452	0.340974	16182	0.808045	No
Heart-LeftVentricle	376	CSPP1	ENSG00000104218.14	8	67062426	67196263	-0.00501615	0.00242935	0.0396686	16182	0.443007	No
Heart-LeftVentricle	376	ARFGEF1	ENSG00000066777.8	8	67173511	67343677	-0.00020965	0.0016956	0.901667	16182	0.98178	No
Heart-LeftVentricle	376	RP11-7F18.2	ENSG00000271966.1	8	67343975	67345087	0.00818532	0.0118748	0.491085	16182	0.875942	No
Heart-LeftVentricle	376	PREX2	ENSG00000046889.18	8	67952118	68237030	0.000122364	0.0033273	0.970684	16182	0.99418	No
Heart-LeftVentricle	376	SULF1	ENSG00000137573.13	8	69466624	69660915	-0.00463528	0.00522582	0.375683	16182	0.824536	No
Heart-LeftVentricle	376	SLCO5A1	ENSG00000137571.10	8	69667047	69835064	-0.00625897	0.00804718	0.437216	16182	0.854368	No
Heart-LeftVentricle	376	NCOA2	ENSG00000140396.12	8	70109762	70403805	-0.00428238	0.00202163	0.0348473	16182	0.430301	No
Heart-LeftVentricle	376	RP11-333A23.4	ENSG00000253967.1	8	70471145	70485687	-0.0155396	0.0282767	0.58297	16182	0.90921	No
Heart-LeftVentricle	376	TRAM1	ENSG00000067167.7	8	70573442	70608387	0.00424701	0.00229869	0.065497	16182	0.524033	No
Heart-LeftVentricle	376	LACTB2	ENSG00000147592.8	8	70635318	70669174	0.00255233	0.00420135	0.543907	16182	0.894729	No
Heart-LeftVentricle	376	EYA1	ENSG00000104313.17	8	71197433	71362232	0.00290362	0.00663672	0.662009	16182	0.931615	No
Heart-LeftVentricle	376	MSC	ENSG00000178860.8	8	71841549	71844468	0.00520763	0.00612436	0.395725	16182	0.835623	No
Heart-LeftVentricle	376	RP11-142A23.1	ENSG00000253317.1	8	72196334	72202269	0.00609031	0.0163286	0.709383	16182	0.945654	No
Heart-LeftVentricle	376	TERF1	ENSG00000147601.13	8	73008864	73048122	0.00271151	0.00205015	0.186825	16182	0.693119	No
Heart-LeftVentricle	376	SBSPON	ENSG00000164764.10	8	73064540	73124088	0.000255437	0.00587451	0.965342	16182	0.993965	No
Heart-LeftVentricle	376	RPL7	ENSG00000147604.13	8	73290267	73295789	0.00271068	0.00233587	0.246643	16182	0.742874	No
Heart-LeftVentricle	376	RDH10	ENSG00000121039.9	8	73294612	73325281	0.00566589	0.00535903	0.291114	16182	0.783567	No
Heart-LeftVentricle	376	STAU2	ENSG00000040341.17	8	73420369	73747708	-0.00244934	0.00224403	0.275799	16182	0.769745	No
Heart-LeftVentricle	376	UBE2W	ENSG00000104343.19	8	73780097	73878910	-0.000793941	0.00222329	0.721228	16182	0.948005	No
Heart-LeftVentricle	376	ELOC	ENSG00000154582.16	8	73939169	73972287	0.00196215	0.00236254	0.406801	16182	0.839703	No
Heart-LeftVentricle	376	TMEM70	ENSG00000175606.10	8	73972437	73982783	0.00929264	0.00374359	0.0135176	16182	0.318865	No
Heart-LeftVentricle	376	LY96	ENSG00000154589.6	8	73991352	74029087	0.00735162	0.00595973	0.218189	16182	0.721884	No
Heart-LeftVentricle	376	RP11-6I2.3	ENSG00000254288.1	8	74052340	74099853	-0.025356	0.0156266	0.105563	16182	0.608055	No
Heart-LeftVentricle	376	JPH1	ENSG00000104369.4	8	74234700	74321328	0.00173759	0.0047842	0.716678	16182	0.946472	No
Heart-LeftVentricle	376	GDAP1	ENSG00000104381.12	8	74321514	74488872	-0.0049931	0.00479985	0.298928	16182	0.789063	No
Heart-LeftVentricle	376	PI15	ENSG00000137558.7	8	74824537	74855029	0.0178345	0.0191267	0.351746	16182	0.811957	No
Heart-LeftVentricle	376	CRISPLD1	ENSG00000121005.8	8	74984515	75034558	0.00627748	0.0113158	0.579412	16182	0.907912	No
Heart-LeftVentricle	376	ZFHX4	ENSG00000091656.15	8	76681219	76867285	0.0154798	0.00796561	0.0527694	16182	0.488789	No
Heart-LeftVentricle	376	PEX2	ENSG00000164751.14	8	76980258	77001044	-0.000996531	0.00192844	0.60565	16182	0.914396	No
Heart-LeftVentricle	376	PKIA-AS1	ENSG00000254266.5	8	78426103	78558503	0.0321645	0.0191499	0.0939149	16182	0.588815	No
Heart-LeftVentricle	376	PKIA	ENSG00000171033.12	8	78516139	78605267	0.00630704	0.0040837	0.123374	16182	0.630347	No
Heart-LeftVentricle	376	ZC2HC1A	ENSG00000104427.11	8	78666047	78719765	0.0018046	0.00397335	0.649981	16182	0.927865	No
Heart-LeftVentricle	376	IL7	ENSG00000104432.13	8	78675743	78805523	0.00565933	0.0124378	0.64938	16182	0.927813	No
Heart-LeftVentricle	376	STMN2	ENSG00000104435.13	8	79610814	79666175	0.0119235	0.0172161	0.48903	16182	0.874901	No
Heart-LeftVentricle	376	HEY1	ENSG00000164683.16	8	79764010	79767863	0.00460406	0.00525989	0.381996	16182	0.82817	No
Heart-LeftVentricle	376	LINC01607	ENSG00000272138.1	8	79768142	79802842	-0.0114193	0.0150221	0.447661	16182	0.859176	No
Heart-LeftVentricle	376	MRPS28	ENSG00000147586.9	8	79918717	80030289	0.00329737	0.0024927	0.186752	16182	0.693119	No
Heart-LeftVentricle	376	TPD52	ENSG00000076554.15	8	80034745	80231232	-0.00279814	0.00378279	0.459971	16182	0.862857	No
Heart-LeftVentricle	376	ZBTB10	ENSG00000205189.11	8	80485620	80526265	0.00541904	0.00242064	0.0257973	16182	0.396659	No
Heart-LeftVentricle	376	RP11-48B3.3	ENSG00000254162.1	8	80535006	80539135	0.000584788	0.0123775	0.962344	16182	0.993423	No
Heart-LeftVentricle	376	RP11-48B3.4	ENSG00000260317.1	8	80541300	80543104	0.00804649	0.00743386	0.279807	16182	0.773725	No
Heart-LeftVentricle	376	ZNF704	ENSG00000164684.13	8	80628451	80874781	0.000952356	0.00257877	0.71212	16182	0.945654	No
Heart-LeftVentricle	376	PAG1	ENSG00000076641.4	8	80967810	81112068	0.00875667	0.00386096	0.023931	16182	0.383374	No
Heart-LeftVentricle	376	RP11-363E6.4	ENSG00000272425.1	8	81275399	81277570	0.0019642	0.0155623	0.899633	16182	0.981303	No
Heart-LeftVentricle	376	FABP5	ENSG00000164687.10	8	81280377	81284777	0.0138715	0.00534378	0.00982915	16182	0.283419	No
Heart-LeftVentricle	376	PMP2	ENSG00000147588.6	8	81440326	81447523	-0.0122847	0.0127259	0.335039	16182	0.806535	No
Heart-LeftVentricle	376	FABP4	ENSG00000170323.8	8	81478419	81483263	0.0113845	0.00714625	0.112037	16182	0.614778	No
Heart-LeftVentricle	376	IMPA1	ENSG00000133731.9	8	81657961	81686693	-0.000498667	0.00251673	0.843049	16182	0.968983	No
Heart-LeftVentricle	376	SLC10A5	ENSG00000253598.1	8	81693607	81696174	0.00168052	0.00876804	0.848115	16182	0.969523	No
Heart-LeftVentricle	376	ZFAND1	ENSG00000104231.10	8	81701722	81732881	0.00102269	0.0023765	0.667213	16182	0.932927	No
Heart-LeftVentricle	376	CHMP4C	ENSG00000164695.4	8	81732620	81759515	-0.0171197	0.00730182	0.0196003	16182	0.364018	No
Heart-LeftVentricle	376	SNX16	ENSG00000104497.13	8	81799581	81842866	0.00861675	0.00381495	0.0245113	16182	0.385841	No
Heart-LeftVentricle	376	RALYL	ENSG00000184672.11	8	84182787	84921844	0.0162681	0.00921344	0.0783085	16182	0.554608	No
Heart-LeftVentricle	376	LRRCC1	ENSG00000133739.15	8	85107147	85146076	0.00649251	0.00349617	0.0641362	16182	0.520079	No
Heart-LeftVentricle	376	E2F5	ENSG00000133740.10	8	85177225	85217158	0.00508065	0.00353111	0.151083	16182	0.65894	No
Heart-LeftVentricle	376	C8orf59	ENSG00000176731.11	8	85217160	85220421	-0.00107358	0.00236431	0.650053	16182	0.927865	No
Heart-LeftVentricle	376	CA13	ENSG00000185015.7	8	85220587	85284073	-0.000740981	0.00448546	0.868884	16182	0.975257	No
Heart-LeftVentricle	376	CA1	ENSG00000133742.13	8	85327608	85379014	0.00477389	0.0184054	0.795497	16182	0.959757	No
Heart-LeftVentricle	376	CA3	ENSG00000164879.6	8	85373436	85449040	-0.00554575	0.0123197	0.652877	16182	0.928196	No
Heart-LeftVentricle	376	CA2	ENSG00000104267.9	8	85463852	85481493	-0.00814672	0.00658086	0.216558	16182	0.720697	No
Heart-LeftVentricle	376	WWP1	ENSG00000123124.13	8	86342738	86478420	0.000270783	0.00204897	0.894936	16182	0.980652	No
Heart-LeftVentricle	376	RMDN1	ENSG00000176623.11	8	86468504	86514357	-0.00301635	0.00197349	0.127298	16182	0.635783	No
Heart-LeftVentricle	376	CPNE3	ENSG00000085719.12	8	86514427	86561498	-0.00491882	0.00271437	0.0708118	16182	0.540907	No
Heart-LeftVentricle	376	MMP16	ENSG00000156103.15	8	88032009	88328025	-0.00351099	0.00580774	0.545874	16182	0.896149	No
Heart-LeftVentricle	376	RP11-37B2.1	ENSG00000251136.8	8	89609409	89757727	-0.000149835	0.00339438	0.964816	16182	0.993836	No
Heart-LeftVentricle	376	RIPK2	ENSG00000104312.7	8	89757747	89791063	-4.08592e-05	0.0033628	0.990312	16182	0.99818	No
Heart-LeftVentricle	376	OSGIN2	ENSG00000164823.9	8	89901859	89927888	0.000806375	0.00298582	0.787265	16182	0.958429	No
Heart-LeftVentricle	376	NBN	ENSG00000104320.13	8	89933336	90003228	0.0029035	0.00204023	0.15558	16182	0.661307	No
Heart-LeftVentricle	376	DECR1	ENSG00000104325.6	8	90001405	90052092	-0.00280128	0.0027555	0.310032	16182	0.795456	No
Heart-LeftVentricle	376	CALB1	ENSG00000104327.7	8	90058608	90095475	-0.0246885	0.0140509	0.07977	16182	0.55673	No
Heart-LeftVentricle	376	TMEM64	ENSG00000180694.13	8	90621995	90791549	0.00611085	0.00278562	0.0289055	16182	0.410306	No
Heart-LeftVentricle	376	NECAB1	ENSG00000123119.11	8	90791633	90959408	0.00314068	0.00452562	0.488152	16182	0.874262	No
Heart-LeftVentricle	376	C8orf88	ENSG00000253250.2	8	90960742	90985257	-0.000635818	0.00548832	0.907838	16182	0.982434	No
Heart-LeftVentricle	376	TMEM55A	ENSG00000155099.7	8	90993796	91041064	-0.00621749	0.00317767	0.0511783	16182	0.482053	No
Heart-LeftVentricle	376	OTUD6B	ENSG00000155100.10	8	91070196	91087095	0.00124099	0.0030228	0.681657	16182	0.937863	No
Heart-LeftVentricle	376	LRRC69	ENSG00000214954.8	8	91101832	91219236	0.00564267	0.0100239	0.573847	16182	0.905922	No
Heart-LeftVentricle	376	SLC26A7	ENSG00000147606.8	8	91209494	91398152	0.000481139	0.0107635	0.964371	16182	0.99381	No
Heart-LeftVentricle	376	RUNX1T1	ENSG00000079102.16	8	91954967	92103286	0.00466188	0.00317855	0.143354	16182	0.650857	No
Heart-LeftVentricle	376	RP11-100L22.1	ENSG00000253177.1	8	92668836	92679594	0.00743807	0.00961928	0.439893	16182	0.855673	No
Heart-LeftVentricle	376	TRIQK	ENSG00000205133.11	8	92883530	93017673	0.0094742	0.0036526	0.00988568	16182	0.283419	No
Heart-LeftVentricle	376	FAM92A	ENSG00000188343.12	8	93698561	93729355	-0.00195294	0.00227648	0.391541	16182	0.833579	No
Heart-LeftVentricle	376	RBM12B	ENSG00000183808.11	8	93731528	93741017	-0.00104356	0.0034025	0.759248	16182	0.954202	No
Heart-LeftVentricle	376	TMEM67	ENSG00000164953.15	8	93754844	93819234	0.00652529	0.00415354	0.117072	16182	0.620969	No
Heart-LeftVentricle	376	RP3-388N13.3	ENSG00000254057.1	8	93834454	93846743	0.0168318	0.0167558	0.315807	16182	0.79752	No
Heart-LeftVentricle	376	PDP1	ENSG00000164951.15	8	93857807	93926066	0.000477272	0.00407732	0.906883	16182	0.98239	No
Heart-LeftVentricle	376	RP3-388N13.5	ENSG00000264448.5	8	93915734	93916682	0.013234	0.0174224	0.448003	16182	0.859465	No
Heart-LeftVentricle	376	GEM	ENSG00000164949.7	8	94249253	94262350	-0.00639944	0.00918567	0.486463	16182	0.873204	No
Heart-LeftVentricle	376	RAD54B	ENSG00000197275.13	8	94371960	94475109	-0.00392743	0.0106682	0.712986	16182	0.945654	No
Heart-LeftVentricle	376	FSBP	ENSG00000265817.2	8	94436495	94436952	-0.0183622	0.0132646	0.167139	16182	0.673637	No
Heart-LeftVentricle	376	KIAA1429	ENSG00000164944.11	8	94487693	94553529	-0.00188754	0.00195075	0.333906	16182	0.806535	No
Heart-LeftVentricle	376	RP11-267M23.4	ENSG00000253704.1	8	94553722	94569745	0.000845294	0.00857972	0.921573	16182	0.985521	No
Heart-LeftVentricle	376	ESRP1	ENSG00000104413.15	8	94641074	94707466	0.0129055	0.0167274	0.440915	16182	0.855933	No
Heart-LeftVentricle	376	DPY19L4	ENSG00000156162.16	8	94719703	94793836	-0.000927324	0.00330054	0.778904	16182	0.957105	No
Heart-LeftVentricle	376	INTS8	ENSG00000164941.13	8	94813311	94876489	0.00643663	0.0025163	0.0109441	16182	0.294741	No
Heart-LeftVentricle	376	CCNE2	ENSG00000175305.17	8	94879770	94896678	0.010701	0.00710958	0.133177	16182	0.642051	No
Heart-LeftVentricle	376	NDUFAF6	ENSG00000156170.12	8	94895767	95116455	-0.00314326	0.00240574	0.192208	16182	0.697847	No
Heart-LeftVentricle	376	TP53INP1	ENSG00000164938.13	8	94925972	94949411	0.0051266	0.00358016	0.153041	16182	0.65894	No
Heart-LeftVentricle	376	PLEKHF2	ENSG00000175895.3	8	95133804	95156684	-0.00195037	0.00317966	0.540014	16182	0.892686	No
Heart-LeftVentricle	376	C8orf37	ENSG00000156172.5	8	95244919	95269201	-0.000729741	0.00457651	0.873403	16182	0.976683	No
Heart-LeftVentricle	376	GDF6	ENSG00000156466.9	8	96142330	96160792	0.0206501	0.0124567	0.0982525	16182	0.59644	No
Heart-LeftVentricle	376	UQCRB	ENSG00000156467.9	8	96225920	96235634	0.000980244	0.00268302	0.715068	16182	0.946135	No
Heart-LeftVentricle	376	MTERF3	ENSG00000156469.8	8	96239398	96261610	-3.6328e-05	0.00315664	0.990824	16182	0.998227	No
Heart-LeftVentricle	376	PTDSS1	ENSG00000156471.12	8	96261715	96336995	0.00125771	0.00341956	0.713244	16182	0.945654	No
Heart-LeftVentricle	376	SDC2	ENSG00000169439.11	8	96493351	96611780	0.00602955	0.00344409	0.0808652	16182	0.560151	No
Heart-LeftVentricle	376	CPQ	ENSG00000104324.15	8	96645227	97149654	0.00331551	0.00335009	0.323008	16182	0.801797	No
Heart-LeftVentricle	376	TSPYL5	ENSG00000180543.4	8	97273474	97277964	-0.00104843	0.00315815	0.740103	16182	0.950904	No
Heart-LeftVentricle	376	MTDH	ENSG00000147649.9	8	97644179	97728770	0.00135134	0.00166677	0.418053	16182	0.84622	No
Heart-LeftVentricle	376	LAPTM4B	ENSG00000104341.16	8	97775057	97853013	0.000276077	0.00365934	0.939904	16182	0.989079	No
Heart-LeftVentricle	376	MATN2	ENSG00000132561.13	8	97868840	98036716	-0.00378841	0.00477998	0.428566	16182	0.850614	No
Heart-LeftVentricle	376	RPL30	ENSG00000156482.10	8	98024851	98046469	0.000227022	0.00243608	0.925804	16182	0.986332	No
Heart-LeftVentricle	376	ERICH5	ENSG00000177459.10	8	98064311	98093610	-0.00528551	0.0101359	0.602369	16182	0.913669	No
Heart-LeftVentricle	376	RIDA	ENSG00000132541.10	8	98102344	98117241	0.00293747	0.00344878	0.394934	16182	0.835278	No
Heart-LeftVentricle	376	POP1	ENSG00000104356.10	8	98117297	98159834	-0.000693384	0.00396339	0.861221	16182	0.972781	No
Heart-LeftVentricle	376	NIPAL2	ENSG00000104361.9	8	98189833	98294393	0.00115063	0.00266529	0.666217	16182	0.932346	No
Heart-LeftVentricle	376	STK3	ENSG00000104375.15	8	98401403	98942827	-0.000241638	0.00246463	0.921954	16182	0.98568	No
Heart-LeftVentricle	376	OSR2	ENSG00000164920.9	8	98944403	98952104	-0.0144425	0.00909186	0.113064	16182	0.616189	No
Heart-LeftVentricle	376	RP11-410L14.2	ENSG00000253948.1	8	98996763	99013044	-0.00284978	0.00698215	0.683409	16182	0.938464	No
Heart-LeftVentricle	376	VPS13B	ENSG00000132549.18	8	99013266	99877580	-0.00025897	0.00189119	0.89116	16182	0.98027	No
Heart-LeftVentricle	376	COX6C	ENSG00000164919.10	8	99873200	99894062	-0.00230986	0.00228611	0.312999	16182	0.796632	No
Heart-LeftVentricle	376	RGS22	ENSG00000132554.19	8	99960936	100131268	-0.00760624	0.0120572	0.52855	16182	0.888647	No
Heart-LeftVentricle	376	POLR2K	ENSG00000147669.10	8	100150584	100154002	0.00108349	0.0021509	0.614759	16182	0.916882	No
Heart-LeftVentricle	376	SPAG1	ENSG00000104450.12	8	100157906	100259278	0.00984828	0.00494706	0.0472785	16182	0.465227	No
Heart-LeftVentricle	376	RNF19A	ENSG00000034677.12	8	100257060	100336218	0.00388149	0.00219638	0.078053	16182	0.554608	No
Heart-LeftVentricle	376	KB-173C10.1	ENSG00000253842.1	8	100428834	100430997	-0.00106975	0.0095505	0.910879	16182	0.983391	No
Heart-LeftVentricle	376	ANKRD46	ENSG00000186106.11	8	100509752	100559784	0.00314963	0.00235753	0.182411	16182	0.690305	No
Heart-LeftVentricle	376	SNX31	ENSG00000174226.8	8	100572882	100663415	-0.00701173	0.0182553	0.70114	16182	0.942761	No
Heart-LeftVentricle	376	PABPC1	ENSG00000070756.15	8	100685816	100722809	0.000133489	0.00283557	0.962479	16182	0.993423	No
Heart-LeftVentricle	376	YWHAZ	ENSG00000164924.17	8	100916525	100953388	0.00171066	0.00199192	0.391031	16182	0.83332	No
Heart-LeftVentricle	376	FLJ42969	ENSG00000248599.1	8	101052054	101076251	-0.0300859	0.0185525	0.105765	16182	0.608055	No
Heart-LeftVentricle	376	KB-1460A1.1	ENSG00000253395.1	8	101122145	101126158	0.0106041	0.0148944	0.476965	16182	0.867969	No
Heart-LeftVentricle	376	KB-1460A1.5	ENSG00000261087.1	8	101166805	101169629	0.00621321	0.00382554	0.105236	16182	0.607665	No
Heart-LeftVentricle	376	ZNF706	ENSG00000120963.11	8	101177878	101206193	0.00269979	0.00188118	0.152124	16182	0.65894	No
Heart-LeftVentricle	376	KB-1410C5.5	ENSG00000271882.1	8	101208148	101208558	0.00261648	0.0138557	0.850329	16182	0.969619	No
Heart-LeftVentricle	376	NCALD	ENSG00000104490.17	8	101686543	102124907	0.00323797	0.00394849	0.412738	16182	0.843619	No
Heart-LeftVentricle	376	RRM2B	ENSG00000048392.11	8	102204502	102239118	0.000595319	0.00280825	0.832237	16182	0.967014	No
Heart-LeftVentricle	376	UBR5	ENSG00000104517.12	8	102253334	102412841	0.00168823	0.00167116	0.313082	16182	0.796632	No
Heart-LeftVentricle	376	KLF10	ENSG00000155090.14	8	102648779	102655902	0.00276848	0.00650625	0.670722	16182	0.933744	No
Heart-LeftVentricle	376	KB-1732A1.1	ENSG00000253669.3	8	102805517	102809971	-0.0129613	0.0110676	0.242344	16182	0.741221	No
Heart-LeftVentricle	376	AZIN1	ENSG00000155096.13	8	102826357	102893864	-0.00117106	0.0027612	0.671741	16182	0.933804	No
Heart-LeftVentricle	376	KB-1507C5.4	ENSG00000254281.1	8	102978785	103000184	0.0063469	0.0135406	0.639549	16182	0.924861	No
Heart-LeftVentricle	376	ATP6V1C1	ENSG00000155097.11	8	103021063	103073051	-0.00403214	0.0019687	0.0412849	16182	0.449039	No
Heart-LeftVentricle	376	BAALC	ENSG00000164929.16	8	103140710	103230305	-0.00357759	0.00648666	0.581618	16182	0.90882	No
Heart-LeftVentricle	376	FZD6	ENSG00000164930.11	8	103298831	103332866	0.00373874	0.00281148	0.184437	16182	0.691042	No
Heart-LeftVentricle	376	CTHRC1	ENSG00000164932.12	8	103371515	103382997	-0.00327915	0.00830712	0.693273	16182	0.940629	No
Heart-LeftVentricle	376	RP11-1C8.6	ENSG00000266289.1	8	103383078	103383854	0.000438387	0.0167831	0.979176	16182	0.994761	No
Heart-LeftVentricle	376	SLC25A32	ENSG00000164933.11	8	103398635	103407784	0.00173562	0.00219953	0.43059	16182	0.851914	No
Heart-LeftVentricle	376	DCAF13	ENSG00000164934.13	8	103414714	103443453	0.00138265	0.00221899	0.533623	16182	0.890575	No
Heart-LeftVentricle	376	LRP12	ENSG00000147650.11	8	104489231	104589024	0.00479573	0.00305626	0.117507	16182	0.621605	No
Heart-LeftVentricle	376	ZFPM2	ENSG00000169946.13	8	104590733	105804532	-6.13679e-05	0.00310535	0.984244	16182	0.996453	No
Heart-LeftVentricle	376	RP11-395G23.3	ENSG00000254615.2	8	106270144	106272899	0.00683211	0.00639619	0.286179	16182	0.778608	No
Heart-LeftVentricle	376	OXR1	ENSG00000164830.18	8	106359476	106752694	0.00207247	0.00218339	0.343166	16182	0.809532	No
Heart-LeftVentricle	376	ABRA	ENSG00000174429.3	8	106759483	106770245	-0.00483685	0.0109035	0.657598	16182	0.929368	No
Heart-LeftVentricle	376	ANGPT1	ENSG00000154188.9	8	107249482	107498055	0.010084	0.00596992	0.0920745	16182	0.583924	No
Heart-LeftVentricle	376	EIF3E	ENSG00000104408.9	8	108201743	108435333	0.00141436	0.00232459	0.543291	16182	0.894495	No
Heart-LeftVentricle	376	EMC2	ENSG00000104412.7	8	108443601	108486912	0.00338899	0.00223863	0.130952	16182	0.639298	No
Heart-LeftVentricle	376	TMEM74	ENSG00000164841.4	8	108606850	108787615	-0.00533516	0.0121079	0.659747	16182	0.930859	No
Heart-LeftVentricle	376	NUDCD1	ENSG00000120526.10	8	109240919	109334323	-0.00306703	0.0027903	0.272438	16182	0.766467	No
Heart-LeftVentricle	376	ENY2	ENSG00000120533.12	8	109334386	109345953	0.00121508	0.00190381	0.523733	16182	0.887343	No
Heart-LeftVentricle	376	PKHD1L1	ENSG00000205038.11	8	109362477	109530330	-0.00218375	0.014651	0.881598	16182	0.979272	No
Heart-LeftVentricle	376	EBAG9	ENSG00000147654.14	8	109539711	109565996	0.000686959	0.00220919	0.756017	16182	0.953738	No
Heart-LeftVentricle	376	SYBU	ENSG00000147642.16	8	109573978	109691791	-0.00698067	0.00466685	0.135597	16182	0.643504	No
Heart-LeftVentricle	376	RP11-1101K5.1	ENSG00000253434.5	8	111376639	111542973	0.00370349	0.0156457	0.813018	16182	0.963938	No
Heart-LeftVentricle	376	TRPS1	ENSG00000104447.12	8	115408496	115809673	0.00258714	0.00330375	0.434097	16182	0.853528	No
Heart-LeftVentricle	376	EIF3H	ENSG00000147677.10	8	116642130	116766925	0.000593138	0.00191644	0.757123	16182	0.953954	No
Heart-LeftVentricle	376	UTP23	ENSG00000147679.11	8	116766503	116848945	0.00163882	0.00266654	0.539223	16182	0.892686	No
Heart-LeftVentricle	376	RAD21	ENSG00000164754.14	8	116845935	116874423	0.00287137	0.00175099	0.101924	16182	0.60327	No
Heart-LeftVentricle	376	MED30	ENSG00000164758.7	8	117520713	117540262	-0.000687365	0.00306963	0.822945	16182	0.965443	No
Heart-LeftVentricle	376	EXT1	ENSG00000182197.10	8	117794490	118111853	0.000420665	0.00362734	0.907741	16182	0.982434	No
Heart-LeftVentricle	376	SAMD12	ENSG00000177570.13	8	118189971	118621995	0.0182445	0.00632901	0.00418387	16182	0.235856	No
Heart-LeftVentricle	376	TNFRSF11B	ENSG00000164761.8	8	118923557	118952200	-0.000682319	0.00851299	0.936163	16182	0.987999	No
Heart-LeftVentricle	376	COLEC10	ENSG00000184374.2	8	118995452	119106582	-0.00419999	0.014949	0.778909	16182	0.957105	No
Heart-LeftVentricle	376	MAL2	ENSG00000147676.13	8	119165034	119245673	0.00243575	0.0127622	0.848747	16182	0.969619	No
Heart-LeftVentricle	376	NOV	ENSG00000136999.4	8	119416306	119424353	-0.00115923	0.00904463	0.898089	16182	0.980797	No
Heart-LeftVentricle	376	ENPP2	ENSG00000136960.12	8	119557086	119673453	0.00169004	0.0085823	0.844002	16182	0.968983	No
Heart-LeftVentricle	376	TAF2	ENSG00000064313.11	8	119730775	119832863	0.00209991	0.00204871	0.306067	16182	0.7922	No
Heart-LeftVentricle	376	DSCC1	ENSG00000136982.5	8	119833976	119856010	-0.00818888	0.00715214	0.253001	16182	0.749006	No
Heart-LeftVentricle	376	DEPTOR	ENSG00000155792.9	8	119928400	120050913	0.00331816	0.00495319	0.503356	16182	0.880193	No
Heart-LeftVentricle	376	RP11-760H22.2	ENSG00000254343.2	8	120052180	120056201	-0.000255686	0.0067102	0.969626	16182	0.99418	No
Heart-LeftVentricle	376	COL14A1	ENSG00000187955.11	8	120059780	120372036	-0.00492308	0.00688147	0.474827	16182	0.866748	No
Heart-LeftVentricle	376	MRPL13	ENSG00000172172.7	8	120380761	120445402	-0.00275561	0.00240925	0.253495	16182	0.749088	No
Heart-LeftVentricle	376	MTBP	ENSG00000172167.7	8	120445422	120542133	-0.0013752	0.00481535	0.775362	16182	0.956778	No
Heart-LeftVentricle	376	SNTB1	ENSG00000172164.13	8	120535745	120812143	0.00720922	0.00397894	0.0708575	16182	0.540907	No
Heart-LeftVentricle	376	HAS2	ENSG00000170961.6	8	121612116	121641189	-0.00655557	0.00923168	0.478099	16182	0.868182	No
Heart-LeftVentricle	376	SMILR	ENSG00000255364.1	8	122414332	122428551	-0.00897249	0.0164598	0.586018	16182	0.910817	No
Heart-LeftVentricle	376	LINC01151	ENSG00000253819.1	8	122670385	122694106	0.00646683	0.012068	0.592387	16182	0.911153	No
Heart-LeftVentricle	376	RP11-973F15.2	ENSG00000263443.1	8	122700269	122703423	0.00787	0.0125604	0.531342	16182	0.889713	No
Heart-LeftVentricle	376	RP11-44N11.2	ENSG00000272384.1	8	122779971	122780759	0.0150919	0.010493	0.151237	16182	0.65894	No
Heart-LeftVentricle	376	ZHX2	ENSG00000178764.7	8	122781394	122974512	0.000215439	0.00255623	0.932881	16182	0.987389	No
Heart-LeftVentricle	376	DERL1	ENSG00000136986.9	8	123013164	123042423	0.00157015	0.00236787	0.507693	16182	0.881869	No
Heart-LeftVentricle	376	TBC1D31	ENSG00000156787.16	8	123041968	123152153	0.00174344	0.0037148	0.639129	16182	0.9245	No
Heart-LeftVentricle	376	C8orf76	ENSG00000189376.11	8	123219957	123241398	-0.00510443	0.00257348	0.0480864	16182	0.468756	No
Heart-LeftVentricle	376	ZHX1	ENSG00000165156.14	8	123248451	123275541	0.00100538	0.00196272	0.608804	16182	0.915583	No
Heart-LeftVentricle	376	ATAD2	ENSG00000156802.12	8	123319850	123416350	-0.00521545	0.0048265	0.280617	16182	0.775037	No
Heart-LeftVentricle	376	WDYHV1	ENSG00000156795.6	8	123416725	123467230	0.002813	0.00476621	0.555436	16182	0.898146	No
Heart-LeftVentricle	376	FBXO32	ENSG00000156804.7	8	123497889	123541206	-0.00704647	0.00584283	0.228621	16182	0.728884	No
Heart-LeftVentricle	376	KLHL38	ENSG00000175946.8	8	123645527	123652950	0.00304662	0.008829	0.730247	16182	0.949049	No
Heart-LeftVentricle	376	FAM91A1	ENSG00000176853.15	8	123768456	123815452	0.00149374	0.0023637	0.527826	16182	0.888332	No
Heart-LeftVentricle	376	FER1L6	ENSG00000214814.7	8	123851987	124120061	-0.00574787	0.0161487	0.722103	16182	0.948205	No
Heart-LeftVentricle	376	RP11-37N22.1	ENSG00000214803.3	8	124192671	124247398	-0.0221245	0.0150858	0.143378	16182	0.650857	No
Heart-LeftVentricle	376	RP11-383J24.1	ENSG00000253227.1	8	124271683	124277584	-0.0121521	0.0190505	0.523958	16182	0.887343	No
Heart-LeftVentricle	376	TMEM65	ENSG00000164983.7	8	124306189	124372692	-0.00124143	0.00298789	0.678036	16182	0.936375	No
Heart-LeftVentricle	376	TRMT12	ENSG00000183665.5	8	124450820	124462150	-0.000276125	0.00302124	0.927231	16182	0.986423	No
Heart-LeftVentricle	376	RNF139-AS1	ENSG00000245149.3	8	124462485	124474576	0.00336201	0.00482781	0.486646	16182	0.873339	No
Heart-LeftVentricle	376	RNF139	ENSG00000170881.4	8	124474738	124487914	0.000423134	0.00227221	0.852378	16182	0.970326	No
Heart-LeftVentricle	376	TATDN1	ENSG00000147687.18	8	124488485	124539458	0.000406608	0.0028664	0.887277	16182	0.979809	No
Heart-LeftVentricle	376	NDUFB9	ENSG00000147684.7	8	124543087	124568378	-0.00200675	0.00236933	0.397585	16182	0.83581	No
Heart-LeftVentricle	376	MTSS1	ENSG00000170873.18	8	124550790	124728429	0.0099582	0.00453432	0.028727	16182	0.4095	No
Heart-LeftVentricle	376	LINC00964	ENSG00000249816.6	8	124848737	124954328	0.0291949	0.0134989	0.0312283	16182	0.418786	No
Heart-LeftVentricle	376	ZNF572	ENSG00000180938.5	8	124973298	124979389	-0.00211824	0.00585413	0.71769	16182	0.946881	No
Heart-LeftVentricle	376	SQLE	ENSG00000104549.11	8	124998497	125022283	0.00422011	0.00524821	0.421876	16182	0.847239	No
Heart-LeftVentricle	376	WASHC5	ENSG00000164961.15	8	125024260	125091678	-0.00137188	0.00189532	0.469652	16182	0.865342	No
Heart-LeftVentricle	376	NSMCE2	ENSG00000156831.7	8	125091841	125367120	-0.00654025	0.00252745	0.0100601	16182	0.284255	No
Heart-LeftVentricle	376	TRIB1	ENSG00000173334.3	8	125430321	125438405	-0.0090548	0.00686637	0.188117	16182	0.694774	No
Heart-LeftVentricle	376	LINC00861	ENSG00000245164.6	8	125922308	125951249	-0.00700911	0.0109817	0.523721	16182	0.887343	No
Heart-LeftVentricle	376	FAM84B	ENSG00000168672.3	8	126552442	126558393	0.00163023	0.00515874	0.752178	16182	0.953356	No
Heart-LeftVentricle	376	MYC	ENSG00000136997.16	8	127735434	127741434	-0.000429955	0.0066578	0.948545	16182	0.990604	No
Heart-LeftVentricle	376	PVT1	ENSG00000249859.9	8	127794533	128101253	-0.00501461	0.00835968	0.548986	16182	0.896584	No
Heart-LeftVentricle	376	GSDMC	ENSG00000147697.8	8	129748196	129786888	0.00373046	0.0123094	0.762024	16182	0.954961	No
Heart-LeftVentricle	376	FAM49B	ENSG00000153310.19	8	129839593	130017129	-0.00714302	0.00265896	0.00756334	16182	0.269721	No
Heart-LeftVentricle	376	ASAP1	ENSG00000153317.14	8	130052104	130443660	0.0018456	0.00295885	0.533191	16182	0.890534	No
Heart-LeftVentricle	376	EFR3A	ENSG00000132294.14	8	131904088	132013642	0.00311359	0.00232631	0.181617	16182	0.689145	No
Heart-LeftVentricle	376	KCNQ3	ENSG00000184156.16	8	132120858	132481019	0.00256123	0.00798615	0.748621	16182	0.952977	No
Heart-LeftVentricle	376	LRRC6	ENSG00000129295.8	8	132571953	132675617	-0.00399673	0.00836301	0.633012	16182	0.922081	No
Heart-LeftVentricle	376	TMEM71	ENSG00000165071.14	8	132685007	132760630	-0.00948669	0.00691472	0.170946	16182	0.677702	No
Heart-LeftVentricle	376	PHF20L1	ENSG00000129292.20	8	132775358	132848807	-0.00205182	0.00189209	0.278917	16182	0.772776	No
Heart-LeftVentricle	376	TG	ENSG00000042832.11	8	132866958	133134903	-0.00525183	0.0177283	0.76722	16182	0.955497	No
Heart-LeftVentricle	376	SLA	ENSG00000155926.13	8	133036724	133103054	0.000268374	0.00491873	0.956518	16182	0.992238	No
Heart-LeftVentricle	376	WISP1	ENSG00000104415.13	8	133191039	133230344	0.00458854	0.0119913	0.702204	16182	0.942779	No
Heart-LeftVentricle	376	NDRG1	ENSG00000104419.14	8	133237171	133302022	-0.00221677	0.00365208	0.544247	16182	0.894781	No
Heart-LeftVentricle	376	ST3GAL1	ENSG00000008513.14	8	133454848	133571940	0.00420032	0.00357233	0.240468	16182	0.740793	No
Heart-LeftVentricle	376	RP11-629O1.2	ENSG00000261220.2	8	133573183	133573861	0.0156532	0.0075649	0.0392535	16182	0.442023	No
Heart-LeftVentricle	376	ZFAT	ENSG00000066827.15	8	134477788	134713049	-0.00487126	0.00491916	0.322722	16182	0.801732	No
Heart-LeftVentricle	376	AC083843.1	ENSG00000259820.1	8	134792020	134798272	-0.00638838	0.00539834	0.237446	16182	0.737637	No
Heart-LeftVentricle	376	KHDRBS3	ENSG00000131773.13	8	135457457	135656722	0.00364675	0.00423507	0.389775	16182	0.833121	No
Heart-LeftVentricle	376	TRAPPC9	ENSG00000167632.14	8	139730343	140458579	-0.00209691	0.00262398	0.424749	16182	0.84907	No
Heart-LeftVentricle	376	CHRAC1	ENSG00000104472.9	8	140511298	140517137	0.00277998	0.00274992	0.312739	16182	0.796632	No
Heart-LeftVentricle	376	AGO2	ENSG00000123908.11	8	140520156	140635619	0.00215552	0.00224051	0.336673	16182	0.80725	No
Heart-LeftVentricle	376	ERICD	ENSG00000280303.2	8	140636281	140638283	-0.00735728	0.0071761	0.305946	16182	0.7922	No
Heart-LeftVentricle	376	PTK2	ENSG00000169398.19	8	140657900	141002216	-0.00185848	0.00172011	0.280682	16182	0.775066	No
Heart-LeftVentricle	376	DENND3	ENSG00000105339.10	8	141117278	141195808	0.00897319	0.00322665	0.00570979	16182	0.259905	No
Heart-LeftVentricle	376	SLC45A4	ENSG00000022567.9	8	141207166	141308305	0.00120864	0.00470387	0.797369	16182	0.960074	No
Heart-LeftVentricle	376	GPR20	ENSG00000204882.3	8	141356500	141367267	0.0215869	0.00951114	0.02383	16182	0.383374	No
Heart-LeftVentricle	376	PTP4A3	ENSG00000184489.11	8	141391993	141432454	-0.00464144	0.00387918	0.232302	16182	0.733485	No
Heart-LeftVentricle	376	TSNARE1	ENSG00000171045.14	8	142212080	142403240	2.18061e-05	0.00287353	0.993949	16182	0.999571	No
Heart-LeftVentricle	376	ADGRB1	ENSG00000181790.10	8	142449430	142545009	0.0079494	0.006514	0.223142	16182	0.723625	No
Heart-LeftVentricle	376	ARC	ENSG00000198576.3	8	142611044	142614472	-0.000816593	0.0131581	0.95055	16182	0.990946	No
Heart-LeftVentricle	376	JRK	ENSG00000234616.8	8	142657460	142681920	0.00303125	0.00373456	0.417523	16182	0.84622	No
Heart-LeftVentricle	376	PSCA	ENSG00000167653.4	8	142670308	142682724	0.0441587	0.0194137	0.0235264	16182	0.383374	No
Heart-LeftVentricle	376	LY6K	ENSG00000160886.13	8	142700111	142702251	0.0279678	0.0146076	0.0563482	16182	0.494751	No
Heart-LeftVentricle	376	THEM6	ENSG00000130193.7	8	142727203	142736927	0.00585882	0.00389754	0.133677	16182	0.642571	No
Heart-LeftVentricle	376	SLURP1	ENSG00000126233.1	8	142740944	142742411	-0.000659226	0.0159624	0.967081	16182	0.994112	No
Heart-LeftVentricle	376	LYPD2	ENSG00000197353.3	8	142750150	142752534	0.024616	0.0199594	0.218279	16182	0.721904	No
Heart-LeftVentricle	376	LYNX1	ENSG00000283992.1	8	142764338	142769844	-0.00516554	0.0106913	0.629284	16182	0.920824	No
Heart-LeftVentricle	376	LYNX1	ENSG00000180155.19	8	142771197	142777810	-0.00110844	0.0033983	0.744486	16182	0.951625	No
Heart-LeftVentricle	376	LY6D	ENSG00000167656.4	8	142784880	142786592	-0.00185692	0.0134645	0.890388	16182	0.980087	No
Heart-LeftVentricle	376	CYP11B1	ENSG00000160882.11	8	142872357	142879846	-0.000292312	0.0298676	0.992197	16182	0.998615	No
Heart-LeftVentricle	376	LY6E	ENSG00000160932.10	8	143017982	143023832	-0.00108909	0.0044084	0.805013	16182	0.961387	No
Heart-LeftVentricle	376	LY6H	ENSG00000176956.12	8	143157914	143160711	-0.0279828	0.0191921	0.145717	16182	0.654092	No
Heart-LeftVentricle	376	GPIHBP1	ENSG00000277494.1	8	143213193	143217170	0.00453669	0.00777164	0.559761	16182	0.900681	No
Heart-LeftVentricle	376	ZFP41	ENSG00000181638.17	8	143246821	143262705	0.000299196	0.0026979	0.911759	16182	0.98371	No
Heart-LeftVentricle	376	GLI4	ENSG00000250571.6	8	143267433	143276931	-0.00197513	0.00275053	0.473175	16182	0.866405	No
Heart-LeftVentricle	376	ZNF696	ENSG00000185730.7	8	143289676	143298061	0.00687013	0.00356136	0.0545209	16182	0.49192	No
Heart-LeftVentricle	376	TOP1MT	ENSG00000184428.12	8	143304384	143359979	-0.00320795	0.00359128	0.372325	16182	0.82264	No
Heart-LeftVentricle	376	RHPN1	ENSG00000158106.13	8	143368887	143384220	0.00136258	0.00550858	0.804777	16182	0.961387	No
Heart-LeftVentricle	376	MAFA	ENSG00000182759.3	8	143419182	143430406	0.0186333	0.0107637	0.0843002	16182	0.564163	No
Heart-LeftVentricle	376	ZC3H3	ENSG00000014164.6	8	143437655	143541453	-0.00108289	0.00300164	0.718489	16182	0.947254	No
Heart-LeftVentricle	376	GSDMD	ENSG00000104518.10	8	143553207	143563062	-0.000621547	0.00281642	0.825464	16182	0.965681	No
Heart-LeftVentricle	376	MROH6	ENSG00000204839.8	8	143566187	143572971	0.00905436	0.00611339	0.139477	16182	0.646155	No
Heart-LeftVentricle	376	NAPRT	ENSG00000147813.15	8	143574796	143578357	0.00317169	0.00441082	0.472571	16182	0.866196	No
Heart-LeftVentricle	376	EEF1D	ENSG00000104529.17	8	143586219	143597744	0.00114346	0.00209547	0.585627	16182	0.910804	No
Heart-LeftVentricle	376	TIGD5	ENSG00000179886.5	8	143597835	143603224	0.00367201	0.00337695	0.277611	16182	0.771841	No
Heart-LeftVentricle	376	PYCRL	ENSG00000104524.13	8	143603913	143609773	0.000236873	0.00387789	0.951327	16182	0.990999	No
Heart-LeftVentricle	376	TSTA3	ENSG00000104522.15	8	143612618	143618048	-0.00607037	0.00286133	0.0345724	16182	0.430301	No
Heart-LeftVentricle	376	ZNF623	ENSG00000183309.11	8	143636013	143656418	-0.000384864	0.00229417	0.86687	16182	0.974546	No
Heart-LeftVentricle	376	ZNF707	ENSG00000181135.15	8	143684452	143713898	0.00130978	0.00279588	0.639738	16182	0.924861	No
Heart-LeftVentricle	376	MAPK15	ENSG00000181085.14	8	143716259	143722458	0.00094152	0.01336	0.943857	16182	0.989873	No
Heart-LeftVentricle	376	FAM83H	ENSG00000180921.6	8	143723933	143733801	0.00372447	0.00739408	0.614778	16182	0.916882	No
Heart-LeftVentricle	376	FAM83H-AS1	ENSG00000203499.11	8	143734140	143790644	-0.00964209	0.0106951	0.367913	16182	0.821116	No
Heart-LeftVentricle	376	SCRIB	ENSG00000180900.18	8	143790920	143815379	0.00329758	0.00212128	0.120954	16182	0.625326	No
Heart-LeftVentricle	376	PUF60	ENSG00000179950.13	8	143816344	143829859	0.00052	0.00162265	0.748806	16182	0.952977	No
Heart-LeftVentricle	376	NRBP2	ENSG00000185189.17	8	143833721	143840974	-0.00116299	0.00250676	0.642973	16182	0.925922	No
Heart-LeftVentricle	376	PLEC	ENSG00000178209.14	8	143915147	143976734	0.00443991	0.00317252	0.162542	16182	0.667906	No
Heart-LeftVentricle	376	PARP10	ENSG00000178685.13	8	143977153	144012772	0.00251482	0.0037637	0.504455	16182	0.88027	No
Heart-LeftVentricle	376	GRINA	ENSG00000178719.16	8	143990058	143993415	-0.00303967	0.00200023	0.129489	16182	0.638293	No
Heart-LeftVentricle	376	SPATC1	ENSG00000186583.11	8	144012414	144047085	0.0105084	0.0111666	0.347317	16182	0.809767	No
Heart-LeftVentricle	376	OPLAH	ENSG00000178814.16	8	144051729	144063965	-0.0028096	0.00342542	0.412642	16182	0.843619	No
Heart-LeftVentricle	376	EXOSC4	ENSG00000178896.8	8	144079423	144080647	0.000817761	0.00256636	0.750183	16182	0.953356	No
Heart-LeftVentricle	376	GPAA1	ENSG00000197858.10	8	144082590	144086216	0.00544911	0.00213708	0.0111997	16182	0.296002	No
Heart-LeftVentricle	376	CYC1	ENSG00000179091.4	8	144095027	144097525	0.000335138	0.00243895	0.890784	16182	0.980152	No
Heart-LeftVentricle	376	SHARPIN	ENSG00000179526.16	8	144098633	144108058	-0.00173365	0.00168821	0.30516	16182	0.7922	No
Heart-LeftVentricle	376	MAF1	ENSG00000179632.9	8	144104499	144107611	-0.00258233	0.00184451	0.162387	16182	0.667787	No
Heart-LeftVentricle	376	WDR97	ENSG00000179698.13	8	144107726	144118315	-0.00332729	0.00551404	0.546614	16182	0.896399	No
Heart-LeftVentricle	376	HGH1	ENSG00000235173.6	8	144137769	144140843	0.001277	0.00285564	0.655015	16182	0.928849	No
Heart-LeftVentricle	376	MROH1	ENSG00000179832.17	8	144148036	144261940	0.000571848	0.00233473	0.806652	16182	0.961883	No
Heart-LeftVentricle	376	BOP1	ENSG00000261236.7	8	144262102	144291370	0.000992813	0.00248601	0.689869	16182	0.940194	No
Heart-LeftVentricle	376	SCX	ENSG00000260428.2	8	144266560	144268481	0.00283843	0.00529747	0.592427	16182	0.911153	No
Heart-LeftVentricle	376	HSF1	ENSG00000185122.10	8	144291591	144314583	0.00198051	0.00180206	0.272504	16182	0.766467	No
Heart-LeftVentricle	376	DGAT1	ENSG00000185000.11	8	144314821	144326910	-0.0032471	0.00213826	0.129762	16182	0.638394	No
Heart-LeftVentricle	376	TMEM249	ENSG00000261587.2	8	144353228	144354914	0.00844483	0.0117059	0.471131	16182	0.866196	No
Heart-LeftVentricle	376	SLC52A2	ENSG00000185803.8	8	144354150	144361272	-0.00397568	0.00299195	0.184773	16182	0.691408	No
Heart-LeftVentricle	376	FBXL6	ENSG00000182325.10	8	144355431	144358512	-0.00590078	0.00368767	0.11046	16182	0.612464	No
Heart-LeftVentricle	376	ADCK5	ENSG00000173137.11	8	144373101	144393228	0.00329163	0.00246175	0.182045	16182	0.690057	No
Heart-LeftVentricle	376	CPSF1	ENSG00000071894.16	8	144393243	144409349	0.00915684	0.0043239	0.0348949	16182	0.430301	No
Heart-LeftVentricle	376	SLC39A4	ENSG00000147804.9	8	144412414	144416895	-0.00140069	0.00703714	0.842343	16182	0.968983	No
Heart-LeftVentricle	376	VPS28	ENSG00000160948.13	8	144423601	144428563	-0.00254611	0.00194146	0.190559	16182	0.69595	No
Heart-LeftVentricle	376	TONSL	ENSG00000160949.16	8	144428808	144444444	0.00270042	0.0036962	0.465511	16182	0.864872	No
Heart-LeftVentricle	376	CYHR1	ENSG00000187954.12	8	144449582	144465677	-0.00144634	0.00188145	0.442562	16182	0.856849	No
Heart-LeftVentricle	376	KIFC2	ENSG00000167702.11	8	144466043	144473411	0.00253148	0.00385614	0.511943	16182	0.883465	No
Heart-LeftVentricle	376	PPP1R16A	ENSG00000160972.9	8	144477983	144502121	0.000911946	0.00308313	0.767567	16182	0.955497	No
Heart-LeftVentricle	376	GPT	ENSG00000167701.13	8	144502973	144507174	-0.00587904	0.00476334	0.217938	16182	0.721494	No
Heart-LeftVentricle	376	MFSD3	ENSG00000167700.8	8	144509074	144511213	0.00303511	0.00355193	0.393408	16182	0.834574	No
Heart-LeftVentricle	376	RECQL4	ENSG00000160957.12	8	144511288	144517845	0.00171037	0.00411715	0.678082	16182	0.936375	No
Heart-LeftVentricle	376	LRRC14	ENSG00000160959.7	8	144517992	144525178	0.00230136	0.00205972	0.264617	16182	0.757335	No
Heart-LeftVentricle	376	C8orf82	ENSG00000213563.6	8	144525733	144529132	-0.000910255	0.00323472	0.778567	16182	0.957105	No
Heart-LeftVentricle	376	ARHGAP39	ENSG00000147799.11	8	144529179	144605816	-0.00111751	0.00495926	0.821846	16182	0.965443	No
Heart-LeftVentricle	376	AF186192.1	ENSG00000254533.1	8	144698614	144699185	-0.00911109	0.00867001	0.294033	16182	0.785889	No
Heart-LeftVentricle	376	ZNF251	ENSG00000198169.8	8	144720907	144755605	0.00373797	0.00422263	0.376637	16182	0.824764	No
Heart-LeftVentricle	376	ZNF34	ENSG00000196378.11	8	144773114	144787345	0.000377547	0.00323623	0.907194	16182	0.98239	No
Heart-LeftVentricle	376	RPL8	ENSG00000161016.17	8	144789766	144792587	-0.00177794	0.00211377	0.400846	16182	0.83632	No
Heart-LeftVentricle	376	ZNF517	ENSG00000197363.9	8	144798876	144811169	0.00012154	0.00265981	0.963579	16182	0.993478	No
Heart-LeftVentricle	376	ZNF7	ENSG00000147789.15	8	144827464	144847509	-0.00251374	0.00193967	0.195833	16182	0.701888	No
Heart-LeftVentricle	376	COMMD5	ENSG00000170619.9	8	144841042	144853736	-0.00182286	0.00200249	0.363285	16182	0.818445	No
Heart-LeftVentricle	376	ZNF250	ENSG00000196150.13	8	144876497	144902168	-0.00413188	0.00283834	0.146352	16182	0.654643	No
Heart-LeftVentricle	376	ZNF16	ENSG00000170631.14	8	144930358	144950888	-0.00929262	0.00323753	0.00434758	16182	0.237678	No
Heart-LeftVentricle	376	C8orf33	ENSG00000182307.12	8	145052378	145056030	-0.00483212	0.00213311	0.0240989	16182	0.383697	No
Heart-LeftVentricle	376	WASHC1	ENSG00000181404.15	9	14521	25004	0.00403169	0.00753108	0.592751	16182	0.911153	No
Heart-LeftVentricle	376	PGM5P3-AS1	ENSG00000277631.4	9	72674	88826	0.00313165	0.0123576	0.800092	16182	0.960538	No
Heart-LeftVentricle	376	RP11-143M1.3	ENSG00000227917.2	9	100804	102941	-0.0207149	0.0217133	0.340724	16182	0.808045	No
Heart-LeftVentricle	376	LINC01388	ENSG00000231808.2	9	112713	113754	-0.0370988	0.0173429	0.0331082	16182	0.426794	No
Heart-LeftVentricle	376	FOXD4	ENSG00000170122.5	9	116231	118204	0.006471	0.0157305	0.681053	16182	0.937863	No
Heart-LeftVentricle	376	CBWD1	ENSG00000172785.18	9	121038	179147	-0.00887762	0.00615963	0.150395	16182	0.65894	No
Heart-LeftVentricle	376	DOCK8	ENSG00000107099.15	9	220748	465259	0.00515435	0.00500752	0.304032	16182	0.791801	No
Heart-LeftVentricle	376	KANK1	ENSG00000107104.18	9	470291	746106	-0.00321775	0.00367549	0.381916	16182	0.82817	No
Heart-LeftVentricle	376	DMRT2	ENSG00000173253.15	9	1049858	1057552	0.00169704	0.0196949	0.931383	16182	0.987167	No
Heart-LeftVentricle	376	SMARCA2	ENSG00000080503.22	9	1980290	2193624	0.00476476	0.0019303	0.0140433	16182	0.321427	No
Heart-LeftVentricle	376	VLDLR	ENSG00000147852.15	9	2621834	2660053	-0.0008948	0.00401075	0.823586	16182	0.965515	No
Heart-LeftVentricle	376	PUM3	ENSG00000080608.9	9	2720469	2844241	-0.0025153	0.00248809	0.312737	16182	0.796632	No
Heart-LeftVentricle	376	RFX3	ENSG00000080298.15	9	3218297	3526004	-0.00124177	0.00312765	0.691586	16182	0.940312	No
Heart-LeftVentricle	376	RFX3-AS1	ENSG00000232104.3	9	3526723	3691814	0.0116261	0.00977492	0.235087	16182	0.736458	No
Heart-LeftVentricle	376	GLIS3	ENSG00000107249.21	9	3824127	4348392	-0.0136398	0.00475855	0.00440036	16182	0.238948	No
Heart-LeftVentricle	376	SLC1A1	ENSG00000106688.11	9	4490444	4587469	-0.00654539	0.00641801	0.308497	16182	0.793657	No
Heart-LeftVentricle	376	SPATA6L	ENSG00000106686.16	9	4553386	4666674	-0.00147104	0.00741633	0.842884	16182	0.968983	No
Heart-LeftVentricle	376	PLPP6	ENSG00000205808.5	9	4662315	4665258	-0.00298433	0.00369604	0.419956	16182	0.846558	No
Heart-LeftVentricle	376	CDC37L1-AS1	ENSG00000273061.1	9	4676600	4679502	0.00184099	0.00825893	0.823735	16182	0.965515	No
Heart-LeftVentricle	376	CDC37L1	ENSG00000106993.11	9	4679559	4708398	0.00143227	0.00288045	0.619329	16182	0.917785	No
Heart-LeftVentricle	376	AK3	ENSG00000147853.16	9	4709559	4742043	0.000427108	0.00329805	0.897033	16182	0.980652	No
Heart-LeftVentricle	376	RCL1	ENSG00000120158.11	9	4792869	4885917	0.00190747	0.00349903	0.585999	16182	0.910817	No
Heart-LeftVentricle	376	JAK2	ENSG00000096968.13	9	4984390	5128183	-0.00234913	0.00430513	0.585645	16182	0.910804	No
Heart-LeftVentricle	376	RLN2	ENSG00000107014.8	9	5299868	5304969	-0.0274854	0.017603	0.119323	16182	0.62387	No
Heart-LeftVentricle	376	PLGRKT	ENSG00000107020.9	9	5357973	5437878	0.00128316	0.0028774	0.655911	16182	0.928849	No
Heart-LeftVentricle	376	CD274	ENSG00000120217.13	9	5450503	5470566	0.000964726	0.00490697	0.844251	16182	0.968983	No
Heart-LeftVentricle	376	PDCD1LG2	ENSG00000197646.7	9	5510570	5571254	0.0052892	0.00799936	0.508912	16182	0.88266	No
Heart-LeftVentricle	376	RIC1	ENSG00000107036.11	9	5629025	5776557	0.00098496	0.00190677	0.605787	16182	0.914396	No
Heart-LeftVentricle	376	ERMP1	ENSG00000099219.13	9	5765076	5833117	0.00116711	0.00296845	0.69443	16182	0.940933	No
Heart-LeftVentricle	376	KIAA2026	ENSG00000183354.11	9	5881596	6007825	-0.000458586	0.00216189	0.832133	16182	0.967014	No
Heart-LeftVentricle	376	MLANA	ENSG00000120215.9	9	5890802	5910606	0.0146706	0.0119416	0.220062	16182	0.723076	No
Heart-LeftVentricle	376	RANBP6	ENSG00000137040.9	9	6011043	6015625	-0.00413759	0.00295434	0.162237	16182	0.667757	No
Heart-LeftVentricle	376	IL33	ENSG00000137033.11	9	6215786	6257983	-0.00555589	0.00386967	0.151956	16182	0.65894	No
Heart-LeftVentricle	376	UHRF2	ENSG00000147854.16	9	6413151	6507054	-0.00324344	0.00206883	0.117829	16182	0.62181	No
Heart-LeftVentricle	376	KDM4C	ENSG00000107077.18	9	6757641	7175648	-0.000138287	0.00210663	0.947699	16182	0.990409	No
Heart-LeftVentricle	376	RP11-77E14.2	ENSG00000273056.1	9	7786105	7786688	0.00398586	0.0156789	0.799475	16182	0.960538	No
Heart-LeftVentricle	376	TMEM261	ENSG00000137038.7	9	7796490	7888380	-0.000431345	0.00244509	0.860071	16182	0.972243	No
Heart-LeftVentricle	376	PTPRD	ENSG00000153707.16	9	8314246	10612723	0.00812752	0.0056674	0.152431	16182	0.65894	No
Heart-LeftVentricle	376	PTPRD-AS1	ENSG00000225706.1	9	8858130	8862255	0.00496906	0.0116607	0.670266	16182	0.933591	No
Heart-LeftVentricle	376	TYRP1	ENSG00000107165.12	9	12685439	12710290	0.007879	0.00664176	0.236306	16182	0.737102	No
Heart-LeftVentricle	376	LURAP1L	ENSG00000153714.5	9	12775021	12822131	-0.00331542	0.00554924	0.550585	16182	0.896584	No
Heart-LeftVentricle	376	MPDZ	ENSG00000107186.16	9	13105704	13279590	0.000573646	0.00240163	0.811355	16182	0.963712	No
Heart-LeftVentricle	376	LINC01235	ENSG00000270547.5	9	13406380	13433053	0.00297276	0.0193299	0.877862	16182	0.978345	No
Heart-LeftVentricle	376	RP11-536O18.1	ENSG00000226197.2	9	13446491	13487511	0.00730076	0.00900697	0.418159	16182	0.84622	No
Heart-LeftVentricle	376	RP11-284P20.3	ENSG00000235533.1	9	14025971	14030115	0.0289857	0.0133321	0.0303577	16182	0.414826	No
Heart-LeftVentricle	376	NFIB	ENSG00000147862.15	9	14081843	14398983	0.00341379	0.00267495	0.202718	16182	0.707105	No
Heart-LeftVentricle	376	RP11-408A13.3	ENSG00000273399.2	9	14586766	14587326	-0.0165906	0.0175834	0.346049	16182	0.809532	No
Heart-LeftVentricle	376	RP11-408A13.4	ENSG00000272871.1	9	14588797	14590065	-0.00694134	0.00646632	0.283796	16182	0.777188	No
Heart-LeftVentricle	376	ZDHHC21	ENSG00000175893.11	9	14611071	14693471	-0.000624146	0.00261097	0.811207	16182	0.963658	No
Heart-LeftVentricle	376	FREM1	ENSG00000164946.19	9	14734666	14910995	-0.0100991	0.00557834	0.0710784	16182	0.541011	No
Heart-LeftVentricle	376	TTC39B	ENSG00000155158.20	9	15163622	15307360	-0.00484911	0.0031754	0.127632	16182	0.635896	No
Heart-LeftVentricle	376	SNAPC3	ENSG00000164975.15	9	15422704	15465953	0.000778807	0.00197648	0.693791	16182	0.940933	No
Heart-LeftVentricle	376	PSIP1	ENSG00000164985.14	9	15464135	15511019	0.00114441	0.00175299	0.514288	16182	0.885151	No
Heart-LeftVentricle	376	CCDC171	ENSG00000164989.16	9	15553086	16061663	-0.000832252	0.00572251	0.88445	16182	0.979272	No
Heart-LeftVentricle	376	BNC2	ENSG00000173068.17	9	16409503	16870843	0.00646124	0.00402939	0.109709	16182	0.611833	No
Heart-LeftVentricle	376	CNTLN	ENSG00000044459.14	9	17134982	17503923	0.00268992	0.00343428	0.434002	16182	0.853528	No
Heart-LeftVentricle	376	SH3GL2	ENSG00000107295.9	9	17579082	17797129	0.014181	0.0131686	0.282268	16182	0.776874	No
Heart-LeftVentricle	376	ADAMTSL1	ENSG00000178031.16	9	17906563	18910950	0.00703831	0.010527	0.504189	16182	0.88027	No
Heart-LeftVentricle	376	RRAGA	ENSG00000155876.5	9	19049395	19050983	0.00126303	0.00175538	0.472295	16182	0.866196	No
Heart-LeftVentricle	376	HAUS6	ENSG00000147874.10	9	19053143	19103119	0.00577945	0.00252847	0.0228594	16182	0.382888	No
Heart-LeftVentricle	376	PLIN2	ENSG00000147872.9	9	19108375	19149290	0.0108462	0.0074932	0.148648	16182	0.656861	No
Heart-LeftVentricle	376	DENND4C	ENSG00000137145.20	9	19230435	19373545	0.00162441	0.00210436	0.440673	16182	0.855933	No
Heart-LeftVentricle	376	RPS6	ENSG00000137154.12	9	19375997	19380254	-0.00101067	0.00215473	0.639325	16182	0.924701	No
Heart-LeftVentricle	376	ACER2	ENSG00000177076.5	9	19409059	19452020	-0.0118264	0.0060337	0.050774	16182	0.480289	No
Heart-LeftVentricle	376	MLLT3	ENSG00000171843.15	9	20341665	20622543	0.00525578	0.00310393	0.0912847	16182	0.581105	No
Heart-LeftVentricle	376	FOCAD	ENSG00000188352.12	9	20658309	20995955	0.0056548	0.00261751	0.0314146	16182	0.419631	No
Heart-LeftVentricle	376	FOCAD-AS1	ENSG00000227071.1	9	20683304	20684688	0.00478693	0.0132669	0.718451	16182	0.947254	No
Heart-LeftVentricle	376	HACD4	ENSG00000188921.13	9	20999515	21031636	-0.000913074	0.00476527	0.848158	16182	0.969523	No
Heart-LeftVentricle	376	KLHL9	ENSG00000198642.6	9	21329671	21335380	7.92588e-05	0.00212272	0.970236	16182	0.99418	No
Heart-LeftVentricle	376	MTAP	ENSG00000099810.18	9	21802543	21937651	0.00692165	0.00266755	0.00985915	16182	0.283419	No
Heart-LeftVentricle	376	CDKN2A	ENSG00000147889.17	9	21967753	21995301	-0.0134823	0.0139012	0.332777	16182	0.806535	No
Heart-LeftVentricle	376	CDKN2B	ENSG00000147883.10	9	22002903	22009363	-0.00377946	0.00662196	0.568533	16182	0.9048	No
Heart-LeftVentricle	376	DMRTA1	ENSG00000176399.3	9	22446841	22455740	0.00369312	0.00875452	0.673388	16182	0.934288	No
Heart-LeftVentricle	376	TUSC1	ENSG00000198680.4	9	25676389	25678440	0.00224109	0.00320205	0.484453	16182	0.871724	No
Heart-LeftVentricle	376	CAAP1	ENSG00000120159.11	9	26840685	26892804	-0.00118349	0.00312449	0.70508	16182	0.943535	No
Heart-LeftVentricle	376	PLAA	ENSG00000137055.14	9	26904083	26947299	0.000830412	0.00204074	0.684315	16182	0.938677	No
Heart-LeftVentricle	376	IFT74	ENSG00000096872.15	9	26956373	27062930	-0.000592907	0.0030004	0.843464	16182	0.968983	No
Heart-LeftVentricle	376	TEK	ENSG00000120156.20	9	27109141	27230175	-0.00163632	0.00419035	0.696405	16182	0.941109	No
Heart-LeftVentricle	376	MOB3B	ENSG00000120162.9	9	27325209	27529781	0.00375645	0.00599249	0.531156	16182	0.889612	No
Heart-LeftVentricle	376	C9orf72	ENSG00000147894.14	9	27546545	27573866	-0.00174825	0.00375811	0.642078	16182	0.925869	No
Heart-LeftVentricle	376	ACO1	ENSG00000122729.18	9	32384603	32454769	-0.00206084	0.001954	0.292293	16182	0.784653	No
Heart-LeftVentricle	376	DDX58	ENSG00000107201.9	9	32455705	32526324	0.00126557	0.00390435	0.74602	16182	0.952248	No
Heart-LeftVentricle	376	TOPORS	ENSG00000197579.7	9	32540544	32552542	0.00169777	0.00250214	0.49788	16182	0.878287	No
Heart-LeftVentricle	376	TOPORS-AS1	ENSG00000235453.8	9	32551144	32565628	0.00113403	0.00427385	0.790901	16182	0.95849	No
Heart-LeftVentricle	376	NDUFB6	ENSG00000165264.10	9	32553011	32573184	0.00333146	0.00219193	0.129435	16182	0.638293	No
Heart-LeftVentricle	376	GVQW1	ENSG00000241043.1	9	32567127	32568621	-0.00183708	0.00723099	0.7996	16182	0.960538	No
Heart-LeftVentricle	376	APTX	ENSG00000137074.18	9	32972606	33025168	-0.00135977	0.00207374	0.512436	16182	0.88394	No
Heart-LeftVentricle	376	DNAJA1	ENSG00000086061.15	9	33025211	33039907	0.0100933	0.00386357	0.00937304	16182	0.280214	No
Heart-LeftVentricle	376	SMU1	ENSG00000122692.8	9	33041764	33076659	0.00116844	0.00147693	0.429401	16182	0.851421	No
Heart-LeftVentricle	376	B4GALT1	ENSG00000086062.12	9	33104082	33167356	0.000451745	0.0035556	0.898972	16182	0.98106	No
Heart-LeftVentricle	376	BAG1	ENSG00000107262.18	9	33247820	33264720	-0.00742582	0.00291554	0.0112885	16182	0.296542	No
Heart-LeftVentricle	376	CHMP5	ENSG00000086065.13	9	33264879	33282069	0.00113859	0.00213108	0.593484	16182	0.911153	No
Heart-LeftVentricle	376	NFX1	ENSG00000086102.18	9	33290511	33371157	-0.00265305	0.0018793	0.15891	16182	0.665327	No
Heart-LeftVentricle	376	AQP7	ENSG00000165269.12	9	33383179	33402682	0.00650405	0.00465149	0.162907	16182	0.668059	No
Heart-LeftVentricle	376	AQP3	ENSG00000165272.14	9	33441154	33447611	0.0124873	0.010597	0.239437	16182	0.740072	No
Heart-LeftVentricle	376	NOL6	ENSG00000165271.16	9	33461441	33473930	0.000321785	0.0023384	0.890628	16182	0.980122	No
Heart-LeftVentricle	376	RP11-384P7.7	ENSG00000260947.1	9	33697459	33700986	0.0393715	0.0185275	0.0342765	16182	0.430301	No
Heart-LeftVentricle	376	PRSS3	ENSG00000010438.16	9	33750466	33799231	0.00476343	0.0170642	0.780295	16182	0.957274	No
Heart-LeftVentricle	376	UBE2R2	ENSG00000107341.4	9	33817567	33920404	0.000878882	0.00164078	0.592537	16182	0.911153	No
Heart-LeftVentricle	376	UBAP2	ENSG00000137073.21	9	33921693	34048949	0.002856	0.00231351	0.21784	16182	0.721494	No
Heart-LeftVentricle	376	DCAF12	ENSG00000198876.12	9	34086387	34127399	-0.0021056	0.00220868	0.341073	16182	0.808045	No
Heart-LeftVentricle	376	UBAP1	ENSG00000165006.13	9	34179005	34252380	-0.00086375	0.0019277	0.654374	16182	0.928533	No
Heart-LeftVentricle	376	KIF24	ENSG00000186638.16	9	34252524	34311371	0.0178965	0.00696062	0.0105454	16182	0.289354	No
Heart-LeftVentricle	376	NUDT2	ENSG00000164978.17	9	34329506	34343713	0.0054677	0.00504228	0.278939	16182	0.772776	No
Heart-LeftVentricle	376	KIAA1161	ENSG00000164976.8	9	34366670	34376853	-1.23195e-05	0.00417867	0.997649	16182	0.999912	No
Heart-LeftVentricle	376	C9orf24	ENSG00000164972.12	9	34379019	34397832	-0.00461513	0.00524508	0.379512	16182	0.826247	No
Heart-LeftVentricle	376	FAM219A	ENSG00000164970.14	9	34398184	34458570	-6.4577e-05	0.0027704	0.981416	16182	0.995137	No
Heart-LeftVentricle	376	ENHO	ENSG00000168913.6	9	34521040	34523041	-0.00634866	0.0110125	0.564646	16182	0.902443	No
Heart-LeftVentricle	376	CNTFR	ENSG00000122756.14	9	34551432	34590140	0.00277815	0.00782799	0.722876	16182	0.948205	No
Heart-LeftVentricle	376	RPP25L	ENSG00000164967.9	9	34610486	34612104	-0.00238849	0.00252247	0.344343	16182	0.809532	No
Heart-LeftVentricle	376	DCTN3	ENSG00000137100.15	9	34613545	34620523	-0.00104457	0.00169148	0.537273	16182	0.89246	No
Heart-LeftVentricle	376	SIGMAR1	ENSG00000147955.16	9	34634722	34637809	0.00285247	0.00238031	0.231579	16182	0.733076	No
Heart-LeftVentricle	376	GALT	ENSG00000213930.11	9	34646589	34650701	-0.00254296	0.00219284	0.246966	16182	0.743206	No
Heart-LeftVentricle	376	IL11RA	ENSG00000137070.17	9	34651036	34661879	0.000839888	0.00264732	0.751233	16182	0.953356	No
Heart-LeftVentricle	376	CCL27	ENSG00000213927.3	9	34661893	34664048	-0.017969	0.0101304	0.0769605	16182	0.554608	No
Heart-LeftVentricle	376	RP11-195F19.5	ENSG00000187186.14	9	34664163	34666112	0.00315261	0.0038554	0.414071	16182	0.844848	No
Heart-LeftVentricle	376	CCL19	ENSG00000172724.11	9	34689567	34691277	0.00234376	0.0186222	0.899916	16182	0.981465	No
Heart-LeftVentricle	376	CCL21	ENSG00000137077.7	9	34709005	34710124	0.00381025	0.0159028	0.810782	16182	0.963295	No
Heart-LeftVentricle	376	PHF24	ENSG00000122733.12	9	34957608	34982544	-0.0143458	0.0107866	0.184387	16182	0.691042	No
Heart-LeftVentricle	376	DNAJB5-AS1	ENSG00000281491.1	9	34985410	34989379	-0.0107819	0.0172045	0.531265	16182	0.889675	No
Heart-LeftVentricle	376	DNAJB5	ENSG00000137094.14	9	34989641	34998900	-0.0018629	0.00464942	0.688903	16182	0.940194	No
Heart-LeftVentricle	376	C9orf131	ENSG00000174038.12	9	35044327	35045991	0.0050561	0.0167429	0.762842	16182	0.955067	No
Heart-LeftVentricle	376	VCP	ENSG00000165280.15	9	35056064	35073249	0.00151602	0.00205473	0.461113	16182	0.863227	No
Heart-LeftVentricle	376	FANCG	ENSG00000221829.9	9	35073835	35080016	0.00192059	0.0033391	0.565535	16182	0.902869	No
Heart-LeftVentricle	376	PIGO	ENSG00000165282.13	9	35088688	35096601	-0.00892364	0.00262837	0.000763817	16182	0.14445	No
Heart-LeftVentricle	376	STOML2	ENSG00000165283.15	9	35099776	35103195	-0.00113074	0.00189626	0.551354	16182	0.896865	No
Heart-LeftVentricle	376	FAM214B	ENSG00000005238.19	9	35104112	35116341	-0.00375433	0.00270468	0.165983	16182	0.672161	No
Heart-LeftVentricle	376	UNC13B	ENSG00000198722.14	9	35161992	35405338	0.00564643	0.0024637	0.0225007	16182	0.380029	No
Heart-LeftVentricle	376	RUSC2	ENSG00000198853.11	9	35490127	35561830	-0.00253918	0.00253309	0.316833	16182	0.798352	No
Heart-LeftVentricle	376	FAM166B	ENSG00000215187.10	9	35561899	35563899	-0.0126166	0.00953212	0.186495	16182	0.692806	No
Heart-LeftVentricle	376	TESK1	ENSG00000107140.15	9	35605305	35609532	-0.000622417	0.00220802	0.778193	16182	0.957095	No
Heart-LeftVentricle	376	CD72	ENSG00000137101.12	9	35610042	35646689	0.00438084	0.00906801	0.629317	16182	0.920824	No
Heart-LeftVentricle	376	SIT1	ENSG00000137078.8	9	35649295	35650950	-0.00313372	0.0172619	0.856048	16182	0.971335	No
Heart-LeftVentricle	376	CCDC107	ENSG00000159884.11	9	35658290	35658727	0.00453295	0.00366709	0.217235	16182	0.720764	No
Heart-LeftVentricle	376	ARHGEF39	ENSG00000137135.17	9	35658875	35675760	0.00202151	0.00583193	0.729077	16182	0.948483	No
Heart-LeftVentricle	376	CA9	ENSG00000107159.12	9	35675867	35681159	-0.00597293	0.0152998	0.696482	16182	0.941109	No
Heart-LeftVentricle	376	TPM2	ENSG00000198467.13	9	35681992	35691020	-0.00451052	0.00380367	0.236483	16182	0.737422	No
Heart-LeftVentricle	376	TLN1	ENSG00000137076.20	9	35696948	35732334	0.00225531	0.00185881	0.22582	16182	0.725476	No
Heart-LeftVentricle	376	CREB3	ENSG00000107175.11	9	35732396	35736865	-0.00319294	0.00228922	0.16396	16182	0.669832	No
Heart-LeftVentricle	376	GBA2	ENSG00000070610.14	9	35737005	35749228	0.0016327	0.0025759	0.526597	16182	0.888274	No
Heart-LeftVentricle	376	RGP1	ENSG00000107185.9	9	35749287	35758575	-0.00424879	0.00222828	0.0573613	16182	0.499312	No
Heart-LeftVentricle	376	RP11-112J3.16	ENSG00000227388.2	9	35772163	35790432	0.00805805	0.0124025	0.516301	16182	0.88614	No
Heart-LeftVentricle	376	NPR2	ENSG00000159899.14	9	35792154	35809403	-0.00136368	0.00240752	0.571464	16182	0.90537	No
Heart-LeftVentricle	376	SPAG8	ENSG00000137098.13	9	35808045	35812272	0.000718114	0.00408862	0.860679	16182	0.972524	No
Heart-LeftVentricle	376	HINT2	ENSG00000137133.10	9	35812960	35815354	-0.00452378	0.00258535	0.0810244	16182	0.560555	No
Heart-LeftVentricle	376	TMEM8B	ENSG00000137103.16	9	35816144	35854847	0.00108357	0.00309099	0.726128	16182	0.948205	No
Heart-LeftVentricle	376	LINC00950	ENSG00000281205.1	9	35858738	35865518	-0.00343378	0.0052377	0.512515	16182	0.883982	No
Heart-LeftVentricle	376	OR13J1	ENSG00000168828.5	9	35869263	35870601	-0.0122156	0.0173174	0.481028	16182	0.869525	No
Heart-LeftVentricle	376	HRCT1	ENSG00000196196.2	9	35906192	35907141	0.000335741	0.0110561	0.975791	16182	0.994348	No
Heart-LeftVentricle	376	SPAAR	ENSG00000235387.2	9	35909483	35937153	-0.00334492	0.00504164	0.507468	16182	0.881762	No
Heart-LeftVentricle	376	RECK	ENSG00000122707.11	9	36036433	36124451	0.00228946	0.00268602	0.39459	16182	0.835278	No
Heart-LeftVentricle	376	GLIPR2	ENSG00000122694.15	9	36136536	36163913	0.000674946	0.00368815	0.8549	16182	0.971335	No
Heart-LeftVentricle	376	CLTA	ENSG00000122705.16	9	36190856	36304781	0.000687241	0.00172063	0.689831	16182	0.940194	No
Heart-LeftVentricle	376	GNE	ENSG00000159921.14	9	36214441	36277056	-0.0016373	0.0023172	0.480288	16182	0.869496	No
Heart-LeftVentricle	376	RNF38	ENSG00000137075.17	9	36336396	36487548	0.000385523	0.00224644	0.863838	16182	0.973524	No
Heart-LeftVentricle	376	MELK	ENSG00000165304.7	9	36572862	36677683	-0.0138154	0.0154756	0.372613	16182	0.82264	No
Heart-LeftVentricle	376	EBLN3P	ENSG00000281649.1	9	37079857	37090507	-0.00264511	0.00219425	0.228825	16182	0.72905	No
Heart-LeftVentricle	376	ZCCHC7	ENSG00000147905.17	9	37120539	37358149	-0.000337331	0.00237254	0.887018	16182	0.979809	No
Heart-LeftVentricle	376	GRHPR	ENSG00000137106.17	9	37422666	37436990	-0.000734362	0.00205763	0.721381	16182	0.948005	No
Heart-LeftVentricle	376	ZBTB5	ENSG00000168795.4	9	37438114	37465399	-0.000587734	0.00234593	0.802321	16182	0.961076	No
Heart-LeftVentricle	376	POLR1E	ENSG00000137054.15	9	37485935	37503697	-0.00099799	0.00314733	0.751362	16182	0.953356	No
Heart-LeftVentricle	376	FBXO10	ENSG00000147912.12	9	37510892	37576349	0.000224608	0.00276599	0.935326	16182	0.98788	No
Heart-LeftVentricle	376	TOMM5	ENSG00000175768.12	9	37582646	37592642	0.00613016	0.00183918	0.000949585	16182	0.14941	No
Heart-LeftVentricle	376	FRMPD1	ENSG00000070601.9	9	37651000	37746904	0.0347834	0.0128504	0.00712273	16182	0.269317	No
Heart-LeftVentricle	376	TRMT10B	ENSG00000165275.9	9	37753803	37778972	0.00153483	0.00217193	0.480237	16182	0.869496	No
Heart-LeftVentricle	376	EXOSC3	ENSG00000107371.12	9	37766978	37801437	0.00344976	0.00257585	0.181343	16182	0.688656	No
Heart-LeftVentricle	376	DCAF10	ENSG00000122741.15	9	37800502	37867666	-0.00207222	0.0017865	0.246859	16182	0.743177	No
Heart-LeftVentricle	376	SLC25A51	ENSG00000122696.13	9	37879494	37904353	0.00270312	0.0034686	0.436317	16182	0.853605	No
Heart-LeftVentricle	376	SHB	ENSG00000107338.9	9	37919134	38069211	0.00326532	0.00360851	0.366137	16182	0.819663	No
Heart-LeftVentricle	376	ALDH1B1	ENSG00000137124.7	9	38392664	38398661	0.000143646	0.00375885	0.969537	16182	0.99418	No
Heart-LeftVentricle	376	FAM95C	ENSG00000273036.2	9	38540567	38545372	-0.000879823	0.0120536	0.941853	16182	0.989641	No
Heart-LeftVentricle	376	ANKRD18A	ENSG00000180071.19	9	38571358	38620660	-0.00931517	0.0133059	0.484339	16182	0.871638	No
Heart-LeftVentricle	376	CNTNAP3	ENSG00000106714.17	9	39072767	39288315	-0.00551376	0.00804647	0.493641	16182	0.877047	No
Heart-LeftVentricle	376	GLIDR	ENSG00000278175.3	9	39748514	39810097	0.00592487	0.00625716	0.344339	16182	0.809532	No
Heart-LeftVentricle	376	RP11-58A12.3	ENSG00000225655.5	9	41073710	41076392	0.00355236	0.0138016	0.79703	16182	0.959975	No
Heart-LeftVentricle	376	CBWD7	ENSG00000215126.10	9	41131306	41199261	0.0132458	0.00632808	0.0370449	16182	0.437883	No
Heart-LeftVentricle	376	CNTNAP3B	ENSG00000154529.14	9	41890314	42129510	0.0222335	0.0124359	0.0746558	16182	0.550986	No
Heart-LeftVentricle	376	RP11-475I24.3	ENSG00000237357.2	9	42566679	42569353	0.0148646	0.0164492	0.366786	16182	0.820251	No
Heart-LeftVentricle	376	FAM27C	ENSG00000154537.4	9	61854162	61855331	-0.0257299	0.0219184	0.241228	16182	0.740993	No
Heart-LeftVentricle	376	RP11-211N8.2	ENSG00000226007.2	9	62532337	62534724	0.0244418	0.0175843	0.16541	16182	0.671497	No
Heart-LeftVentricle	376	LINC01410	ENSG00000238113.6	9	62801461	62813486	0.00139354	0.00801482	0.862067	16182	0.973002	No
Heart-LeftVentricle	376	RP11-262H14.3	ENSG00000234665.8	9	62856999	62897849	0.010789	0.0291566	0.711576	16182	0.945654	No
Heart-LeftVentricle	376	RP11-262H14.4	ENSG00000170161.6	9	62898088	62900104	-0.00718596	0.00680137	0.291439	16182	0.783791	No
Heart-LeftVentricle	376	CBWD5	ENSG00000147996.16	9	65668805	65734041	0.00296387	0.00577808	0.608306	16182	0.915279	No
Heart-LeftVentricle	376	ZNF658	ENSG00000274349.4	9	66856426	66932141	-0.0114211	0.00589535	0.0535038	16182	0.489607	No
Heart-LeftVentricle	376	CBWD3	ENSG00000196873.15	9	68232003	68300015	0.0107456	0.00808194	0.184513	16182	0.691042	No
Heart-LeftVentricle	376	PGM5	ENSG00000154330.12	9	68339263	68531061	0.000188362	0.00339171	0.955743	16182	0.992035	No
Heart-LeftVentricle	376	TMEM252	ENSG00000181778.4	9	68536580	68540867	-0.0079579	0.00880039	0.366469	16182	0.819666	No
Heart-LeftVentricle	376	PIP5K1B	ENSG00000107242.17	9	68705414	69009176	0.00142127	0.00489457	0.771698	16182	0.955734	No
Heart-LeftVentricle	376	FAM122A	ENSG00000187866.8	9	68780034	68784608	-0.00151581	0.00227931	0.506465	16182	0.880978	No
Heart-LeftVentricle	376	FXN	ENSG00000165060.11	9	69035259	69100178	0.00630374	0.00303111	0.0382741	16182	0.440768	No
Heart-LeftVentricle	376	TJP2	ENSG00000119139.17	9	69121264	69255208	0.00900014	0.00359291	0.0126948	16182	0.314984	No
Heart-LeftVentricle	376	BANCR	ENSG00000278910.3	9	69296682	69306977	-0.00237468	0.023954	0.921087	16182	0.985521	No
Heart-LeftVentricle	376	FAM189A2	ENSG00000135063.17	9	69324572	69392455	-0.00187783	0.00457753	0.681887	16182	0.937892	No
Heart-LeftVentricle	376	APBA1	ENSG00000107282.7	9	69427530	69672306	7.36232e-05	0.00469921	0.987509	16182	0.997682	No
Heart-LeftVentricle	376	PTAR1	ENSG00000188647.12	9	69709522	69759959	0.00138118	0.00232201	0.552344	16182	0.897091	No
Heart-LeftVentricle	376	C9orf135	ENSG00000204711.8	9	69820793	69906232	0.0158361	0.0181566	0.383694	16182	0.829739	No
Heart-LeftVentricle	376	MAMDC2	ENSG00000165072.9	9	70043581	70226970	-0.00202476	0.00581319	0.727819	16182	0.948205	No
Heart-LeftVentricle	376	SMC5	ENSG00000198887.8	9	70258962	70354888	-0.000281652	0.00240824	0.906963	16182	0.98239	No
Heart-LeftVentricle	376	KLF9	ENSG00000119138.4	9	70384597	70414624	0.00864142	0.00383801	0.0249642	16182	0.390368	No
Heart-LeftVentricle	376	TMEM2	ENSG00000135048.13	9	71683366	71816690	0.00915455	0.0047028	0.0523715	16182	0.488043	No
Heart-LeftVentricle	376	ABHD17B	ENSG00000107362.13	9	71862452	71910931	0.00369016	0.00294566	0.211126	16182	0.713907	No
Heart-LeftVentricle	376	C9orf85	ENSG00000155621.14	9	71911510	71986054	0.000914872	0.00282278	0.746051	16182	0.952248	No
Heart-LeftVentricle	376	LINC01504	ENSG00000225434.2	9	72305430	72343210	0.0105586	0.0214034	0.622095	16182	0.918511	No
Heart-LeftVentricle	376	ZFAND5	ENSG00000107372.12	9	72351425	72365235	-0.00122014	0.0031543	0.699123	16182	0.941983	No
Heart-LeftVentricle	376	LINC01474	ENSG00000236849.5	9	72871728	72874109	0.00274883	0.0140445	0.84494	16182	0.968983	No
Heart-LeftVentricle	376	ALDH1A1	ENSG00000165092.12	9	72900662	73080442	-0.00499293	0.00510177	0.328414	16182	0.804393	No
Heart-LeftVentricle	376	ANXA1	ENSG00000135046.13	9	73151757	73170393	-0.000728045	0.00378785	0.847692	16182	0.969492	No
Heart-LeftVentricle	376	RORB	ENSG00000198963.10	9	74497365	74693177	0.00600814	0.00837188	0.473442	16182	0.866585	No
Heart-LeftVentricle	376	TRPM6	ENSG00000119121.21	9	74722495	74888094	-0.00394046	0.009638	0.6829	16182	0.938327	No
Heart-LeftVentricle	376	C9orf40	ENSG00000135045.6	9	74946581	74952886	0.00169065	0.00416674	0.685173	16182	0.9389	No
Heart-LeftVentricle	376	CARNMT1	ENSG00000156017.12	9	74981020	75028423	0.000918209	0.00303398	0.762341	16182	0.954962	No
Heart-LeftVentricle	376	NMRK1	ENSG00000106733.20	9	75060573	75088217	0.0063317	0.00604872	0.295913	16182	0.787577	No
Heart-LeftVentricle	376	OSTF1	ENSG00000134996.11	9	75088543	75147265	0.00220658	0.0019462	0.25765	16182	0.751427	No
Heart-LeftVentricle	376	PCSK5	ENSG00000099139.13	9	75890644	76362339	0.00223051	0.00456321	0.625284	16182	0.919515	No
Heart-LeftVentricle	376	RFK	ENSG00000135002.11	9	76385517	76394517	0.00378778	0.00269754	0.161148	16182	0.667516	No
Heart-LeftVentricle	376	GCNT1	ENSG00000187210.12	9	76419850	76507416	-0.00464775	0.00592771	0.433523	16182	0.853528	No
Heart-LeftVentricle	376	PRUNE2	ENSG00000106772.17	9	76611376	76906087	-0.011967	0.00867975	0.168851	16182	0.675167	No
Heart-LeftVentricle	376	VPS13A	ENSG00000197969.11	9	77177353	77421541	-0.00667245	0.00294405	0.0240288	16182	0.383465	No
Heart-LeftVentricle	376	GNA14	ENSG00000156049.6	9	77423079	77648307	-0.00873725	0.00621241	0.160477	16182	0.667054	No
Heart-LeftVentricle	376	GNAQ	ENSG00000156052.10	9	77716087	78031458	-0.0018865	0.00247536	0.446503	16182	0.858581	No
Heart-LeftVentricle	376	CEP78	ENSG00000148019.12	9	78236062	78279690	0.00227066	0.00313803	0.469794	16182	0.865362	No
Heart-LeftVentricle	376	PSAT1	ENSG00000135069.13	9	78297143	78330093	-0.0032162	0.00948442	0.734733	16182	0.949923	No
Heart-LeftVentricle	376	TLE4	ENSG00000106829.18	9	79571773	79726882	0.00453067	0.00266607	0.0901257	16182	0.579332	No
Heart-LeftVentricle	376	TLE1	ENSG00000196781.14	9	81583683	81689305	0.00964669	0.00303048	0.00158547	16182	0.170704	No
Heart-LeftVentricle	376	FRMD3	ENSG00000172159.15	9	83242990	83538546	0.00766967	0.00327632	0.0197898	16182	0.364737	No
Heart-LeftVentricle	376	IDNK	ENSG00000148057.15	9	83623049	83644130	-0.00246484	0.00412534	0.550563	16182	0.896584	No
Heart-LeftVentricle	376	UBQLN1	ENSG00000135018.13	9	83659963	83708203	-0.00118002	0.00161889	0.46654	16182	0.864977	No
Heart-LeftVentricle	376	GKAP1	ENSG00000165113.12	9	83739421	83829516	-0.009067	0.00322257	0.00517268	16182	0.255976	No
Heart-LeftVentricle	376	KIF27	ENSG00000165115.14	9	83836698	83921465	0.00563625	0.00529106	0.287493	16182	0.780049	No
Heart-LeftVentricle	376	C9orf64	ENSG00000165118.14	9	83938311	83956986	-0.000653022	0.00306506	0.831408	16182	0.967014	No
Heart-LeftVentricle	376	HNRNPK	ENSG00000165119.20	9	83968083	83980616	0.00371514	0.00137231	0.00711404	16182	0.269317	No
Heart-LeftVentricle	376	RMI1	ENSG00000178966.16	9	83980711	84004074	0.000110518	0.00368726	0.976105	16182	0.994348	No
Heart-LeftVentricle	376	SLC28A3	ENSG00000197506.7	9	84275457	84340683	0.0323181	0.0158959	0.0427864	16182	0.453398	No
Heart-LeftVentricle	376	NTRK2	ENSG00000148053.15	9	84668551	85027070	0.00207471	0.0059164	0.726044	16182	0.948205	No
Heart-LeftVentricle	376	AGTPBP1	ENSG00000135049.15	9	85546539	85742029	0.00542401	0.00312677	0.0836638	16182	0.563426	No
Heart-LeftVentricle	376	NAA35	ENSG00000135040.15	9	85941146	86022298	-0.000471677	0.00214387	0.825989	16182	0.965711	No
Heart-LeftVentricle	376	GOLM1	ENSG00000135052.16	9	86026146	86100173	0.00407317	0.00279624	0.146097	16182	0.654259	No
Heart-LeftVentricle	376	ISCA1	ENSG00000135070.14	9	86264546	86283102	0.00159074	0.00214085	0.45795	16182	0.862246	No
Heart-LeftVentricle	376	ZCCHC6	ENSG00000083223.17	9	86287733	86354454	0.00103605	0.00242185	0.66906	16182	0.933549	No
Heart-LeftVentricle	376	GAS1	ENSG00000180447.6	9	86944363	86947189	0.000713966	0.00588863	0.903566	16182	0.982007	No
Heart-LeftVentricle	376	GAS1RR	ENSG00000226237.1	9	86948699	87002033	-0.0145047	0.0103424	0.161657	16182	0.667757	No
Heart-LeftVentricle	376	RP11-276H19.2	ENSG00000269994.1	9	87008455	87042126	0.0107822	0.0216586	0.618914	16182	0.917785	No
Heart-LeftVentricle	376	DAPK1	ENSG00000196730.12	9	87497228	87708633	0.00692381	0.00533102	0.194866	16182	0.700417	No
Heart-LeftVentricle	376	CTSL	ENSG00000135047.14	9	87725519	87731393	-0.00296002	0.00299188	0.323167	16182	0.801947	No
Heart-LeftVentricle	376	CDK20	ENSG00000156345.17	9	87966446	87974753	-0.00367569	0.00419539	0.381556	16182	0.827973	No
Heart-LeftVentricle	376	SPIN1	ENSG00000106723.16	9	88388419	88478694	0.00315565	0.00211461	0.13651	16182	0.643504	No
Heart-LeftVentricle	376	C9orf47	ENSG00000186354.10	9	88990863	88996140	0.0223969	0.00705936	0.00164268	16182	0.171299	No
Heart-LeftVentricle	376	S1PR3	ENSG00000213694.3	9	88991447	89005010	0.0210393	0.00539559	0.000115394	16182	0.0852397	No
Heart-LeftVentricle	376	SHC3	ENSG00000148082.9	9	89005771	89178767	0.00435745	0.0064693	0.501032	16182	0.879108	No
Heart-LeftVentricle	376	CKS2	ENSG00000123975.4	9	89311198	89316703	0.0219059	0.00648488	0.000811396	16182	0.145302	No
Heart-LeftVentricle	376	SECISBP2	ENSG00000187742.14	9	89318506	89359662	-0.00033686	0.00179879	0.851556	16182	0.969868	No
Heart-LeftVentricle	376	SEMA4D	ENSG00000187764.11	9	89360787	89498130	0.00360425	0.00347499	0.300352	16182	0.789607	No
Heart-LeftVentricle	376	GADD45G	ENSG00000130222.10	9	89605013	89606555	0.0262575	0.0114855	0.0228363	16182	0.382888	No
Heart-LeftVentricle	376	SYK	ENSG00000165025.14	9	90801787	90898549	0.00669942	0.00443371	0.131676	16182	0.640116	No
Heart-LeftVentricle	376	RP11-305L7.1	ENSG00000230537.1	9	91104957	91107304	0.00113412	0.00903718	0.900203	16182	0.981631	No
Heart-LeftVentricle	376	LINC00484	ENSG00000229694.6	9	91119062	91182762	-0.00875715	0.0141715	0.53701	16182	0.89241	No
Heart-LeftVentricle	376	LINC00484	ENSG00000235641.4	9	91159573	91165658	-0.0192752	0.0131659	0.144074	16182	0.65196	No
Heart-LeftVentricle	376	RP11-305L7.7	ENSG00000273381.1	9	91206175	91210299	0.00231501	0.00769719	0.763774	16182	0.955067	No
Heart-LeftVentricle	376	AUH	ENSG00000148090.11	9	91213815	91361913	0.00129139	0.00267832	0.629987	16182	0.920824	No
Heart-LeftVentricle	376	NFIL3	ENSG00000165030.3	9	91409045	91423862	0.0165368	0.00562026	0.00347192	16182	0.222066	No
Heart-LeftVentricle	376	ROR2	ENSG00000169071.14	9	91563091	91950162	-0.010871	0.00641397	0.0909763	16182	0.580512	No
Heart-LeftVentricle	376	SPTLC1	ENSG00000090054.13	9	92031999	92115384	0.00127238	0.00214866	0.554112	16182	0.897777	No
Heart-LeftVentricle	376	LINC00475	ENSG00000225511.6	9	92141298	92160114	0.0171909	0.015913	0.280741	16182	0.775066	No
Heart-LeftVentricle	376	IARS	ENSG00000196305.17	9	92210207	92293756	0.00304761	0.00276134	0.270485	16182	0.765506	No
Heart-LeftVentricle	376	NOL8	ENSG00000198000.11	9	92297358	92325483	0.0017774	0.00219867	0.419403	16182	0.846521	No
Heart-LeftVentricle	376	CENPP	ENSG00000188312.13	9	92325637	92620533	-0.00110984	0.00475102	0.81543	16182	0.964414	No
Heart-LeftVentricle	376	OGN	ENSG00000106809.10	9	92383967	92404696	0.0110041	0.00713064	0.123673	16182	0.630952	No
Heart-LeftVentricle	376	OMD	ENSG00000127083.7	9	92414245	92424461	0.0048947	0.00639764	0.444734	16182	0.857696	No
Heart-LeftVentricle	376	ASPN	ENSG00000106819.11	9	92456205	92482506	-0.00881415	0.00656415	0.180207	16182	0.6876	No
Heart-LeftVentricle	376	ECM2	ENSG00000106823.12	9	92493554	92536655	-0.0021539	0.00413987	0.603192	16182	0.913681	No
Heart-LeftVentricle	376	IPPK	ENSG00000127080.9	9	92634386	92670265	-0.00433056	0.00418746	0.301761	16182	0.789882	No
Heart-LeftVentricle	376	BICD2	ENSG00000185963.13	9	92711363	92764812	0.00267341	0.00213074	0.210421	16182	0.713907	No
Heart-LeftVentricle	376	ZNF484	ENSG00000127081.13	9	92845031	92878038	-0.000752536	0.00330256	0.819883	16182	0.965376	No
Heart-LeftVentricle	376	FGD3	ENSG00000127084.17	9	92947451	93036236	0.0024899	0.00405458	0.539547	16182	0.892686	No
Heart-LeftVentricle	376	SUSD3	ENSG00000157303.10	9	93058688	93085138	0.00884115	0.0128714	0.492606	16182	0.876719	No
Heart-LeftVentricle	376	CARD19	ENSG00000165233.17	9	93096218	93113283	0.000125395	0.00281207	0.964458	16182	0.99381	No
Heart-LeftVentricle	376	NINJ1	ENSG00000131669.9	9	93121489	93134288	-0.00119395	0.00346199	0.730395	16182	0.949049	No
Heart-LeftVentricle	376	WNK2	ENSG00000165238.16	9	93184916	93320572	0.00204247	0.00341514	0.550181	16182	0.896584	No
Heart-LeftVentricle	376	FAM120AOS	ENSG00000188938.15	9	93446494	93453592	-0.00034287	0.00207177	0.868648	16182	0.975102	No
Heart-LeftVentricle	376	FAM120A	ENSG00000048828.16	9	93451722	93566107	0.00203324	0.00176183	0.249259	16182	0.745564	No
Heart-LeftVentricle	376	PHF2	ENSG00000197724.10	9	93576407	93679587	0.00697277	0.00203403	0.000679506	16182	0.140971	No
Heart-LeftVentricle	376	PTPDC1	ENSG00000158079.14	9	94030794	94109856	-0.00233998	0.00311572	0.453138	16182	0.860408	No
Heart-LeftVentricle	376	RP11-2B6.3	ENSG00000269946.1	9	94166289	94200627	0.0111524	0.00896376	0.214263	16182	0.717847	No
Heart-LeftVentricle	376	ZNF169	ENSG00000175787.16	9	94259311	94301454	0.00175239	0.00344987	0.611799	16182	0.916171	No
Heart-LeftVentricle	376	RP11-307E17.8	ENSG00000232063.1	9	94332476	94360948	-0.00118813	0.0158624	0.940335	16182	0.989135	No
Heart-LeftVentricle	376	MFSD14B	ENSG00000148110.15	9	94374551	94461042	0.00339075	0.0018005	0.060489	16182	0.509013	No
Heart-LeftVentricle	376	FBP2	ENSG00000130957.4	9	94558720	94593793	-0.0375752	0.0194553	0.0542373	16182	0.491691	No
Heart-LeftVentricle	376	FBP1	ENSG00000165140.9	9	94603133	94640249	0.00329037	0.00776836	0.672144	16182	0.933928	No
Heart-LeftVentricle	376	C9orf3	ENSG00000148120.16	9	94726701	95087218	-0.00641813	0.00347348	0.0654724	16182	0.524033	No
Heart-LeftVentricle	376	FANCC	ENSG00000158169.12	9	95099054	95426796	0.000348131	0.00289619	0.904391	16182	0.982007	No
Heart-LeftVentricle	376	RP11-435O5.7	ENSG00000271384.1	9	95406990	95407662	0.0102516	0.0157723	0.516131	16182	0.886086	No
Heart-LeftVentricle	376	PTCH1	ENSG00000185920.15	9	95442980	95517057	0.00307116	0.003419	0.369656	16182	0.822171	No
Heart-LeftVentricle	376	ERCC6L2	ENSG00000182150.15	9	95875978	96014571	-3.48388e-08	0.00251923	0.999989	16182	0.999989	No
Heart-LeftVentricle	376	LINC00092	ENSG00000225194.2	9	96019732	96027965	0.0117022	0.00935703	0.211895	16182	0.714799	No
Heart-LeftVentricle	376	HSD17B3	ENSG00000130948.9	9	96235306	96302152	0.00196569	0.00523943	0.707757	16182	0.944726	No
Heart-LeftVentricle	376	SLC35D2	ENSG00000130958.11	9	96320706	96383710	-0.000513882	0.00222368	0.817374	16182	0.964926	No
Heart-LeftVentricle	376	ZNF367	ENSG00000165244.6	9	96385941	96418329	0.00149188	0.00653069	0.819435	16182	0.965283	No
Heart-LeftVentricle	376	HABP4	ENSG00000130956.13	9	96450201	96490240	0.00193983	0.00223283	0.385558	16182	0.830375	No
Heart-LeftVentricle	376	CDC14B	ENSG00000081377.16	9	96491337	96619830	-0.00896046	0.00403952	0.0271752	16182	0.401597	No
Heart-LeftVentricle	376	AAED1	ENSG00000158122.11	9	96639577	96655303	-0.0105919	0.00325906	0.00126469	16182	0.159408	No
Heart-LeftVentricle	376	RP11-535M15.1	ENSG00000224848.1	9	96687056	96721121	-0.00624609	0.0108213	0.56417	16182	0.902443	No
Heart-LeftVentricle	376	ZNF510	ENSG00000081386.12	9	96755865	96778129	-0.000583425	0.00261688	0.823705	16182	0.965515	No
Heart-LeftVentricle	376	ZNF782	ENSG00000196597.11	9	96816472	96875623	-0.00388305	0.0043431	0.37189	16182	0.82264	No
Heart-LeftVentricle	376	MFSD14C	ENSG00000196312.12	9	96897917	97013600	0.00320554	0.00352401	0.363637	16182	0.818445	No
Heart-LeftVentricle	376	RP11-498P14.5	ENSG00000203279.3	9	97237764	97238700	0.00232432	0.0132419	0.860765	16182	0.972553	No
Heart-LeftVentricle	376	CCDC180	ENSG00000197816.13	9	97307361	97376933	-0.00137472	0.00387088	0.722693	16182	0.948205	No
Heart-LeftVentricle	376	TDRD7	ENSG00000196116.7	9	97411950	97496125	-0.00384401	0.00259275	0.13907	16182	0.645264	No
Heart-LeftVentricle	376	TMOD1	ENSG00000136842.13	9	97501180	97600082	0.000385915	0.00323133	0.905003	16182	0.982145	No
Heart-LeftVentricle	376	TSTD2	ENSG00000136925.14	9	97601749	97633575	0.00495261	0.00323282	0.126421	16182	0.634535	No
Heart-LeftVentricle	376	NCBP1	ENSG00000136937.12	9	97633626	97673748	0.00109347	0.00193532	0.572426	16182	0.905576	No
Heart-LeftVentricle	376	XPA	ENSG00000136936.10	9	97674909	97697357	0.0042033	0.00232031	0.0709073	16182	0.540953	No
Heart-LeftVentricle	376	TRMO	ENSG00000136932.13	9	97904489	97922570	-0.00621609	0.00373535	0.096972	16182	0.593495	No
Heart-LeftVentricle	376	ANP32B	ENSG00000136938.8	9	97983361	98015943	0.000812994	0.00228716	0.722457	16182	0.948205	No
Heart-LeftVentricle	376	NANS	ENSG00000095380.10	9	98056739	98083075	0.00140829	0.00257377	0.584607	16182	0.910327	No
Heart-LeftVentricle	376	TRIM14	ENSG00000106785.14	9	98069275	98119212	-0.000113653	0.00547681	0.983455	16182	0.996129	No
Heart-LeftVentricle	376	CORO2A	ENSG00000106789.12	9	98120975	98192640	-0.00163922	0.00816336	0.840968	16182	0.96885	No
Heart-LeftVentricle	376	TBC1D2	ENSG00000095383.19	9	98198999	98255721	-0.00252234	0.00378346	0.505413	16182	0.88027	No
Heart-LeftVentricle	376	GABBR2	ENSG00000136928.6	9	98288082	98709197	0.0121283	0.012324	0.32573	16182	0.803892	No
Heart-LeftVentricle	376	ANKS6	ENSG00000165138.17	9	98731329	98796965	0.00228967	0.00281582	0.416682	16182	0.845697	No
Heart-LeftVentricle	376	GALNT12	ENSG00000119514.6	9	98807699	98850081	0.00500904	0.00772387	0.517072	16182	0.886645	No
Heart-LeftVentricle	376	COL15A1	ENSG00000204291.10	9	98943179	99070792	-0.00247166	0.00434132	0.569491	16182	0.905025	No
Heart-LeftVentricle	376	TGFBR1	ENSG00000106799.12	9	99104038	99154192	0.000202617	0.00252437	0.936072	16182	0.987968	No
Heart-LeftVentricle	376	ALG2	ENSG00000119523.9	9	99216426	99221956	0.00144336	0.00265067	0.586424	16182	0.910817	No
Heart-LeftVentricle	376	SEC61B	ENSG00000106803.9	9	99222064	99230615	0.00437433	0.00224954	0.0526217	16182	0.48826	No
Heart-LeftVentricle	376	NAMA	ENSG00000271086.5	9	99355337	99377240	0.016911	0.0157708	0.284316	16182	0.777299	No
Heart-LeftVentricle	376	RP11-554F20.1	ENSG00000237461.1	9	99585786	99819889	-0.00161998	0.0151117	0.914691	16182	0.984014	No
Heart-LeftVentricle	376	NR4A3	ENSG00000119508.17	9	99821855	99866891	-0.015423	0.0112411	0.170925	16182	0.677702	No
Heart-LeftVentricle	376	STX17	ENSG00000136874.10	9	99906633	99970341	0.000222107	0.00245898	0.92808	16182	0.986423	No
Heart-LeftVentricle	376	ERP44	ENSG00000023318.7	9	99979179	100099040	-0.00052156	0.00166108	0.753715	16182	0.953501	No
Heart-LeftVentricle	376	INVS	ENSG00000119509.12	9	100099256	100301000	0.00571355	0.00283138	0.0443514	16182	0.45576	No
Heart-LeftVentricle	376	TEX10	ENSG00000136891.13	9	100302077	100352939	0.00510968	0.00193681	0.008703	16182	0.275884	No
Heart-LeftVentricle	376	MSANTD3	ENSG00000066697.14	9	100427156	100451711	0.000275709	0.0030407	0.927804	16182	0.986423	No
Heart-LeftVentricle	376	TMEFF1	ENSG00000241697.4	9	100473113	100577636	-0.00481824	0.00653983	0.461761	16182	0.863645	No
Heart-LeftVentricle	376	MURC	ENSG00000170681.6	9	100578079	100587906	-0.0108121	0.00572102	0.0595897	16182	0.507249	No
Heart-LeftVentricle	376	BAAT	ENSG00000136881.11	9	101360417	101383519	0.0150206	0.0188848	0.426925	16182	0.849725	No
Heart-LeftVentricle	376	MRPL50	ENSG00000136897.7	9	101387633	101398614	0.00418553	0.00211299	0.0483808	16182	0.469843	No
Heart-LeftVentricle	376	ZNF189	ENSG00000136870.10	9	101398873	101410660	0.00127023	0.00434174	0.770029	16182	0.955536	No
Heart-LeftVentricle	376	ALDOB	ENSG00000136872.17	9	101420578	101435823	-0.00674119	0.00985474	0.494387	16182	0.877516	No
Heart-LeftVentricle	376	TMEM246	ENSG00000165152.8	9	101473171	101533537	-0.00434838	0.00303742	0.15314	16182	0.65894	No
Heart-LeftVentricle	376	RNF20	ENSG00000155827.11	9	101533851	101563344	-0.00225853	0.00210074	0.283056	16182	0.777188	No
Heart-LeftVentricle	376	GRIN3A	ENSG00000198785.4	9	101569353	101738580	-0.00392008	0.00944112	0.678237	16182	0.936375	No
Heart-LeftVentricle	376	SMC2-AS1	ENSG00000270332.1	9	104080024	104093073	0.00441368	0.00874037	0.61389	16182	0.916752	No
Heart-LeftVentricle	376	SMC2	ENSG00000136824.18	9	104094260	104141417	-0.0117493	0.00492188	0.0175036	16182	0.349408	No
Heart-LeftVentricle	376	NIPSNAP3A	ENSG00000136783.9	9	104747688	104760122	0.0025707	0.00413229	0.534276	16182	0.890903	No
Heart-LeftVentricle	376	NIPSNAP3B	ENSG00000165028.11	9	104764157	104777457	-0.00243508	0.00363239	0.503053	16182	0.879948	No
Heart-LeftVentricle	376	ABCA1	ENSG00000165029.15	9	104781002	104928237	-0.00927113	0.00621143	0.136434	16182	0.643504	No
Heart-LeftVentricle	376	SLC44A1	ENSG00000070214.15	9	105244622	105439171	0.00126438	0.00273666	0.644354	16182	0.926285	No
Heart-LeftVentricle	376	FSD1L	ENSG00000106701.11	9	105447796	105552433	-0.000861918	0.00335423	0.797355	16182	0.960074	No
Heart-LeftVentricle	376	FKTN	ENSG00000106692.13	9	105558130	105641118	-0.00146199	0.00233234	0.531172	16182	0.889612	No
Heart-LeftVentricle	376	TAL2	ENSG00000186051.6	9	105662457	105663112	-0.0144138	0.0181812	0.428432	16182	0.850556	No
Heart-LeftVentricle	376	TMEM38B	ENSG00000095209.11	9	105694544	105776612	-0.00766953	0.00354478	0.0311628	16182	0.418487	No
Heart-LeftVentricle	376	LINC01505	ENSG00000234323.6	9	105993310	106740875	-0.0144858	0.00984503	0.142076	16182	0.648906	No
Heart-LeftVentricle	376	RP11-308N19.3	ENSG00000237062.1	9	106615078	106615806	-0.0117725	0.0157504	0.455293	16182	0.860888	No
Heart-LeftVentricle	376	ZNF462	ENSG00000148143.12	9	106863097	107013634	-0.00155872	0.00375722	0.678496	16182	0.936375	No
Heart-LeftVentricle	376	RAD23B	ENSG00000119318.12	9	107283137	107332194	0.00518028	0.00182675	0.00483401	16182	0.250587	No
Heart-LeftVentricle	376	KLF4	ENSG00000136826.14	9	107484852	107490482	-0.00892482	0.00746309	0.232551	16182	0.733947	No
Heart-LeftVentricle	376	IKBKAP	ENSG00000070061.14	9	108867517	108934116	0.00351668	0.00264691	0.184837	16182	0.691408	No
Heart-LeftVentricle	376	FAM206A	ENSG00000119328.11	9	108934181	108950744	-0.00205512	0.00230495	0.373207	16182	0.82264	No
Heart-LeftVentricle	376	CTNNAL1	ENSG00000119326.14	9	108942569	109013529	-0.0004853	0.0032022	0.879627	16182	0.978946	No
Heart-LeftVentricle	376	TMEM245	ENSG00000106771.12	9	109015152	109119945	-0.00367478	0.00300373	0.22199	16182	0.723076	No
Heart-LeftVentricle	376	FRRS1L	ENSG00000260230.2	9	109130293	109167291	0.0115871	0.0127337	0.363464	16182	0.818445	No
Heart-LeftVentricle	376	EPB41L4B	ENSG00000095203.14	9	109171975	109320964	0.00185144	0.00693013	0.789503	16182	0.958429	No
Heart-LeftVentricle	376	PTPN3	ENSG00000070159.13	9	109375466	109498313	-0.00172221	0.00528469	0.744703	16182	0.951674	No
Heart-LeftVentricle	376	PALM2	ENSG00000243444.7	9	109640788	109946703	0.00624381	0.00598859	0.297837	16182	0.788426	No
Heart-LeftVentricle	376	AKAP2	ENSG00000241978.9	9	110048598	110172512	0.00274891	0.00298915	0.358393	16182	0.816432	No
Heart-LeftVentricle	376	TXN	ENSG00000136810.12	9	110243811	110256640	0.00439731	0.00273047	0.108189	16182	0.609077	No
Heart-LeftVentricle	376	SVEP1	ENSG00000165124.17	9	110365251	110579880	-0.00359238	0.00637624	0.573519	16182	0.905868	No
Heart-LeftVentricle	376	MUSK	ENSG00000030304.13	9	110668771	110801620	0.00876095	0.00944964	0.354496	16182	0.813889	No
Heart-LeftVentricle	376	LPAR1	ENSG00000198121.13	9	110873263	111038458	0.00112277	0.00399839	0.779023	16182	0.957105	No
Heart-LeftVentricle	376	KIAA0368	ENSG00000136813.14	9	111360692	111484745	0.000414038	0.00186878	0.824788	16182	0.965515	No
Heart-LeftVentricle	376	ZNF483	ENSG00000173258.12	9	111525159	111577844	0.000940537	0.00693769	0.892239	16182	0.980644	No
Heart-LeftVentricle	376	PTGR1	ENSG00000106853.18	9	111549722	111599855	0.00166691	0.00434408	0.701416	16182	0.942761	No
Heart-LeftVentricle	376	DNAJC25	ENSG00000059769.19	9	111631352	111654351	-0.00113013	0.00275131	0.681497	16182	0.937863	No
Heart-LeftVentricle	376	GNG10	ENSG00000242616.3	9	111661335	111670246	0.00581712	0.00306106	0.058198	16182	0.501009	No
Heart-LeftVentricle	376	UGCG	ENSG00000148154.9	9	111896766	111935369	-0.00256223	0.00406581	0.528978	16182	0.888647	No
Heart-LeftVentricle	376	SUSD1	ENSG00000106868.16	9	112040785	112175408	-0.00428189	0.00442301	0.333658	16182	0.806535	No
Heart-LeftVentricle	376	PTBP3	ENSG00000119314.15	9	112217716	112333667	-0.000346974	0.00218747	0.87406	16182	0.976683	No
Heart-LeftVentricle	376	HSDL2	ENSG00000119471.14	9	112379937	112472410	0.000703759	0.00331191	0.831845	16182	0.967014	No
Heart-LeftVentricle	376	KIAA1958	ENSG00000165185.14	9	112486847	112669397	-0.00127548	0.00411736	0.75691	16182	0.953954	No
Heart-LeftVentricle	376	INIP	ENSG00000148153.13	9	112683926	112718236	0.000301902	0.0025271	0.904974	16182	0.982145	No
Heart-LeftVentricle	376	SNX30	ENSG00000148158.16	9	112750838	112881671	-0.00104022	0.00315677	0.741957	16182	0.951203	No
Heart-LeftVentricle	376	ZNF883	ENSG00000228623.5	9	112964898	113050043	0.00857851	0.00650674	0.18822	16182	0.694774	No
Heart-LeftVentricle	376	ZFP37	ENSG00000136866.13	9	113038380	113056759	-0.00018843	0.00487067	0.969162	16182	0.99418	No
Heart-LeftVentricle	376	SLC31A2	ENSG00000136867.10	9	113150942	113158096	0.00450454	0.00787983	0.567919	16182	0.904604	No
Heart-LeftVentricle	376	FKBP15	ENSG00000119321.8	9	113161006	113221361	-0.0012034	0.00155792	0.44037	16182	0.855744	No
Heart-LeftVentricle	376	SLC31A1	ENSG00000136868.10	9	113221562	113264492	0.00143334	0.0027078	0.596902	16182	0.912179	No
Heart-LeftVentricle	376	CDC26	ENSG00000176386.8	9	113255835	113273438	-0.0080496	0.00345302	0.020305	16182	0.367862	No
Heart-LeftVentricle	376	PRPF4	ENSG00000136875.12	9	113275343	113292905	0.00453524	0.00215251	0.0358246	16182	0.433376	No
Heart-LeftVentricle	376	WDR31	ENSG00000148225.15	9	113313222	113340298	0.00129585	0.00494583	0.793467	16182	0.959202	No
Heart-LeftVentricle	376	BSPRY	ENSG00000119411.10	9	113349541	113371233	-0.0102069	0.0138058	0.460204	16182	0.862857	No
Heart-LeftVentricle	376	HDHD3	ENSG00000119431.9	9	113373419	113376999	-0.00395222	0.00466483	0.397435	16182	0.83581	No
Heart-LeftVentricle	376	ALAD	ENSG00000148218.15	9	113386317	113401333	0.00160253	0.00467082	0.731731	16182	0.949049	No
Heart-LeftVentricle	376	POLE3	ENSG00000148229.12	9	113407235	113410672	0.000929355	0.00218272	0.670528	16182	0.933697	No
Heart-LeftVentricle	376	C9orf43	ENSG00000157653.11	9	113410686	113429684	0.0118997	0.0105984	0.262289	16182	0.756723	No
Heart-LeftVentricle	376	RGS3	ENSG00000138835.22	9	113444731	113597743	0.00496637	0.00329893	0.1331	16182	0.642051	No
Heart-LeftVentricle	376	ZNF618	ENSG00000157657.14	9	113876282	114056591	-0.00227683	0.00354602	0.521237	16182	0.887329	No
Heart-LeftVentricle	376	AMBP	ENSG00000106927.11	9	114060127	114078472	-0.00556827	0.0173564	0.748537	16182	0.952977	No
Heart-LeftVentricle	376	COL27A1	ENSG00000196739.14	9	114155560	114312511	0.00760716	0.0051216	0.138352	16182	0.645264	No
Heart-LeftVentricle	376	ORM1	ENSG00000229314.5	9	114323056	114326475	0.00181531	0.0193488	0.925305	16182	0.986332	No
Heart-LeftVentricle	376	ORM2	ENSG00000228278.3	9	114329869	114333252	0.0206758	0.017796	0.246088	16182	0.74238	No
Heart-LeftVentricle	376	AKNA	ENSG00000106948.16	9	114334156	114394405	0.00350438	0.00305152	0.251578	16182	0.747634	No
Heart-LeftVentricle	376	WHRN	ENSG00000095397.13	9	114402080	114505450	-0.00682809	0.00583693	0.242865	16182	0.741221	No
Heart-LeftVentricle	376	ATP6V1G1	ENSG00000136888.6	9	114587746	114598373	0.000841721	0.00191773	0.66099	16182	0.931071	No
Heart-LeftVentricle	376	TMEM268	ENSG00000157693.14	9	114611206	114646422	-0.00590458	0.00386979	0.127949	16182	0.635896	No
Heart-LeftVentricle	376	TNFSF8	ENSG00000106952.7	9	114893343	114930595	-0.00899656	0.0124947	0.47198	16182	0.866196	No
Heart-LeftVentricle	376	TNC	ENSG00000041982.15	9	115019578	115118257	-0.00857525	0.0117844	0.467293	16182	0.864977	No
Heart-LeftVentricle	376	PAPPA	ENSG00000182752.9	9	116153804	116402322	-0.00616925	0.00689957	0.371849	16182	0.82264	No
Heart-LeftVentricle	376	ASTN2	ENSG00000148219.16	9	116425225	117415070	0.0107733	0.00534946	0.0447756	16182	0.458004	No
Heart-LeftVentricle	376	TRIM32	ENSG00000119401.10	9	116687302	116701300	-0.000163105	0.00238858	0.945597	16182	0.990017	No
Heart-LeftVentricle	376	TLR4	ENSG00000136869.13	9	117704332	117716871	0.003326	0.00482007	0.490627	16182	0.875918	No
Heart-LeftVentricle	376	BRINP1	ENSG00000078725.12	9	119153458	119369467	0.00125034	0.015102	0.934063	16182	0.987552	No
Heart-LeftVentricle	376	CDK5RAP2	ENSG00000136861.17	9	120388869	120580170	-0.00362057	0.00258581	0.162338	16182	0.667757	No
Heart-LeftVentricle	376	MEGF9	ENSG00000106780.8	9	120600813	120714470	0.00504835	0.00508201	0.321205	16182	0.800884	No
Heart-LeftVentricle	376	FBXW2	ENSG00000119402.16	9	120751978	120793412	0.000789936	0.00156139	0.613229	16182	0.916752	No
Heart-LeftVentricle	376	RP11-27I1.4	ENSG00000214654.7	9	120793551	120799918	7.44334e-05	0.0088191	0.993271	16182	0.999231	No
Heart-LeftVentricle	376	PSMD5	ENSG00000095261.13	9	120815496	120842984	0.00214039	0.00260623	0.412052	16182	0.843494	No
Heart-LeftVentricle	376	PHF19	ENSG00000119403.13	9	120855652	120894896	0.00694777	0.00227669	0.00244736	16182	0.198536	No
Heart-LeftVentricle	376	TRAF1	ENSG00000056558.10	9	120902393	120929173	0.0028276	0.00415108	0.496209	16182	0.877948	No
Heart-LeftVentricle	376	C5	ENSG00000106804.7	9	120952335	121050276	0.0087502	0.0048545	0.0723186	16182	0.544307	No
Heart-LeftVentricle	376	CNTRL	ENSG00000119397.16	9	121074863	121177610	-1.40322e-05	0.00270069	0.995857	16182	0.99975	No
Heart-LeftVentricle	376	RAB14	ENSG00000119396.10	9	121178137	121223014	0.00200409	0.00143444	0.163252	16182	0.668795	No
Heart-LeftVentricle	376	GSN	ENSG00000148180.19	9	121207794	121332843	0.00205939	0.0032068	0.521162	16182	0.887329	No
Heart-LeftVentricle	376	STOM	ENSG00000148175.12	9	121338988	121370304	0.001332	0.00257563	0.605371	16182	0.914322	No
Heart-LeftVentricle	376	DAB2IP	ENSG00000136848.16	9	121567057	121785530	-0.000140008	0.00254209	0.956109	16182	0.992161	No
Heart-LeftVentricle	376	TTLL11	ENSG00000175764.14	9	121821928	122093606	-0.00100076	0.00415415	0.809767	16182	0.963256	No
Heart-LeftVentricle	376	NDUFA8	ENSG00000119421.6	9	122144058	122159819	-0.00135491	0.00187394	0.470141	16182	0.865616	No
Heart-LeftVentricle	376	LHX6	ENSG00000106852.15	9	122202577	122229626	-0.00447965	0.00914521	0.624554	16182	0.919215	No
Heart-LeftVentricle	376	RBM18	ENSG00000119446.13	9	122237624	122261508	-0.00178388	0.00210149	0.39653	16182	0.83581	No
Heart-LeftVentricle	376	MRRF	ENSG00000148187.17	9	122264603	122331343	-0.00302885	0.00219064	0.167649	16182	0.674518	No
Heart-LeftVentricle	376	PTGS1	ENSG00000095303.14	9	122370530	122395703	0.00640066	0.00726508	0.378907	16182	0.826177	No
Heart-LeftVentricle	376	PDCL	ENSG00000136940.13	9	122798389	122828631	0.00233231	0.00249895	0.351293	16182	0.811821	No
Heart-LeftVentricle	376	RC3H2	ENSG00000056586.15	9	122844556	122905341	-0.00304788	0.00164346	0.0644923	16182	0.520763	No
Heart-LeftVentricle	376	ZBTB6	ENSG00000186130.4	9	122908056	122913330	-0.00284717	0.00291822	0.329903	16182	0.805566	No
Heart-LeftVentricle	376	ZBTB26	ENSG00000171448.8	9	122915566	122931500	-9.14405e-05	0.00284863	0.974411	16182	0.99418	No
Heart-LeftVentricle	376	RABGAP1	ENSG00000011454.16	9	122940833	123104866	0.00315844	0.00181993	0.0835268	16182	0.563426	No
Heart-LeftVentricle	376	STRBP	ENSG00000165209.18	9	123115764	123268576	0.00387248	0.00377369	0.305508	16182	0.7922	No
Heart-LeftVentricle	376	DENND1A	ENSG00000119522.16	9	123379654	123930152	0.00201039	0.00209635	0.338215	16182	0.808045	No
Heart-LeftVentricle	376	LHX2	ENSG00000106689.10	9	124001670	124033301	0.00503322	0.0177104	0.776427	16182	0.956854	No
Heart-LeftVentricle	376	NEK6	ENSG00000119408.16	9	124257606	124353307	-0.00288825	0.00387957	0.457083	16182	0.861662	No
Heart-LeftVentricle	376	PSMB7	ENSG00000136930.12	9	124353466	124415444	-0.0024259	0.00183838	0.187826	16182	0.694719	No
Heart-LeftVentricle	376	NR6A1	ENSG00000148200.16	9	124517275	124771310	0.00930038	0.00418957	0.0270594	16182	0.401597	No
Heart-LeftVentricle	376	OLFML2A	ENSG00000185585.19	9	124777158	124814885	0.00647996	0.00523756	0.216829	16182	0.720697	No
Heart-LeftVentricle	376	RPL35	ENSG00000136942.14	9	124857891	124861961	-7.28338e-05	0.00216687	0.973205	16182	0.99418	No
Heart-LeftVentricle	376	ARPC5L	ENSG00000136950.13	9	124862130	124877733	0.00487046	0.00230744	0.0354931	16182	0.43198	No
Heart-LeftVentricle	376	GOLGA1	ENSG00000136935.13	9	124878357	124941099	-0.0010087	0.00181957	0.579681	16182	0.907954	No
Heart-LeftVentricle	376	SCAI	ENSG00000173611.17	9	124942608	125143496	-0.000396748	0.0030786	0.897532	16182	0.980652	No
Heart-LeftVentricle	376	PPP6C	ENSG00000119414.11	9	125146573	125189939	0.000173349	0.00130186	0.894147	16182	0.980652	No
Heart-LeftVentricle	376	RABEPK	ENSG00000136933.16	9	125200542	125234158	-0.0027211	0.00232681	0.243007	16182	0.741221	No
Heart-LeftVentricle	376	HSPA5	ENSG00000044574.7	9	125234853	125241330	0.00721721	0.00547069	0.187938	16182	0.694774	No
Heart-LeftVentricle	376	GAPVD1	ENSG00000165219.21	9	125261794	125367207	0.000569733	0.00155871	0.714944	16182	0.946135	No
Heart-LeftVentricle	376	MAPKAP1	ENSG00000119487.16	9	125437393	125707234	-0.00117999	0.00177523	0.506677	16182	0.881144	No
Heart-LeftVentricle	376	PBX3	ENSG00000167081.16	9	125747345	125967377	0.00263613	0.00271782	0.332737	16182	0.806535	No
Heart-LeftVentricle	376	MVB12B	ENSG00000196814.14	9	126326849	126507041	0.000692822	0.00262503	0.791988	16182	0.95874	No
Heart-LeftVentricle	376	LMX1B	ENSG00000136944.17	9	126614443	126701032	0.00465146	0.00654151	0.47751	16182	0.868112	No
Heart-LeftVentricle	376	ZBTB43	ENSG00000169155.9	9	126805006	126838210	-0.00133476	0.00261611	0.610224	16182	0.916062	No
Heart-LeftVentricle	376	ZBTB34	ENSG00000177125.5	9	126860665	126885878	0.00124541	0.0023224	0.592117	16182	0.911153	No
Heart-LeftVentricle	376	RALGPS1	ENSG00000136828.18	9	126914774	127223166	0.0026668	0.00280566	0.342503	16182	0.809532	No
Heart-LeftVentricle	376	ANGPTL2	ENSG00000136859.9	9	127087332	127122883	-0.00894648	0.00527427	0.0907175	16182	0.579613	No
Heart-LeftVentricle	376	GARNL3	ENSG00000136895.18	9	127224265	127393660	0.00459353	0.00381413	0.229261	16182	0.729434	No
Heart-LeftVentricle	376	SLC2A8	ENSG00000136856.17	9	127397138	127408424	-0.00484435	0.00347418	0.164075	16182	0.669912	No
Heart-LeftVentricle	376	ZNF79	ENSG00000196152.10	9	127424374	127445372	0.0021873	0.00427608	0.609306	16182	0.915997	No
Heart-LeftVentricle	376	RPL12	ENSG00000197958.12	9	127447674	127451405	0.000373363	0.00269136	0.889745	16182	0.980034	No
Heart-LeftVentricle	376	LRSAM1	ENSG00000148356.13	9	127451486	127503501	0.0075517	0.00252002	0.00292193	16182	0.207892	No
Heart-LeftVentricle	376	FAM129B	ENSG00000136830.11	9	127505339	127578989	0.00529653	0.00232307	0.0232037	16182	0.383374	No
Heart-LeftVentricle	376	STXBP1	ENSG00000136854.19	9	127579370	127696027	0.00394217	0.00236809	0.0968567	16182	0.59326	No
Heart-LeftVentricle	376	PTRH1	ENSG00000187024.13	9	127692978	127724755	0.00948185	0.00328371	0.0041213	16182	0.235856	No
Heart-LeftVentricle	376	CFAP157	ENSG00000160401.14	9	127706992	127715337	0.0045176	0.00856439	0.598187	16182	0.912677	No
Heart-LeftVentricle	376	TTC16	ENSG00000167094.15	9	127716960	127731523	-0.00570996	0.0115344	0.620879	16182	0.91796	No
Heart-LeftVentricle	376	TOR2A	ENSG00000160404.17	9	127731601	127735317	-0.00326289	0.00291356	0.263516	16182	0.756723	No
Heart-LeftVentricle	376	SH2D3C	ENSG00000095370.19	9	127738317	127778741	0.00503906	0.00318752	0.1148	16182	0.61826	No
Heart-LeftVentricle	376	CDK9	ENSG00000136807.13	9	127785679	127790787	-0.002633	0.00176838	0.137394	16182	0.644481	No
Heart-LeftVentricle	376	FPGS	ENSG00000136877.14	9	127794597	127814327	-0.00460799	0.00258107	0.0750682	16182	0.550986	No
Heart-LeftVentricle	376	ENG	ENSG00000106991.13	9	127815012	127854756	0.00376217	0.00487089	0.440405	16182	0.855744	No
Heart-LeftVentricle	376	AK1	ENSG00000106992.17	9	127866480	127877743	-0.00322864	0.00274399	0.240137	16182	0.740793	No
Heart-LeftVentricle	376	ST6GALNAC6	ENSG00000160408.14	9	127885321	127905408	-0.000898613	0.00217826	0.680196	16182	0.937672	No
Heart-LeftVentricle	376	ST6GALNAC4	ENSG00000136840.18	9	127907886	127917038	-0.000668834	0.00294512	0.820478	16182	0.965376	No
Heart-LeftVentricle	376	PIP5KL1	ENSG00000167103.11	9	127920879	127930797	0.0162578	0.0101864	0.111374	16182	0.613865	No
Heart-LeftVentricle	376	DPM2	ENSG00000136908.17	9	127935099	127937882	-0.00485861	0.0020232	0.0168452	16182	0.34159	No
Heart-LeftVentricle	376	FAM102A	ENSG00000167106.11	9	127940579	127980513	-0.0023913	0.00445991	0.592173	16182	0.911153	No
Heart-LeftVentricle	376	NAIF1	ENSG00000171169.8	9	128061233	128068200	-0.00103375	0.0027686	0.709088	16182	0.94563	No
Heart-LeftVentricle	376	SLC25A25	ENSG00000148339.12	9	128068207	128108580	-0.00287211	0.00415183	0.489535	16182	0.875108	No
Heart-LeftVentricle	376	PTGES2	ENSG00000148334.14	9	128120693	128128462	0.000987756	0.00219231	0.652587	16182	0.928196	No
Heart-LeftVentricle	376	PTGES2-AS1	ENSG00000232850.3	9	128128529	128130628	0.00571598	0.0111457	0.608381	16182	0.915279	No
Heart-LeftVentricle	376	LCN2	ENSG00000148346.11	9	128149071	128153455	0.0241054	0.0142731	0.0921245	16182	0.583924	No
Heart-LeftVentricle	376	C9orf16	ENSG00000171159.4	9	128160260	128163928	0.00361722	0.00279216	0.195994	16182	0.701888	No
Heart-LeftVentricle	376	CIZ1	ENSG00000148337.20	9	128166064	128204383	-0.00370829	0.00171625	0.031389	16182	0.419631	No
Heart-LeftVentricle	376	DNM1	ENSG00000106976.20	9	128191655	128255246	0.00831209	0.00510357	0.10427	16182	0.605721	No
Heart-LeftVentricle	376	GOLGA2	ENSG00000167110.17	9	128255829	128275995	-0.00155971	0.00198384	0.432271	16182	0.853383	No
Heart-LeftVentricle	376	SWI5	ENSG00000175854.11	9	128275379	128288990	0.000895276	0.00243077	0.712862	16182	0.945654	No
Heart-LeftVentricle	376	TRUB2	ENSG00000167112.9	9	128305161	128322535	-0.00192933	0.00204957	0.347178	16182	0.809767	No
Heart-LeftVentricle	376	COQ4	ENSG00000167113.10	9	128322743	128334072	0.000775524	0.00181986	0.670261	16182	0.933591	No
Heart-LeftVentricle	376	SLC27A4	ENSG00000167114.12	9	128340646	128361470	6.55398e-05	0.00266062	0.980361	16182	0.994826	No
Heart-LeftVentricle	376	URM1	ENSG00000167118.10	9	128371319	128391460	-0.00420743	0.00177122	0.0180598	16182	0.351254	No
Heart-LeftVentricle	376	CERCAM	ENSG00000167123.18	9	128411751	128437351	0.00367035	0.00386226	0.342602	16182	0.809532	No
Heart-LeftVentricle	376	ODF2	ENSG00000136811.16	9	128455186	128501292	0.00173101	0.0023016	0.452497	16182	0.860211	No
Heart-LeftVentricle	376	GLE1	ENSG00000119392.14	9	128504700	128542288	-0.00124105	0.00218097	0.569693	16182	0.905025	No
Heart-LeftVentricle	376	SPTAN1	ENSG00000197694.15	9	128552558	128633660	0.00165642	0.00260768	0.525702	16182	0.887927	No
Heart-LeftVentricle	376	WDR34	ENSG00000119333.11	9	128633663	128656787	-0.00209134	0.00282028	0.458861	16182	0.862503	No
Heart-LeftVentricle	376	SET	ENSG00000119335.16	9	128683424	128696400	0.00124543	0.00173552	0.473472	16182	0.866585	No
Heart-LeftVentricle	376	PKN3	ENSG00000160447.6	9	128702523	128720868	0.000267619	0.00297331	0.928332	16182	0.986423	No
Heart-LeftVentricle	376	ZDHHC12	ENSG00000160446.18	9	128720919	128724127	-0.0108205	0.00332732	0.00125603	16182	0.159408	No
Heart-LeftVentricle	376	ZER1	ENSG00000160445.10	9	128729786	128772414	-0.00671091	0.00180823	0.00023938	16182	0.0968413	No
Heart-LeftVentricle	376	TBC1D13	ENSG00000107021.15	9	128787204	128810432	-0.00581937	0.00187151	0.00202629	16182	0.190755	No
Heart-LeftVentricle	376	ENDOG	ENSG00000167136.6	9	128818474	128819185	0.00863857	0.00533726	0.106437	16182	0.608848	No
Heart-LeftVentricle	376	SPOUT1	ENSG00000198917.12	9	128819651	128829821	-0.00143491	0.0021912	0.512988	16182	0.884322	No
Heart-LeftVentricle	376	KYAT1	ENSG00000171097.13	9	128832942	128882494	-0.000575089	0.00316785	0.856048	16182	0.971335	No
Heart-LeftVentricle	376	LRRC8A	ENSG00000136802.11	9	128882112	128918039	0.00636508	0.00266732	0.0175427	16182	0.349408	No
Heart-LeftVentricle	376	PHYHD1	ENSG00000175287.18	9	128920895	128942041	0.001529	0.00441173	0.729116	16182	0.948483	No
Heart-LeftVentricle	376	DOLK	ENSG00000175283.7	9	128945530	128947619	-0.00153843	0.00275342	0.576697	16182	0.906999	No
Heart-LeftVentricle	376	NUP188	ENSG00000095319.14	9	128947699	129007035	0.000625339	0.00215569	0.771919	16182	0.955738	No
Heart-LeftVentricle	376	RP11-167N5.5	ENSG00000267834.1	9	129004502	129004998	-0.00490361	0.0101591	0.629621	16182	0.920824	No
Heart-LeftVentricle	376	SH3GLB2	ENSG00000148341.17	9	129007097	129028303	0.000302574	0.00190672	0.874005	16182	0.976683	No
Heart-LeftVentricle	376	MIGA2	ENSG00000148343.18	9	129036621	129072082	-0.000503164	0.00203568	0.804918	16182	0.961387	No
Heart-LeftVentricle	376	DOLPP1	ENSG00000167130.17	9	129081100	129090438	0.00122226	0.00305912	0.689732	16182	0.940194	No
Heart-LeftVentricle	376	CRAT	ENSG00000095321.16	9	129094810	129111189	0.000334867	0.00263183	0.898825	16182	0.98106	No
Heart-LeftVentricle	376	PTPA	ENSG00000119383.19	9	129110950	129148946	0.00112494	0.0024896	0.651649	16182	0.927865	No
Heart-LeftVentricle	376	RP11-247A12.7	ENSG00000268707.1	9	129170434	129170940	-0.00608236	0.0156147	0.69712	16182	0.941163	No
Heart-LeftVentricle	376	IER5L	ENSG00000188483.7	9	129175552	129178262	0.0129685	0.00614954	0.0356588	16182	0.432882	No
Heart-LeftVentricle	376	RP11-344B5.2	ENSG00000224307.1	9	129282458	129285728	0.010568	0.011272	0.349116	16182	0.811276	No
Heart-LeftVentricle	376	C9orf106	ENSG00000179082.3	9	129321016	129324905	0.00133508	0.0143893	0.926129	16182	0.986332	No
Heart-LeftVentricle	376	LINC01503	ENSG00000233901.5	9	129332300	129359538	-0.00832257	0.00806728	0.302943	16182	0.791192	No
Heart-LeftVentricle	376	NTMT1	ENSG00000148335.14	9	129608884	129634306	-0.00264533	0.00257396	0.304778	16182	0.7922	No
Heart-LeftVentricle	376	ASB6	ENSG00000148331.11	9	129634604	129642169	0.00037214	0.00182906	0.838892	16182	0.968533	No
Heart-LeftVentricle	376	PRRX2	ENSG00000167157.10	9	129665641	129722674	-0.00855379	0.00946971	0.366992	16182	0.820372	No
Heart-LeftVentricle	376	PTGES	ENSG00000148344.10	9	129738331	129753047	-0.0179825	0.00790576	0.0235274	16182	0.383374	No
Heart-LeftVentricle	376	TOR1B	ENSG00000136816.15	9	129803153	129811281	-0.00108502	0.00238434	0.649346	16182	0.927813	No
Heart-LeftVentricle	376	TOR1A	ENSG00000136827.11	9	129812944	129824134	0.00100883	0.00200354	0.61491	16182	0.916882	No
Heart-LeftVentricle	376	C9orf78	ENSG00000136819.15	9	129827290	129835863	-0.000839373	0.00185729	0.651594	16182	0.927865	No
Heart-LeftVentricle	376	USP20	ENSG00000136878.12	9	129834698	129881838	0.00224285	0.00172088	0.193316	16182	0.699312	No
Heart-LeftVentricle	376	FNBP1	ENSG00000187239.16	9	129887187	130043194	0.00107329	0.00233303	0.64577	16182	0.926806	No
Heart-LeftVentricle	376	RP11-138E2.1	ENSG00000270755.1	9	130044713	130045081	0.00608098	0.0155878	0.696689	16182	0.941109	No
Heart-LeftVentricle	376	GPR107	ENSG00000148358.19	9	130053426	130140169	0.0016076	0.00142763	0.260901	16182	0.755664	No
Heart-LeftVentricle	376	NCS1	ENSG00000107130.9	9	130172578	130237304	0.0120593	0.00472215	0.0110748	16182	0.295155	No
Heart-LeftVentricle	376	HMCN2	ENSG00000148357.16	9	130265882	130434123	0.0135746	0.00815532	0.0968953	16182	0.59326	No
Heart-LeftVentricle	376	ASS1	ENSG00000130707.17	9	130444929	130501274	0.00190628	0.00417982	0.648622	16182	0.9277	No
Heart-LeftVentricle	376	FUBP3	ENSG00000107164.15	9	130578965	130638352	0.00185323	0.00242991	0.446165	16182	0.858492	No
Heart-LeftVentricle	376	EXOSC2	ENSG00000130713.15	9	130693721	130704894	0.00335311	0.00211396	0.113593	16182	0.616417	No
Heart-LeftVentricle	376	ABL1	ENSG00000097007.17	9	130713946	130887675	0.00418191	0.00248452	0.0932202	16182	0.587418	No
Heart-LeftVentricle	376	QRFP	ENSG00000188710.2	9	130892702	130896812	0.0159558	0.011882	0.18018	16182	0.6876	No
Heart-LeftVentricle	376	FIBCD1	ENSG00000130720.12	9	130902438	130939286	-0.00579938	0.0194298	0.765513	16182	0.955249	No
Heart-LeftVentricle	376	LAMC3	ENSG00000050555.17	9	131009082	131094473	0.00323115	0.0151226	0.830932	16182	0.967014	No
Heart-LeftVentricle	376	AIF1L	ENSG00000126878.12	9	131096476	131123152	0.0064547	0.004618	0.16307	16182	0.66839	No
Heart-LeftVentricle	376	NUP214	ENSG00000126883.16	9	131125561	131234670	0.000312131	0.00193081	0.871667	16182	0.97635	No
Heart-LeftVentricle	376	FAM78A	ENSG00000126882.12	9	131258076	131276547	0.0150893	0.00462215	0.00120325	16182	0.159408	No
Heart-LeftVentricle	376	PLPP7	ENSG00000160539.4	9	131289694	131309262	0.00448995	0.00349168	0.199319	16182	0.704958	No
Heart-LeftVentricle	376	PRRC2B	ENSG00000130723.18	9	131394093	131500197	0.00629715	0.00241838	0.00960591	16182	0.28211	No
Heart-LeftVentricle	376	POMT1	ENSG00000130714.15	9	131502902	131523800	-0.00242705	0.00207788	0.243576	16182	0.741272	No
Heart-LeftVentricle	376	UCK1	ENSG00000130717.12	9	131523807	131531268	-0.00489184	0.00220477	0.0271377	16182	0.401597	No
Heart-LeftVentricle	376	RAPGEF1	ENSG00000107263.18	9	131576770	131740074	0.00628137	0.00294273	0.0334854	16182	0.429367	No
Heart-LeftVentricle	376	MED27	ENSG00000160563.13	9	131860107	132079908	-0.00263981	0.0021946	0.229833	16182	0.73068	No
Heart-LeftVentricle	376	NTNG2	ENSG00000196358.10	9	132161676	132244534	0.00885886	0.00767056	0.248904	16182	0.744945	No
Heart-LeftVentricle	376	SETX	ENSG00000107290.13	9	132261356	132354985	0.00592913	0.00174133	0.000737689	16182	0.143823	No
Heart-LeftVentricle	376	TTF1	ENSG00000125482.12	9	132375548	132406851	0.000339456	0.00226472	0.880938	16182	0.979272	No
Heart-LeftVentricle	376	CFAP77	ENSG00000188523.8	9	132410043	132573317	-0.00687154	0.0107446	0.52289	16182	0.887343	No
Heart-LeftVentricle	376	DDX31	ENSG00000125485.17	9	132592997	132670034	-0.00066037	0.00313742	0.833413	16182	0.967484	No
Heart-LeftVentricle	376	GTF3C4	ENSG00000125484.11	9	132670402	132694955	0.000588675	0.00203907	0.772982	16182	0.955886	No
Heart-LeftVentricle	376	AK8	ENSG00000165695.9	9	132725578	132878777	-0.00157208	0.0106498	0.88273	16182	0.979272	No
Heart-LeftVentricle	376	SPACA9	ENSG00000165698.15	9	132878027	132890201	0.000932958	0.00374342	0.803331	16182	0.961076	No
Heart-LeftVentricle	376	TSC1	ENSG00000165699.13	9	132891348	132944563	-0.00344225	0.0024738	0.164953	16182	0.671081	No
Heart-LeftVentricle	376	GTF3C5	ENSG00000148308.17	9	133030675	133058503	-0.00239917	0.00190547	0.208824	16182	0.713511	No
Heart-LeftVentricle	376	CEL	ENSG00000170835.14	9	133061978	133071861	0.0148382	0.00815902	0.0698134	16182	0.537537	No
Heart-LeftVentricle	376	RALGDS	ENSG00000160271.14	9	133097720	133149334	-0.00407795	0.0026052	0.118403	16182	0.622479	No
Heart-LeftVentricle	376	GBGT1	ENSG00000148288.11	9	133152948	133163945	0.00298979	0.00396313	0.45111	16182	0.860211	No
Heart-LeftVentricle	376	OBP2B	ENSG00000171102.14	9	133205277	133209250	-0.00874093	0.017478	0.617308	16182	0.917662	No
Heart-LeftVentricle	376	ABO	ENSG00000175164.13	9	133250401	133275214	0.00251881	0.00712856	0.724043	16182	0.948205	No
Heart-LeftVentricle	376	SURF6	ENSG00000148296.6	9	133328774	133336398	0.00302535	0.00189985	0.112184	16182	0.615035	No
Heart-LeftVentricle	376	MED22	ENSG00000148297.15	9	133338323	133348131	-0.00220046	0.00205436	0.284846	16182	0.777299	No
Heart-LeftVentricle	376	RPL7A	ENSG00000148303.16	9	133348214	133351426	-0.00151738	0.00192257	0.430497	16182	0.851914	No
Heart-LeftVentricle	376	SURF1	ENSG00000148290.9	9	133351755	133356676	-0.00571273	0.00322063	0.0769569	16182	0.554608	No
Heart-LeftVentricle	376	SURF2	ENSG00000148291.9	9	133356914	133361169	-0.00871596	0.00280581	0.0020468	16182	0.190755	No
Heart-LeftVentricle	376	SURF4	ENSG00000148248.13	9	133361449	133376166	0.00434844	0.00170647	0.0112496	16182	0.296002	No
Heart-LeftVentricle	376	STKLD1	ENSG00000198870.7	9	133376367	133406058	-0.0032579	0.00761652	0.669099	16182	0.933549	No
Heart-LeftVentricle	376	REXO4	ENSG00000148300.11	9	133406097	133418096	-0.00303887	0.00242028	0.210094	16182	0.713907	No
Heart-LeftVentricle	376	ADAMTS13	ENSG00000160323.18	9	133414358	133459402	-0.00266524	0.00406752	0.512733	16182	0.884169	No
Heart-LeftVentricle	376	CACFD1	ENSG00000160325.14	9	133459965	133470848	-0.0108103	0.00322152	0.000877623	16182	0.14941	No
Heart-LeftVentricle	376	SLC2A6	ENSG00000160326.13	9	133471095	133479137	0.00157842	0.00364032	0.664848	16182	0.932053	No
Heart-LeftVentricle	376	ADAMTSL2	ENSG00000197859.9	9	133532164	133575519	-0.00824476	0.0075066	0.272804	16182	0.766467	No
Heart-LeftVentricle	376	FAM163B	ENSG00000196990.8	9	133578415	133586197	-0.0177498	0.0173133	0.305965	16182	0.7922	No
Heart-LeftVentricle	376	DBH	ENSG00000123454.10	9	133636360	133659344	-0.0238412	0.0158934	0.134487	16182	0.643295	No
Heart-LeftVentricle	376	SARDH	ENSG00000123453.17	9	133663560	133739955	0.00150679	0.00781934	0.847304	16182	0.96946	No
Heart-LeftVentricle	376	VAV2	ENSG00000160293.16	9	133761894	133992604	0.00459936	0.00345208	0.183605	16182	0.691042	No
Heart-LeftVentricle	376	LINC00094	ENSG00000235106.9	9	134025439	134034666	-0.00185004	0.00315153	0.557558	16182	0.899183	No
Heart-LeftVentricle	376	BRD3	ENSG00000169925.16	9	134031586	134068535	0.00447677	0.00230109	0.0525064	16182	0.48826	No
Heart-LeftVentricle	376	WDR5	ENSG00000196363.9	9	134135773	134159968	0.00101509	0.00169213	0.548964	16182	0.896584	No
Heart-LeftVentricle	376	LL09NC01-139C3.1	ENSG00000273473.1	9	134168769	134169340	-0.00728999	0.0151878	0.631532	16182	0.921501	No
Heart-LeftVentricle	376	RXRA	ENSG00000186350.9	9	134317098	134440585	0.0027278	0.00208958	0.192594	16182	0.697951	No
Heart-LeftVentricle	376	RP11-473E2.4	ENSG00000228877.2	9	134527182	134545244	-0.0107948	0.0161453	0.504186	16182	0.88027	No
Heart-LeftVentricle	376	COL5A1	ENSG00000130635.15	9	134641774	134844843	0.00106415	0.00389677	0.784947	16182	0.957932	No
Heart-LeftVentricle	376	FCN2	ENSG00000160339.15	9	134880812	134887520	-0.009411	0.0184677	0.610655	16182	0.916077	No
Heart-LeftVentricle	376	FCN1	ENSG00000085265.10	9	134905890	134917963	0.0107007	0.0091234	0.24163	16182	0.741221	No
Heart-LeftVentricle	376	OLFM1	ENSG00000130558.19	9	135075422	135121179	0.00313876	0.00544518	0.564691	16182	0.902443	No
Heart-LeftVentricle	376	PPP1R26	ENSG00000196422.10	9	135479079	135488893	-0.00204204	0.0026071	0.433998	16182	0.853528	No
Heart-LeftVentricle	376	C9orf116	ENSG00000160345.12	9	135495181	135501698	-0.000102082	0.00669322	0.98784	16182	0.997892	No
Heart-LeftVentricle	376	MRPS2	ENSG00000122140.10	9	135500570	135504673	-0.000349726	0.00195135	0.857866	16182	0.971804	No
Heart-LeftVentricle	376	KCNT1	ENSG00000107147.12	9	135702185	135795508	-0.0117068	0.00663187	0.0783871	16182	0.554608	No
Heart-LeftVentricle	376	CAMSAP1	ENSG00000130559.18	9	135808487	135907228	0.000644731	0.00193611	0.739329	16182	0.950904	No
Heart-LeftVentricle	376	UBAC1	ENSG00000130560.8	9	135932969	135961380	-0.00426956	0.00226292	0.0600124	16182	0.507852	No
Heart-LeftVentricle	376	NACC2	ENSG00000148411.7	9	136006537	136095285	0.00683653	0.00303697	0.024992	16182	0.390368	No
Heart-LeftVentricle	376	RP11-83N9.5	ENSG00000260193.1	9	136107808	136109424	0.000624685	0.00863126	0.942345	16182	0.989682	No
Heart-LeftVentricle	376	C9orf69	ENSG00000238227.7	9	136114581	136118863	-0.00379636	0.00240819	0.115818	16182	0.618506	No
Heart-LeftVentricle	376	RP11-83N9.6	ENSG00000275329.1	9	136122521	136124363	-0.0102691	0.0135593	0.449346	16182	0.859538	No
Heart-LeftVentricle	376	QSOX2	ENSG00000165661.16	9	136206333	136245841	0.00622574	0.00278604	0.0260658	16182	0.398754	No
Heart-LeftVentricle	376	GPSM1	ENSG00000160360.12	9	136327476	136359479	0.000281655	0.00460755	0.951291	16182	0.990999	No
Heart-LeftVentricle	376	DNLZ	ENSG00000213221.4	9	136359606	136363789	0.00105611	0.00469386	0.822111	16182	0.965443	No
Heart-LeftVentricle	376	CARD9	ENSG00000187796.13	9	136363956	136373681	0.00196803	0.00794749	0.804565	16182	0.961387	No
Heart-LeftVentricle	376	SNAPC4	ENSG00000165684.4	9	136375577	136400168	0.00189829	0.00252231	0.45219	16182	0.860211	No
Heart-LeftVentricle	376	SDCCAG3	ENSG00000165689.16	9	136401922	136410569	-0.00208832	0.00200831	0.299124	16182	0.789063	No
Heart-LeftVentricle	376	PMPCA	ENSG00000165688.11	9	136410610	136423761	-0.00144017	0.00185363	0.437711	16182	0.854594	No
Heart-LeftVentricle	376	INPP5E	ENSG00000148384.12	9	136428619	136439823	-6.1028e-05	0.00221683	0.978053	16182	0.994553	No
Heart-LeftVentricle	376	SEC16A	ENSG00000148396.18	9	136440096	136477689	0.00396187	0.00180987	0.0292469	16182	0.411482	No
Heart-LeftVentricle	376	C9orf163	ENSG00000196366.3	9	136483495	136486067	0.00537682	0.0156408	0.731223	16182	0.949049	No
Heart-LeftVentricle	376	NOTCH1	ENSG00000148400.9	9	136494444	136545862	-0.00146925	0.00300066	0.624689	16182	0.919215	No
Heart-LeftVentricle	376	LINC01451	ENSG00000279141.3	9	136612024	136617181	-0.0080468	0.0133538	0.547171	16182	0.896458	No
Heart-LeftVentricle	376	EGFL7	ENSG00000172889.15	9	136658856	136672678	0.00179373	0.00333376	0.590881	16182	0.911153	No
Heart-LeftVentricle	376	AGPAT2	ENSG00000169692.12	9	136673143	136687423	-0.00713733	0.00302104	0.0186906	16182	0.354574	No
Heart-LeftVentricle	376	FAM69B	ENSG00000165716.10	9	136712570	136724050	-0.00287703	0.00356448	0.420128	16182	0.846558	No
Heart-LeftVentricle	376	LCN10	ENSG00000187922.13	9	136738167	136742959	0.00190047	0.0105518	0.85717	16182	0.971476	No
Heart-LeftVentricle	376	LCN6	ENSG00000267206.5	9	136744011	136748528	-0.00216071	0.00915919	0.813642	16182	0.963938	No
Heart-LeftVentricle	376	LCN15	ENSG00000177984.6	9	136759634	136766255	0.0247595	0.0166737	0.138448	16182	0.645264	No
Heart-LeftVentricle	376	TMEM141	ENSG00000244187.7	9	136791355	136793257	0.00108059	0.00240668	0.653708	16182	0.928446	No
Heart-LeftVentricle	376	CCDC183	ENSG00000213213.13	9	136796350	136807741	0.00157691	0.00507015	0.75597	16182	0.953738	No
Heart-LeftVentricle	376	RABL6	ENSG00000196642.18	9	136807943	136841187	0.00149331	0.00186121	0.422899	16182	0.847239	No
Heart-LeftVentricle	376	C9orf172	ENSG00000232434.2	9	136844415	136848801	0.000364395	0.00357316	0.918829	16182	0.984999	No
Heart-LeftVentricle	376	PHPT1	ENSG00000054148.17	9	136849091	136850942	-0.00166703	0.00227457	0.464103	16182	0.864246	No
Heart-LeftVentricle	376	MAMDC4	ENSG00000177943.13	9	136851028	136860799	0.00169905	0.00449029	0.705372	16182	0.943656	No
Heart-LeftVentricle	376	EDF1	ENSG00000107223.12	9	136862119	136866286	-0.000732975	0.00204603	0.720375	16182	0.948005	No
Heart-LeftVentricle	376	TRAF2	ENSG00000127191.17	9	136881912	136926607	-0.000957697	0.00270826	0.723833	16182	0.948205	No
Heart-LeftVentricle	376	FBXW5	ENSG00000159069.13	9	136940435	136944687	-0.00476298	0.00234441	0.0429368	16182	0.453823	No
Heart-LeftVentricle	376	C8G	ENSG00000176919.11	9	136945246	136946974	-0.0379514	0.0090479	3.46061e-05	16182	0.0509087	No
Heart-LeftVentricle	376	LCN12	ENSG00000184925.11	9	136949551	136955497	-0.0083095	0.00855608	0.332121	16182	0.806535	No
Heart-LeftVentricle	376	PTGDS	ENSG00000107317.12	9	136975092	136981742	0.00972267	0.00500536	0.0528753	16182	0.48893	No
Heart-LeftVentricle	376	LCNL1	ENSG00000214402.6	9	136982993	136985761	0.0096871	0.0106116	0.361927	16182	0.818445	No
Heart-LeftVentricle	376	C9orf142	ENSG00000148362.10	9	136992418	136993976	0.00651343	0.00282859	0.0218746	16182	0.374381	No
Heart-LeftVentricle	376	CLIC3	ENSG00000169583.12	9	136994635	136996803	0.0264843	0.010228	0.0100117	16182	0.284228	No
Heart-LeftVentricle	376	ABCA2	ENSG00000107331.16	9	137007227	137028922	0.00344133	0.00224238	0.125756	16182	0.634491	No
Heart-LeftVentricle	376	FUT7	ENSG00000180549.7	9	137030174	137031997	-0.01771	0.0134847	0.189919	16182	0.695781	No
Heart-LeftVentricle	376	NPDC1	ENSG00000107281.9	9	137039470	137046203	0.00410559	0.00275336	0.13682	16182	0.643504	No
Heart-LeftVentricle	376	ENTPD2	ENSG00000054179.11	9	137048098	137054045	0.0159682	0.00705994	0.0243158	16182	0.385841	No
Heart-LeftVentricle	376	SAPCD2	ENSG00000186193.8	9	137062124	137070588	0.0184531	0.0106028	0.0826587	16182	0.563426	No
Heart-LeftVentricle	376	UAP1L1	ENSG00000197355.10	9	137077501	137084539	-0.00581446	0.00462511	0.209528	16182	0.713907	No
Heart-LeftVentricle	376	MAN1B1	ENSG00000177239.14	9	137086927	137109187	0.00127708	0.00209745	0.542998	16182	0.894495	No
Heart-LeftVentricle	376	DPP7	ENSG00000176978.13	9	137110542	137115177	0.00313266	0.00232255	0.178263	16182	0.684245	No
Heart-LeftVentricle	376	ANAPC2	ENSG00000176248.8	9	137174784	137188537	0.00121793	0.00172613	0.480913	16182	0.869525	No
Heart-LeftVentricle	376	SSNA1	ENSG00000176101.11	9	137188647	137190370	-0.00499411	0.00194267	0.0105562	16182	0.289354	No
Heart-LeftVentricle	376	TPRN	ENSG00000176058.11	9	137191617	137200798	-0.00265957	0.00330952	0.42216	16182	0.847239	No
Heart-LeftVentricle	376	TMEM203	ENSG00000187713.6	9	137204082	137205638	-0.0042915	0.00215626	0.047332	16182	0.465227	No
Heart-LeftVentricle	376	NDOR1	ENSG00000188566.13	9	137205695	137217009	-0.000732636	0.00243662	0.763837	16182	0.955067	No
Heart-LeftVentricle	376	RNF208	ENSG00000212864.3	9	137220247	137221581	-0.00316287	0.00319951	0.32356	16182	0.802423	No
Heart-LeftVentricle	376	CYSRT1	ENSG00000197191.4	9	137224635	137226311	-0.00094714	0.00941848	0.919955	16182	0.985353	No
Heart-LeftVentricle	376	RNF224	ENSG00000233198.3	9	137227271	137229638	0.00210133	0.013821	0.879243	16182	0.978838	No
Heart-LeftVentricle	376	TUBB4B	ENSG00000188229.5	9	137241213	137243584	0.0105532	0.00511049	0.0396495	16182	0.443007	No
Heart-LeftVentricle	376	STPG3	ENSG00000197768.10	9	137251368	137253162	0.00853698	0.0145584	0.557982	16182	0.899598	No
Heart-LeftVentricle	376	NELFB	ENSG00000188986.6	9	137255173	137273546	-0.000479862	0.00140113	0.732191	16182	0.949206	No
Heart-LeftVentricle	376	TOR4A	ENSG00000198113.2	9	137277749	137282641	0.00651716	0.00336462	0.0535448	16182	0.489607	No
Heart-LeftVentricle	376	NRARP	ENSG00000198435.3	9	137300482	137302251	0.00511771	0.00599152	0.393594	16182	0.834749	No
Heart-LeftVentricle	376	EXD3	ENSG00000187609.15	9	137306896	137423262	0.00159599	0.00279629	0.56853	16182	0.9048	No
Heart-LeftVentricle	376	NOXA1	ENSG00000188747.8	9	137423350	137434363	-0.00162057	0.00491073	0.74159	16182	0.950904	No
Heart-LeftVentricle	376	NSMF	ENSG00000165802.21	9	137447570	137459334	0.00177713	0.00232136	0.444451	16182	0.857696	No
Heart-LeftVentricle	376	PNPLA7	ENSG00000130653.15	9	137459953	137550534	-0.00825135	0.00496542	0.0974456	16182	0.593923	No
Heart-LeftVentricle	376	MRPL41	ENSG00000182154.7	9	137551199	137552555	0.00548824	0.00397318	0.168052	16182	0.674518	No
Heart-LeftVentricle	376	DPH7	ENSG00000148399.12	9	137554904	137578935	0.000963655	0.00185004	0.602773	16182	0.913669	No
Heart-LeftVentricle	376	ZMYND19	ENSG00000165724.5	9	137582079	137590490	0.00056739	0.00255155	0.824153	16182	0.965515	No
Heart-LeftVentricle	376	ARRDC1	ENSG00000197070.13	9	137605654	137615331	0.00393236	0.00240155	0.102431	16182	0.60376	No
Heart-LeftVentricle	376	EHMT1	ENSG00000181090.19	9	137618963	137870016	0.0045902	0.00163068	0.00515216	16182	0.255976	No
Heart-LeftVentricle	376	ZMYND11	ENSG00000015171.19	10	134465	254637	0.0033215	0.00163741	0.0432565	16182	0.454898	No
Heart-LeftVentricle	376	DIP2C	ENSG00000151240.16	10	274190	689668	-0.00753185	0.0024673	0.00243968	16182	0.198536	No
Heart-LeftVentricle	376	PRR26	ENSG00000180525.11	10	649948	669581	0.00240284	0.0087164	0.782964	16182	0.957817	No
Heart-LeftVentricle	376	LARP4B	ENSG00000107929.14	10	806914	931705	-0.00185939	0.00279527	0.50636	16182	0.880978	No
Heart-LeftVentricle	376	GTPBP4	ENSG00000107937.18	10	988019	1019936	0.00159807	0.00216437	0.460788	16182	0.863117	No
Heart-LeftVentricle	376	IDI1	ENSG00000067064.10	10	1039908	1049170	0.00331406	0.00323204	0.305886	16182	0.7922	No
Heart-LeftVentricle	376	WDR37	ENSG00000047056.14	10	1049538	1132297	-0.0023808	0.00228802	0.298794	16182	0.789063	No
Heart-LeftVentricle	376	RP11-118K6.3	ENSG00000273001.1	10	3065424	3066001	0.00647911	0.00870935	0.457415	16182	0.862088	No
Heart-LeftVentricle	376	PFKP	ENSG00000067057.16	10	3066333	3137712	-0.00653303	0.00410876	0.112722	16182	0.615613	No
Heart-LeftVentricle	376	PITRM1	ENSG00000107959.15	10	3137728	3172841	0.000802758	0.00256047	0.75407	16182	0.953583	No
Heart-LeftVentricle	376	KLF6	ENSG00000067082.14	10	3775996	3785281	-0.00506185	0.00374349	0.177183	16182	0.684245	No
Heart-LeftVentricle	376	RP11-464C19.3	ENSG00000226005.3	10	3934519	3935813	-0.00855765	0.0135078	0.526793	16182	0.888274	No
Heart-LeftVentricle	376	LINC00702	ENSG00000233117.2	10	4201141	4243912	-0.0104278	0.00974157	0.28515	16182	0.777795	No
Heart-LeftVentricle	376	LINC00704	ENSG00000231298.6	10	4650185	4678154	-0.00352189	0.0138385	0.799257	16182	0.960538	No
Heart-LeftVentricle	376	AKR1E2	ENSG00000165568.17	10	4786629	4848062	-0.00871105	0.00511008	0.0891316	16182	0.5767	No
Heart-LeftVentricle	376	AKR1C1	ENSG00000187134.13	10	4963253	4983283	0.0131573	0.00587936	0.0258505	16182	0.396659	No
Heart-LeftVentricle	376	AKR1C2	ENSG00000151632.17	10	4987400	5018031	0.0105978	0.00785996	0.178414	16182	0.684245	No
Heart-LeftVentricle	376	AKR1C3	ENSG00000196139.13	10	5035354	5107686	0.0150018	0.00491255	0.00243103	16182	0.198536	No
Heart-LeftVentricle	376	TUBAL3	ENSG00000178462.11	10	5393098	5404830	0.0163651	0.0153807	0.288054	16182	0.781047	No
Heart-LeftVentricle	376	NET1	ENSG00000173848.18	10	5412551	5458463	0.00387881	0.00373609	0.299885	16182	0.789377	No
Heart-LeftVentricle	376	CALML5	ENSG00000178372.7	10	5498697	5499555	-0.0011737	0.0145433	0.935723	16182	0.987949	No
Heart-LeftVentricle	376	ASB13	ENSG00000196372.12	10	5638867	5666595	-0.00220461	0.0027194	0.418086	16182	0.84622	No
Heart-LeftVentricle	376	FAM208B	ENSG00000108021.19	10	5684838	5763740	0.0012168	0.00219284	0.579314	16182	0.90785	No
Heart-LeftVentricle	376	GDI2	ENSG00000057608.16	10	5765223	5842132	0.000379986	0.00167158	0.820305	16182	0.965376	No
Heart-LeftVentricle	376	ANKRD16	ENSG00000134461.15	10	5861617	5889906	0.00303074	0.00317756	0.340839	16182	0.808045	No
Heart-LeftVentricle	376	FBXO18	ENSG00000134452.19	10	5890203	5937594	0.00183551	0.00206402	0.374452	16182	0.823562	No
Heart-LeftVentricle	376	IL15RA	ENSG00000134470.20	10	5948892	5978187	-0.00442206	0.00394039	0.262521	16182	0.756723	No
Heart-LeftVentricle	376	IL2RA	ENSG00000134460.15	10	6010689	6062325	0.0127842	0.0134126	0.341165	16182	0.808051	No
Heart-LeftVentricle	376	RBM17	ENSG00000134453.15	10	6088987	6117457	0.00117222	0.00185748	0.528393	16182	0.888647	No
Heart-LeftVentricle	376	PFKFB3	ENSG00000170525.19	10	6144934	6254644	-0.00294101	0.0053334	0.581684	16182	0.908836	No
Heart-LeftVentricle	376	RP11-563J2.2	ENSG00000215244.2	10	6277687	6335982	-0.0125419	0.012418	0.313198	16182	0.796632	No
Heart-LeftVentricle	376	RP11-563J2.3	ENSG00000212743.2	10	6350316	6352762	0.0125621	0.0138139	0.363768	16182	0.818445	No
Heart-LeftVentricle	376	PRKCQ	ENSG00000065675.14	10	6427143	6580301	-0.00520425	0.0137683	0.705666	16182	0.943736	No
Heart-LeftVentricle	376	LINP1	ENSG00000223784.1	10	6737382	6739026	-0.00401181	0.0139106	0.773209	16182	0.955899	No
Heart-LeftVentricle	376	LINC00707	ENSG00000238266.1	10	6779598	6842906	-0.0244316	0.0209056	0.243327	16182	0.741262	No
Heart-LeftVentricle	376	SFMBT2	ENSG00000198879.11	10	7158624	7411486	0.00351319	0.00364219	0.335413	16182	0.806535	No
Heart-LeftVentricle	376	ITIH5	ENSG00000123243.14	10	7559270	7666998	0.0044282	0.00553721	0.424411	16182	0.848717	No
Heart-LeftVentricle	376	KIN	ENSG00000151657.11	10	7750962	7787981	0.00412854	0.00215013	0.0556442	16182	0.493313	No
Heart-LeftVentricle	376	ATP5C1	ENSG00000165629.19	10	7788129	7807815	-0.0029572	0.00250901	0.239335	16182	0.740072	No
Heart-LeftVentricle	376	TAF3	ENSG00000165632.7	10	7818504	8016627	-0.00299855	0.00260462	0.250409	16182	0.746867	No
Heart-LeftVentricle	376	GATA3-AS1	ENSG00000197308.9	10	8050450	8053484	0.0231051	0.0198453	0.245102	16182	0.741888	No
Heart-LeftVentricle	376	GATA3	ENSG00000107485.15	10	8053604	8075198	0.00285793	0.00591751	0.629422	16182	0.920824	No
Heart-LeftVentricle	376	SFTA1P	ENSG00000225383.7	10	10784437	10794980	0.00504763	0.0170803	0.767767	16182	0.955497	No
Heart-LeftVentricle	376	CELF2	ENSG00000048740.18	10	10798397	11336675	-0.00304052	0.00255676	0.235154	16182	0.736458	No
Heart-LeftVentricle	376	USP6NL	ENSG00000148429.14	10	11453946	11597717	0.0033369	0.00262262	0.204082	16182	0.70743	No
Heart-LeftVentricle	376	ECHDC3	ENSG00000134463.14	10	11742366	11764070	0.00413351	0.00476291	0.386062	16182	0.830863	No
Heart-LeftVentricle	376	PROSER2	ENSG00000148426.12	10	11823339	11872277	0.00441494	0.00643081	0.492829	16182	0.876719	No
Heart-LeftVentricle	376	UPF2	ENSG00000151461.19	10	11920022	12043170	0.00178354	0.0021635	0.410282	16182	0.842122	No
Heart-LeftVentricle	376	DHTKD1	ENSG00000181192.11	10	12068972	12123225	-0.000871784	0.00327828	0.79045	16182	0.958429	No
Heart-LeftVentricle	376	SEC61A2	ENSG00000065665.20	10	12129637	12169721	0.00350881	0.00270034	0.194654	16182	0.700288	No
Heart-LeftVentricle	376	NUDT5	ENSG00000165609.12	10	12165413	12195964	-0.000233496	0.00212598	0.912607	16182	0.98371	No
Heart-LeftVentricle	376	CDC123	ENSG00000151465.13	10	12196145	12250589	-0.000306109	0.00210038	0.88421	16182	0.979272	No
Heart-LeftVentricle	376	CAMK1D	ENSG00000183049.12	10	12349482	12835545	0.00635767	0.00742372	0.392356	16182	0.834099	No
Heart-LeftVentricle	376	CCDC3	ENSG00000151468.10	10	12896625	13099309	0.000479449	0.00604818	0.936861	16182	0.98822	No
Heart-LeftVentricle	376	OPTN	ENSG00000123240.16	10	13099449	13138308	-0.00975127	0.00227689	2.38128e-05	16182	0.038663	Yes
Heart-LeftVentricle	376	MCM10	ENSG00000065328.16	10	13161554	13211104	0.0102602	0.0153395	0.504013	16182	0.88027	No
Heart-LeftVentricle	376	PHYH	ENSG00000107537.13	10	13277796	13302412	-0.00303314	0.00305619	0.321652	16182	0.801376	No
Heart-LeftVentricle	376	SEPHS1	ENSG00000086475.14	10	13317424	13348298	0.00243305	0.00164975	0.141156	16182	0.647587	No
Heart-LeftVentricle	376	BEND7	ENSG00000165626.16	10	13438484	13528974	-0.000218603	0.00247929	0.92979	16182	0.986747	No
Heart-LeftVentricle	376	PRPF18	ENSG00000165630.13	10	13586927	13630868	-0.000384253	0.00216912	0.859495	16182	0.972078	No
Heart-LeftVentricle	376	FRMD4A	ENSG00000151474.21	10	13643766	14462142	0.00947627	0.00346709	0.00658709	16182	0.269317	No
Heart-LeftVentricle	376	FAM107B	ENSG00000065809.13	10	14518557	14774897	0.00646333	0.0042173	0.126274	16182	0.634491	No
Heart-LeftVentricle	376	CDNF	ENSG00000185267.9	10	14819250	14838575	-0.00149911	0.00744141	0.840458	16182	0.96885	No
Heart-LeftVentricle	376	HSPA14	ENSG00000187522.14	10	14838164	14871741	0.0017864	0.00265033	0.500732	16182	0.879024	No
Heart-LeftVentricle	376	RP11-398C13.8	ENSG00000284024.1	10	14842311	14842846	0.00523844	0.00681153	0.442373	16182	0.856688	No
Heart-LeftVentricle	376	RP11-398C13.6	ENSG00000272853.1	10	14877688	14878686	-0.0028543	0.00702057	0.684575	16182	0.938677	No
Heart-LeftVentricle	376	SUV39H2	ENSG00000152455.15	10	14878820	14904315	0.00921851	0.00397038	0.0208096	16182	0.368487	No
Heart-LeftVentricle	376	DCLRE1C	ENSG00000152457.17	10	14897518	14954432	-0.00364231	0.00329414	0.26961	16182	0.764202	No
Heart-LeftVentricle	376	OLAH	ENSG00000152463.14	10	15032227	15073852	0.00397713	0.015651	0.799555	16182	0.960538	No
Heart-LeftVentricle	376	RPP38	ENSG00000152464.14	10	15097320	15139818	0.000634399	0.00301088	0.833241	16182	0.967484	No
Heart-LeftVentricle	376	NMT2	ENSG00000152465.17	10	15102584	15168693	0.00142234	0.00352943	0.687195	16182	0.939682	No
Heart-LeftVentricle	376	FAM171A1	ENSG00000148468.16	10	15211643	15371062	-0.0019106	0.00307636	0.534961	16182	0.891297	No
Heart-LeftVentricle	376	ITGA8	ENSG00000077943.7	10	15513949	15720125	0.00266692	0.0084448	0.752336	16182	0.953356	No
Heart-LeftVentricle	376	MINDY3	ENSG00000148481.13	10	15778170	15860520	-0.00122648	0.00211516	0.562382	16182	0.901714	No
Heart-LeftVentricle	376	PTER	ENSG00000165983.14	10	16436943	16513742	0.000497287	0.00356155	0.889034	16182	0.97993	No
Heart-LeftVentricle	376	C1QL3	ENSG00000165985.9	10	16513746	16522005	-0.0292215	0.0200994	0.146873	16182	0.655514	No
Heart-LeftVentricle	376	RSU1	ENSG00000148484.17	10	16590611	16817528	0.00162954	0.00258442	0.528759	16182	0.888647	No
Heart-LeftVentricle	376	CUBN	ENSG00000107611.14	10	16823964	17129831	0.00570227	0.00525205	0.278341	16182	0.77239	No
Heart-LeftVentricle	376	TRDMT1	ENSG00000107614.21	10	17142254	17202054	-0.000476474	0.00368545	0.897205	16182	0.980652	No
Heart-LeftVentricle	376	VIM	ENSG00000026025.15	10	17228259	17237593	-0.00603768	0.0028478	0.034691	16182	0.430301	No
Heart-LeftVentricle	376	ST8SIA6	ENSG00000148488.15	10	17318383	17454330	0.00415535	0.00680485	0.541826	16182	0.89413	No
Heart-LeftVentricle	376	HACD1	ENSG00000165996.13	10	17589032	17617377	0.00314547	0.00395667	0.427158	16182	0.849725	No
Heart-LeftVentricle	376	STAM	ENSG00000136738.14	10	17644125	17715914	-0.00292935	0.00277647	0.292116	16182	0.784653	No
Heart-LeftVentricle	376	TMEM236	ENSG00000148483.8	10	17752252	17800868	-0.00575462	0.00895084	0.520696	16182	0.887329	No
Heart-LeftVentricle	376	MRC1	ENSG00000260314.2	10	17809344	17911170	-0.000236421	0.00590817	0.968103	16182	0.994144	No
Heart-LeftVentricle	376	CACNB2	ENSG00000165995.18	10	18140677	18541585	0.00599399	0.00489949	0.221996	16182	0.723076	No
Heart-LeftVentricle	376	NSUN6	ENSG00000241058.3	10	18545652	18659285	0.00221227	0.00336611	0.511469	16182	0.883139	No
Heart-LeftVentricle	376	ARL5B	ENSG00000165997.4	10	18659405	18681639	0.00114413	0.00337058	0.734475	16182	0.949923	No
Heart-LeftVentricle	376	PLXDC2	ENSG00000120594.16	10	19816239	20289856	-0.000375619	0.00376481	0.920583	16182	0.985478	No
Heart-LeftVentricle	376	NEBL	ENSG00000078114.18	10	20779973	21174187	-0.00232711	0.00333587	0.485883	16182	0.872874	No
Heart-LeftVentricle	376	CASC10	ENSG00000204682.5	10	21492658	21497262	0.00602572	0.00616498	0.329034	16182	0.80478	No
Heart-LeftVentricle	376	SKIDA1	ENSG00000180592.16	10	21513478	21526368	0.0123119	0.00641843	0.0558886	16182	0.493424	No
Heart-LeftVentricle	376	MLLT10	ENSG00000078403.16	10	21524675	21743630	-0.00190215	0.0025162	0.450176	16182	0.860211	No
Heart-LeftVentricle	376	DNAJC1	ENSG00000136770.10	10	21756537	22003725	-0.00158658	0.00227685	0.486364	16182	0.873204	No
Heart-LeftVentricle	376	RP11-573G6.6	ENSG00000261671.1	10	22257786	22258548	0.0168121	0.0123481	0.174216	16182	0.680726	No
Heart-LeftVentricle	376	COMMD3	ENSG00000148444.15	10	22315974	22320308	-0.000141631	0.00189353	0.940418	16182	0.989135	No
Heart-LeftVentricle	376	BMI1	ENSG00000168283.13	10	22321211	22331484	0.00426287	0.00247381	0.085725	16182	0.567983	No
Heart-LeftVentricle	376	PIP4K2A	ENSG00000150867.13	10	22534849	22714555	-0.0029591	0.00270147	0.274101	16182	0.767653	No
Heart-LeftVentricle	376	MSRB2	ENSG00000148450.12	10	23095506	23122013	-0.00034929	0.00271747	0.897799	16182	0.980652	No
Heart-LeftVentricle	376	C10orf67	ENSG00000179133.12	10	23201916	23343956	0.00221842	0.0102276	0.828407	16182	0.966295	No
Heart-LeftVentricle	376	OTUD1	ENSG00000165312.6	10	23439458	23442390	-0.0194181	0.0107091	0.0706427	16182	0.540907	No
Heart-LeftVentricle	376	KIAA1217	ENSG00000120549.17	10	23694746	24547848	-0.000563137	0.00299235	0.850834	16182	0.969668	No
Heart-LeftVentricle	376	ARHGAP21	ENSG00000107863.17	10	24583609	24723668	0.00385173	0.00316118	0.223866	16182	0.724203	No
Heart-LeftVentricle	376	PRTFDC1	ENSG00000099256.18	10	24848607	24952604	-0.00396553	0.00541124	0.464146	16182	0.864246	No
Heart-LeftVentricle	376	RP11-165A20.3	ENSG00000273107.1	10	24953241	24953513	-0.00116523	0.0141186	0.934271	16182	0.987636	No
Heart-LeftVentricle	376	THNSL1	ENSG00000185875.12	10	25016658	25026664	0.0155405	0.00469526	0.00102955	16182	0.152845	No
Heart-LeftVentricle	376	APBB1IP	ENSG00000077420.15	10	26438203	26567803	0.00280322	0.0047738	0.557438	16182	0.899079	No
Heart-LeftVentricle	376	PDSS1	ENSG00000148459.15	10	26697659	26746592	-0.000194814	0.0043013	0.9639	16182	0.993682	No
Heart-LeftVentricle	376	ABI1	ENSG00000136754.16	10	26746799	26861087	0.0031786	0.00170562	0.0632055	16182	0.516818	No
Heart-LeftVentricle	376	ANKRD26	ENSG00000107890.16	10	26991914	27100498	0.00110716	0.003173	0.727348	16182	0.948205	No
Heart-LeftVentricle	376	YME1L1	ENSG00000136758.18	10	27110112	27154823	0.000224244	0.00141858	0.874487	16182	0.976938	No
Heart-LeftVentricle	376	MASTL	ENSG00000120539.14	10	27155267	27186924	0.00539277	0.00469442	0.251431	16182	0.747634	No
Heart-LeftVentricle	376	ACBD5	ENSG00000107897.18	10	27195214	27242130	-0.00540081	0.00231082	0.0199869	16182	0.366422	No
Heart-LeftVentricle	376	RAB18	ENSG00000099246.16	10	27504174	27542237	0.000397891	0.00180872	0.82601	16182	0.965711	No
Heart-LeftVentricle	376	MPP7	ENSG00000150054.18	10	28050993	28334486	-0.00647823	0.00503203	0.198797	16182	0.704848	No
Heart-LeftVentricle	376	WAC	ENSG00000095787.21	10	28532744	28623112	0.000865302	0.00157414	0.582874	16182	0.90921	No
Heart-LeftVentricle	376	BAMBI	ENSG00000095739.10	10	28677342	28682939	-0.00124272	0.00695499	0.858291	16182	0.971819	No
Heart-LeftVentricle	376	SVIL	ENSG00000197321.14	10	29457338	29736781	-0.00106628	0.00268941	0.691993	16182	0.940442	No
Heart-LeftVentricle	376	KIAA1462	ENSG00000165757.8	10	30012800	30115494	0.00325171	0.00358495	0.365	16182	0.818974	No
Heart-LeftVentricle	376	MTPAP	ENSG00000107951.14	10	30309801	30374448	0.0021588	0.0020606	0.295512	16182	0.787493	No
Heart-LeftVentricle	376	MAP3K8	ENSG00000107968.9	10	30433937	30461833	0.00205022	0.00502469	0.683499	16182	0.938464	No
Heart-LeftVentricle	376	ZNF438	ENSG00000183621.15	10	30820207	31031937	-0.00307434	0.00262977	0.24317	16182	0.741262	No
Heart-LeftVentricle	376	RP11-192P3.4	ENSG00000272381.1	10	31187883	31261910	0.0135726	0.0157364	0.388999	16182	0.833121	No
Heart-LeftVentricle	376	ZEB1	ENSG00000148516.21	10	31319125	31529814	0.00509447	0.00214269	0.017956	16182	0.351254	No
Heart-LeftVentricle	376	ARHGAP12	ENSG00000165322.17	10	31805404	31928876	8.28e-05	0.00231196	0.971451	16182	0.99418	No
Heart-LeftVentricle	376	KIF5B	ENSG00000170759.10	10	32009010	32056431	0.000736126	0.00199706	0.712642	16182	0.945654	No
Heart-LeftVentricle	376	EPC1	ENSG00000120616.15	10	32267751	32378798	-0.00139475	0.0021346	0.51392	16182	0.885151	No
Heart-LeftVentricle	376	CCDC7	ENSG00000216937.13	10	32446140	32882874	0.00883877	0.004761	0.0642139	16182	0.520079	No
Heart-LeftVentricle	376	RP11-479G22.8	ENSG00000273038.2	10	32887255	32889311	-0.00367927	0.00572867	0.521123	16182	0.887329	No
Heart-LeftVentricle	376	ITGB1	ENSG00000150093.18	10	32900319	33005792	0.00162614	0.00306009	0.595472	16182	0.911541	No
Heart-LeftVentricle	376	RP11-462L8.1	ENSG00000229656.6	10	32958845	33082102	0.0169409	0.0125281	0.177164	16182	0.684245	No
Heart-LeftVentricle	376	NRP1	ENSG00000099250.17	10	33177492	33336262	0.00372915	0.00263264	0.157506	16182	0.663833	No
Heart-LeftVentricle	376	PARD3	ENSG00000148498.15	10	34109560	34815325	-0.0025618	0.00260844	0.326711	16182	0.803892	No
Heart-LeftVentricle	376	CUL2	ENSG00000108094.14	10	35008551	35090642	-0.000458119	0.00168208	0.78551	16182	0.958085	No
Heart-LeftVentricle	376	CREM	ENSG00000095794.19	10	35126791	35212958	0.0106356	0.00453706	0.019622	16182	0.364018	No
Heart-LeftVentricle	376	CCNY	ENSG00000108100.17	10	35247025	35572669	0.000107327	0.00209297	0.959131	16182	0.993251	No
Heart-LeftVentricle	376	FZD8	ENSG00000177283.7	10	35638249	35642278	0.00649038	0.00585128	0.268087	16182	0.762556	No
Heart-LeftVentricle	376	ZNF248	ENSG00000198105.13	10	37802823	37857636	0.0021489	0.00257035	0.403701	16182	0.838276	No
Heart-LeftVentricle	376	ZNF25	ENSG00000175395.15	10	37949572	37976633	-0.00248952	0.00217681	0.253538	16182	0.749088	No
Heart-LeftVentricle	376	ZNF33A	ENSG00000189180.15	10	38010650	38065088	-0.00163247	0.00227824	0.474125	16182	0.866748	No
Heart-LeftVentricle	376	ZNF37A	ENSG00000075407.18	10	38094334	38150293	0.000588889	0.00207255	0.776471	16182	0.956854	No
Heart-LeftVentricle	376	RP11-508N22.12	ENSG00000272983.1	10	38137337	38144399	-0.00285654	0.00812917	0.725502	16182	0.948205	No
Heart-LeftVentricle	376	LINC00839	ENSG00000185904.11	10	42475543	42495336	0.0333598	0.0210653	0.114169	16182	0.617962	No
Heart-LeftVentricle	376	ZNF33B	ENSG00000196693.14	10	42574185	42638553	-0.00733434	0.00353641	0.0388063	16182	0.442023	No
Heart-LeftVentricle	376	AL022344.7	ENSG00000259869.1	10	42751178	42752145	-0.00077012	0.0190801	0.967827	16182	0.994144	No
Heart-LeftVentricle	376	BMS1	ENSG00000165733.7	10	42782801	42834937	-0.000450139	0.00196586	0.819018	16182	0.965269	No
Heart-LeftVentricle	376	RET	ENSG00000165731.18	10	43077027	43130351	0.00564687	0.00900243	0.530893	16182	0.889512	No
Heart-LeftVentricle	376	RP11-351D16.3	ENSG00000273008.1	10	43136824	43138334	0.0191575	0.0101454	0.0598044	16182	0.507575	No
Heart-LeftVentricle	376	CSGALNACT2	ENSG00000169826.7	10	43138486	43185308	0.00045209	0.00280404	0.872005	16182	0.976393	No
Heart-LeftVentricle	376	RASGEF1A	ENSG00000198915.11	10	43194535	43266919	-0.00594179	0.00723542	0.41208	16182	0.843494	No
Heart-LeftVentricle	376	HNRNPF	ENSG00000169813.16	10	43385617	43409166	0.00220331	0.00193863	0.256504	16182	0.75027	No
Heart-LeftVentricle	376	RP11-517P14.2	ENSG00000230555.2	10	43420738	43422100	0.00705782	0.00725078	0.331026	16182	0.805754	No
Heart-LeftVentricle	376	ZNF487	ENSG00000243660.9	10	43436841	43483179	-0.00293106	0.00401575	0.465939	16182	0.864872	No
Heart-LeftVentricle	376	ZNF239	ENSG00000196793.13	10	43556344	43574618	-0.00290941	0.00550162	0.597257	16182	0.912491	No
Heart-LeftVentricle	376	ZNF485	ENSG00000198298.12	10	43606407	43617903	0.000492604	0.00571856	0.931403	16182	0.987167	No
Heart-LeftVentricle	376	ZNF32	ENSG00000169740.13	10	43643859	43648856	-0.00578209	0.00222869	0.00986952	16182	0.283419	No
Heart-LeftVentricle	376	LINC00619	ENSG00000204187.5	10	43845306	43850622	0.030582	0.0130567	0.0197216	16182	0.364726	No
Heart-LeftVentricle	376	LINC00840	ENSG00000226808.1	10	43859411	43895433	0.00202338	0.00973807	0.83552	16182	0.967574	No
Heart-LeftVentricle	376	RP11-20J15.3	ENSG00000229116.2	10	44282926	44293300	-0.000698046	0.00981454	0.943339	16182	0.989873	No
Heart-LeftVentricle	376	C10orf142	ENSG00000277288.3	10	44292735	44294649	0.00044612	0.00945966	0.962412	16182	0.993423	No
Heart-LeftVentricle	376	CXCL12	ENSG00000107562.16	10	44370165	44386493	-0.00338667	0.0053451	0.52675	16182	0.888274	No
Heart-LeftVentricle	376	RASSF4	ENSG00000107551.20	10	44959792	44995891	0.00514921	0.00373157	0.168487	16182	0.674518	No
Heart-LeftVentricle	376	C10orf10	ENSG00000165507.8	10	44970981	44978810	0.0134695	0.00762567	0.0782024	16182	0.554608	No
Heart-LeftVentricle	376	ZNF22	ENSG00000165512.4	10	45000475	45005326	-0.00114977	0.00254048	0.651129	16182	0.927865	No
Heart-LeftVentricle	376	ALOX5	ENSG00000012779.10	10	45374176	45446119	0.00144196	0.00412585	0.726927	16182	0.948205	No
Heart-LeftVentricle	376	MARCH8	ENSG00000165406.15	10	45454585	45594906	-0.00331636	0.00269213	0.218815	16182	0.722626	No
Heart-LeftVentricle	376	ZFAND4	ENSG00000172671.19	10	45615501	45672780	0.00234234	0.00328826	0.476727	16182	0.867859	No
Heart-LeftVentricle	376	WASHC2C	ENSG00000172661.17	10	45727232	45792961	-0.00839451	0.00300589	0.00551121	16182	0.257923	No
Heart-LeftVentricle	376	AGAP4	ENSG00000188234.13	10	45825594	45853875	0.000398252	0.00562646	0.943611	16182	0.989873	No
Heart-LeftVentricle	376	TIMM23	ENSG00000265354.3	10	45972449	46003734	-0.000722508	0.00186243	0.698295	16182	0.941579	No
Heart-LeftVentricle	376	NCOA4	ENSG00000266412.5	10	46005088	46030714	0.000212267	0.00198619	0.914951	16182	0.98405	No
Heart-LeftVentricle	376	ANTXRL	ENSG00000274209.4	10	46286345	46330207	-0.0299281	0.0296211	0.31301	16182	0.796632	No
Heart-LeftVentricle	376	SYT15	ENSG00000204176.13	10	46578217	46594173	-0.00972593	0.0111701	0.3845	16182	0.830229	No
Heart-LeftVentricle	376	PTPN20	ENSG00000204179.10	10	46911396	47002488	0.00182011	0.00839939	0.82857	16182	0.966337	No
Heart-LeftVentricle	376	GDF10	ENSG00000266524.2	10	47300386	47313547	0.0323109	0.0144194	0.0256588	16182	0.396659	No
Heart-LeftVentricle	376	AGAP9	ENSG00000204172.12	10	47501854	47523638	0.00144243	0.00923387	0.875956	16182	0.97754	No
Heart-LeftVentricle	376	ABC7-42404400C24.1	ENSG00000277758.4	10	47750864	47763592	-0.000278369	0.0143693	0.984555	16182	0.996525	No
Heart-LeftVentricle	376	MAPK8	ENSG00000107643.15	10	48306639	48439360	-0.00268969	0.00208283	0.197419	16182	0.704285	No
Heart-LeftVentricle	376	ARHGAP22	ENSG00000128805.14	10	48446034	48656265	0.00999182	0.0052412	0.0574079	16182	0.499449	No
Heart-LeftVentricle	376	WDFY4	ENSG00000128815.19	10	48684876	48982956	0.00230746	0.00541285	0.670154	16182	0.933591	No
Heart-LeftVentricle	376	VSTM4	ENSG00000165633.12	10	49014245	49115509	0.00267315	0.00471995	0.571514	16182	0.90537	No
Heart-LeftVentricle	376	C10orf128	ENSG00000204161.13	10	49154725	49188585	0.00327066	0.00398374	0.412197	16182	0.843494	No
Heart-LeftVentricle	376	C10orf71	ENSG00000177354.11	10	49299193	49327487	-0.00295287	0.00573954	0.607239	16182	0.915279	No
Heart-LeftVentricle	376	ERCC6	ENSG00000225830.12	10	49455368	49539538	-0.00421082	0.00239408	0.0794672	16182	0.55673	No
Heart-LeftVentricle	376	OGDHL	ENSG00000197444.9	10	49734643	49762379	0.0144681	0.0129411	0.264327	16182	0.75705	No
Heart-LeftVentricle	376	PARG	ENSG00000227345.8	10	49818279	49941998	-0.00141592	0.00214056	0.50874	16182	0.88266	No
Heart-LeftVentricle	376	TIMM23B	ENSG00000204152.10	10	49942033	49974850	0.00108133	0.00268835	0.687759	16182	0.939682	No
Heart-LeftVentricle	376	LINC00843	ENSG00000178440.5	10	49972763	49982053	0.00198309	0.00930338	0.831326	16182	0.967014	No
Heart-LeftVentricle	376	AGAP6	ENSG00000204149.10	10	49982190	50010499	0.00351783	0.00266453	0.187607	16182	0.694446	No
Heart-LeftVentricle	376	WASHC2A	ENSG00000099290.15	10	50067888	50133506	-0.00562159	0.00359682	0.118962	16182	0.623541	No
Heart-LeftVentricle	376	ASAH2	ENSG00000188611.14	10	50182778	50248610	-0.0149761	0.0158116	0.344203	16182	0.809532	No
Heart-LeftVentricle	376	SGMS1	ENSG00000198964.13	10	50305586	50624950	0.00328421	0.00264925	0.215916	16182	0.71981	No
Heart-LeftVentricle	376	ASAH2B	ENSG00000204147.9	10	50739318	50816495	-0.00106739	0.00513788	0.835544	16182	0.967574	No
Heart-LeftVentricle	376	PRKG1	ENSG00000185532.15	10	50991358	52298350	0.00973358	0.00335244	0.00392249	16182	0.23373	No
Heart-LeftVentricle	376	CSTF2T	ENSG00000177613.8	10	51695487	51699591	0.00160458	0.00251473	0.523839	16182	0.887343	No
Heart-LeftVentricle	376	DKK1	ENSG00000107984.9	10	52314296	52318042	0.00884078	0.0162663	0.587126	16182	0.910817	No
Heart-LeftVentricle	376	ZWINT	ENSG00000122952.16	10	56357228	56361275	-0.0127107	0.00764348	0.0972069	16182	0.593632	No
Heart-LeftVentricle	376	IPMK	ENSG00000151151.5	10	58191517	58267934	0.00486275	0.00421057	0.248914	16182	0.744945	No
Heart-LeftVentricle	376	CISD1	ENSG00000122873.11	10	58269058	58289586	0.00049378	0.00263255	0.851324	16182	0.9698	No
Heart-LeftVentricle	376	UBE2D1	ENSG00000072401.14	10	58334975	58370753	0.00321582	0.00347846	0.355858	16182	0.814993	No
Heart-LeftVentricle	376	TFAM	ENSG00000108064.10	10	58385022	58399221	0.00195344	0.00251712	0.438231	16182	0.854594	No
Heart-LeftVentricle	376	BICC1	ENSG00000122870.11	10	58513140	58831437	-0.000989603	0.00415429	0.811854	16182	0.963891	No
Heart-LeftVentricle	376	LINC00844	ENSG00000237949.1	10	58999626	59001543	0.00369291	0.0110179	0.737694	16182	0.950904	No
Heart-LeftVentricle	376	PHYHIPL	ENSG00000165443.11	10	59176590	59247774	-0.00748812	0.0148565	0.614554	16182	0.916882	No
Heart-LeftVentricle	376	FAM13C	ENSG00000148541.12	10	59251169	59363181	-0.00669177	0.00664397	0.314529	16182	0.797323	No
Heart-LeftVentricle	376	SLC16A9	ENSG00000165449.11	10	59650761	59736002	-0.00129547	0.00914298	0.887406	16182	0.979809	No
Heart-LeftVentricle	376	CCDC6	ENSG00000108091.10	10	59788763	59906656	-0.00395001	0.00276115	0.153437	16182	0.65894	No
Heart-LeftVentricle	376	ANK3	ENSG00000151150.21	10	60026298	60733490	-0.00917753	0.00361229	0.0114913	16182	0.299681	No
Heart-LeftVentricle	376	CDK1	ENSG00000170312.15	10	60778331	60794852	0.00186862	0.00730581	0.798275	16182	0.960538	No
Heart-LeftVentricle	376	RHOBTB1	ENSG00000072422.16	10	60869438	61001440	-0.00413842	0.0040563	0.308309	16182	0.793625	No
Heart-LeftVentricle	376	TMEM26	ENSG00000196932.11	10	61406643	61453450	-0.0237109	0.0143072	0.0983491	16182	0.59644	No
Heart-LeftVentricle	376	ARID5B	ENSG00000150347.14	10	61901300	62096944	-0.00189108	0.00606999	0.755569	16182	0.953738	No
Heart-LeftVentricle	376	ZNF365	ENSG00000138311.15	10	62374192	62672011	0.0152816	0.014948	0.307327	16182	0.792916	No
Heart-LeftVentricle	376	ADO	ENSG00000181915.4	10	62804857	62808483	0.0100001	0.0029488	0.000774331	16182	0.14445	No
Heart-LeftVentricle	376	EGR2	ENSG00000122877.15	10	62811996	62919900	-0.00967664	0.0120759	0.423487	16182	0.847602	No
Heart-LeftVentricle	376	NRBF2	ENSG00000148572.15	10	63133247	63155031	0.000226984	0.00284586	0.936474	16182	0.988094	No
Heart-LeftVentricle	376	JMJD1C	ENSG00000171988.18	10	63167221	63521850	0.00578338	0.00279613	0.0393327	16182	0.442023	No
Heart-LeftVentricle	376	REEP3	ENSG00000165476.13	10	63521363	63625123	0.00703693	0.0029575	0.0178726	16182	0.351254	No
Heart-LeftVentricle	376	LINC01515	ENSG00000228065.10	10	65570338	65768835	0.00206047	0.00816196	0.800841	16182	0.960765	No
Heart-LeftVentricle	376	CTNNA3	ENSG00000183230.16	10	65912518	67696169	-0.00348852	0.00406332	0.391175	16182	0.83332	No
Heart-LeftVentricle	376	DNAJC12	ENSG00000108176.14	10	67796665	67838166	0.00753153	0.00475746	0.114292	16182	0.617962	No
Heart-LeftVentricle	376	SIRT1	ENSG00000096717.11	10	67884669	67918390	-0.00123372	0.00258976	0.634095	16182	0.922328	No
Heart-LeftVentricle	376	HERC4	ENSG00000148634.15	10	67921899	68075348	0.00129477	0.00252489	0.60841	16182	0.915279	No
Heart-LeftVentricle	376	MYPN	ENSG00000138347.15	10	68106117	68212017	0.00576564	0.00579901	0.320783	16182	0.800399	No
Heart-LeftVentricle	376	PBLD	ENSG00000108187.15	10	68282660	68333049	-0.005855	0.00432262	0.17644	16182	0.683869	No
Heart-LeftVentricle	376	HNRNPH3	ENSG00000096746.17	10	68331174	68343191	0.00232672	0.00266952	0.384024	16182	0.83012	No
Heart-LeftVentricle	376	RUFY2	ENSG00000204130.12	10	68341107	68407294	-0.000297866	0.0022054	0.892639	16182	0.980652	No
Heart-LeftVentricle	376	DNA2	ENSG00000138346.14	10	68414064	68472121	0.0017235	0.00573144	0.763812	16182	0.955067	No
Heart-LeftVentricle	376	SLC25A16	ENSG00000122912.14	10	68477999	68527474	0.0044483	0.00269811	0.100102	16182	0.599402	No
Heart-LeftVentricle	376	TET1	ENSG00000138336.8	10	68560656	68694482	0.0109502	0.00699249	0.118244	16182	0.622413	No
Heart-LeftVentricle	376	CCAR1	ENSG00000060339.13	10	68721012	68792377	-0.00248347	0.00252788	0.326558	16182	0.803892	No
Heart-LeftVentricle	376	STOX1	ENSG00000165730.14	10	68827541	68895432	-0.0165625	0.0105655	0.117869	16182	0.62181	No
Heart-LeftVentricle	376	DDX50	ENSG00000107625.12	10	68901278	68946847	0.00109782	0.00175838	0.532808	16182	0.890382	No
Heart-LeftVentricle	376	DDX21	ENSG00000165732.12	10	68956128	68985073	0.0033233	0.00272298	0.223101	16182	0.723625	No
Heart-LeftVentricle	376	KIF1BP	ENSG00000198954.7	10	68988721	69043544	0.0031827	0.00241159	0.187771	16182	0.694676	No
Heart-LeftVentricle	376	SRGN	ENSG00000122862.4	10	69088106	69104811	0.00444413	0.00403499	0.271473	16182	0.765726	No
Heart-LeftVentricle	376	VPS26A	ENSG00000122958.14	10	69123512	69172861	0.00191913	0.00159157	0.228697	16182	0.728884	No
Heart-LeftVentricle	376	SUPV3L1	ENSG00000156502.13	10	69180232	69209099	-0.00383286	0.00252813	0.13039	16182	0.638419	No
Heart-LeftVentricle	376	HK1	ENSG00000156515.21	10	69269984	69401882	-0.000497285	0.00245285	0.839457	16182	0.968569	No
Heart-LeftVentricle	376	TACR2	ENSG00000075073.14	10	69403903	69416867	-0.00477957	0.00835513	0.56765	16182	0.904462	No
Heart-LeftVentricle	376	TSPAN15	ENSG00000099282.9	10	69451473	69507669	0.00450148	0.00548561	0.412427	16182	0.843553	No
Heart-LeftVentricle	376	C10orf35	ENSG00000171224.8	10	69630251	69633599	-0.0180147	0.0060434	0.003073	16182	0.210932	No
Heart-LeftVentricle	376	COL13A1	ENSG00000197467.13	10	69801931	69964275	0.0117756	0.00814865	0.149316	16182	0.658195	No
Heart-LeftVentricle	376	H2AFY2	ENSG00000099284.13	10	70052796	70112269	-0.000339936	0.00293455	0.907846	16182	0.982434	No
Heart-LeftVentricle	376	AIFM2	ENSG00000042286.14	10	70098223	70132934	-0.00406046	0.0026835	0.131142	16182	0.639298	No
Heart-LeftVentricle	376	TYSND1	ENSG00000156521.13	10	70137981	70146676	0.0044042	0.00295237	0.136655	16182	0.643504	No
Heart-LeftVentricle	376	SAR1A	ENSG00000079332.14	10	70147289	70170523	0.0030213	0.00165875	0.0693861	16182	0.536208	No
Heart-LeftVentricle	376	PPA1	ENSG00000180817.11	10	70202830	70233911	0.00663593	0.00296531	0.0258521	16182	0.396659	No
Heart-LeftVentricle	376	LRRC20	ENSG00000172731.13	10	70298970	70382650	0.00184477	0.00311646	0.554265	16182	0.897777	No
Heart-LeftVentricle	376	EIF4EBP2	ENSG00000148730.6	10	70404379	70428618	-0.00905483	0.00245488	0.000261013	16182	0.0984569	No
Heart-LeftVentricle	376	NODAL	ENSG00000156574.9	10	70432315	70447951	0.0197829	0.014046	0.159879	16182	0.666107	No
Heart-LeftVentricle	376	PALD1	ENSG00000107719.8	10	70478821	70568449	0.000570348	0.0040698	0.888628	16182	0.979867	No
Heart-LeftVentricle	376	PRF1	ENSG00000180644.7	10	70597348	70602775	0.00422199	0.00955642	0.658906	16182	0.930229	No
Heart-LeftVentricle	376	ADAMTS14	ENSG00000138316.10	10	70672803	70762441	-0.0072721	0.0106594	0.495544	16182	0.877723	No
Heart-LeftVentricle	376	SGPL1	ENSG00000166224.16	10	70815961	70881173	-0.000815186	0.00278872	0.770217	16182	0.955536	No
Heart-LeftVentricle	376	PCBD1	ENSG00000166228.8	10	70882280	70888784	0.000918308	0.00259824	0.723973	16182	0.948205	No
Heart-LeftVentricle	376	UNC5B	ENSG00000107731.12	10	71212570	71302864	0.00633891	0.00459015	0.168156	16182	0.674518	No
Heart-LeftVentricle	376	SLC29A3	ENSG00000198246.7	10	71319258	71363385	0.00314576	0.00493699	0.524419	16182	0.887344	No
Heart-LeftVentricle	376	CDH23	ENSG00000107736.19	10	71396934	71815947	0.0197462	0.00611055	0.001347	16182	0.160026	No
Heart-LeftVentricle	376	C10orf105	ENSG00000214688.5	10	71711702	71737824	-0.00969619	0.0171184	0.571468	16182	0.90537	No
Heart-LeftVentricle	376	VSIR	ENSG00000107738.19	10	71747559	71773498	0.0049664	0.00412738	0.229671	16182	0.730529	No
Heart-LeftVentricle	376	PSAP	ENSG00000197746.13	10	71816298	71851375	-0.000957206	0.00227185	0.673768	16182	0.934509	No
Heart-LeftVentricle	376	CHST3	ENSG00000122863.5	10	71964365	72013564	-0.000568668	0.00338898	0.866837	16182	0.974546	No
Heart-LeftVentricle	376	SPOCK2	ENSG00000107742.12	10	72059035	72089032	0.00188057	0.00740385	0.799644	16182	0.960538	No
Heart-LeftVentricle	376	ASCC1	ENSG00000138303.17	10	72096032	72217134	0.00537635	0.00261271	0.0403443	16182	0.446547	No
Heart-LeftVentricle	376	ANAPC16	ENSG00000166295.8	10	72220054	72235860	0.000769523	0.00197462	0.696988	16182	0.941163	No
Heart-LeftVentricle	376	DDIT4	ENSG00000168209.4	10	72273920	72276036	0.0105482	0.00818241	0.198193	16182	0.704804	No
Heart-LeftVentricle	376	DNAJB12	ENSG00000148719.14	10	72332830	72355230	-0.00353263	0.00161628	0.0294956	16182	0.412177	No
Heart-LeftVentricle	376	MICU1	ENSG00000107745.17	10	72367327	72626191	-0.00429989	0.00176493	0.0153309	16182	0.330339	No
Heart-LeftVentricle	376	MCU	ENSG00000156026.14	10	72692131	72887694	0.000271106	0.00264617	0.918456	16182	0.984999	No
Heart-LeftVentricle	376	PLA2G12B	ENSG00000138308.5	10	72935170	72954778	-0.0136017	0.0181176	0.453304	16182	0.860408	No
Heart-LeftVentricle	376	P4HA1	ENSG00000122884.12	10	73007217	73096974	0.0010608	0.00447764	0.812863	16182	0.963938	No
Heart-LeftVentricle	376	RP11-344N10.5	ENSG00000272630.1	10	73098044	73101297	0.0109364	0.00607104	0.0724909	16182	0.54499	No
Heart-LeftVentricle	376	NUDT13	ENSG00000166321.13	10	73110375	73131828	0.00633132	0.00463069	0.172414	16182	0.679303	No
Heart-LeftVentricle	376	ECD	ENSG00000122882.10	10	73130155	73169055	0.00100844	0.00236106	0.669556	16182	0.933591	No
Heart-LeftVentricle	376	FAM149B1	ENSG00000138286.14	10	73168166	73244504	-0.00341065	0.00239592	0.155465	16182	0.661307	No
Heart-LeftVentricle	376	DNAJC9	ENSG00000213551.4	10	73183362	73248842	0.0025139	0.00299608	0.402	16182	0.837093	No
Heart-LeftVentricle	376	MRPS16	ENSG00000182180.13	10	73248863	73252693	-0.0033722	0.00196438	0.0869124	16182	0.571304	No
Heart-LeftVentricle	376	CFAP70	ENSG00000156042.17	10	73253759	73358859	1.05025e-05	0.0055223	0.998484	16182	0.999989	No
Heart-LeftVentricle	376	ANXA7	ENSG00000138279.15	10	73375101	73414076	0.000897841	0.00165306	0.587376	16182	0.910817	No
Heart-LeftVentricle	376	MSS51	ENSG00000166343.9	10	73423579	73433561	0.0113588	0.00854855	0.184791	16182	0.691408	No
Heart-LeftVentricle	376	PPP3CB	ENSG00000107758.15	10	73436428	73496024	0.00388136	0.00175097	0.0272791	16182	0.402032	No
Heart-LeftVentricle	376	USP54	ENSG00000166348.18	10	73497538	73625953	0.00621926	0.00558803	0.26648	16182	0.759524	No
Heart-LeftVentricle	376	RP11-464F9.22	ENSG00000272791.1	10	73630556	73631490	0.0130109	0.0130442	0.319231	16182	0.800176	No
Heart-LeftVentricle	376	MYOZ1	ENSG00000177791.11	10	73631654	73641757	0.00104648	0.00839802	0.900903	16182	0.98178	No
Heart-LeftVentricle	376	SYNPO2L	ENSG00000166317.11	10	73644881	73663803	0.00435358	0.00515098	0.398573	16182	0.836052	No
Heart-LeftVentricle	376	AGAP5	ENSG00000172650.13	10	73674285	73698159	0.00438867	0.00329455	0.183684	16182	0.691042	No
Heart-LeftVentricle	376	RP11-574K11.29	ENSG00000272140.2	10	73703735	73713581	0.00624055	0.0053262	0.242117	16182	0.741221	No
Heart-LeftVentricle	376	SEC24C	ENSG00000176986.15	10	73744384	73769152	0.00347122	0.00220506	0.116333	16182	0.619091	No
Heart-LeftVentricle	376	FUT11	ENSG00000196968.10	10	73772863	73780251	0.00152668	0.00292312	0.601804	16182	0.913288	No
Heart-LeftVentricle	376	CHCHD1	ENSG00000172586.7	10	73782047	73783652	-0.000571115	0.00186357	0.759433	16182	0.954202	No
Heart-LeftVentricle	376	ZSWIM8	ENSG00000214655.10	10	73785582	73801797	0.00210933	0.00180487	0.243316	16182	0.741262	No
Heart-LeftVentricle	376	NDST2	ENSG00000166507.17	10	73801911	73811798	0.00189272	0.00184375	0.305327	16182	0.7922	No
Heart-LeftVentricle	376	CAMK2G	ENSG00000148660.20	10	73812501	73874591	-0.00148045	0.00244215	0.544767	16182	0.895148	No
Heart-LeftVentricle	376	PLAU	ENSG00000122861.15	10	73909177	73917497	-0.00424391	0.00562749	0.451267	16182	0.860211	No
Heart-LeftVentricle	376	C10orf55	ENSG00000222047.8	10	73909969	73922777	0.0174925	0.0132692	0.188264	16182	0.694774	No
Heart-LeftVentricle	376	VCL	ENSG00000035403.17	10	73995193	74120254	-0.00113793	0.00326387	0.727565	16182	0.948205	No
Heart-LeftVentricle	376	AP3M1	ENSG00000185009.12	10	74121364	74151063	0.00114961	0.00199814	0.565426	16182	0.902869	No
Heart-LeftVentricle	376	ADK	ENSG00000156110.13	10	74151185	74709303	0.00326081	0.00326191	0.318156	16182	0.798894	No
Heart-LeftVentricle	376	KAT6B	ENSG00000156650.12	10	74825582	75032622	-0.00268076	0.00273994	0.328544	16182	0.804393	No
Heart-LeftVentricle	376	DUPD1	ENSG00000188716.5	10	75037836	75058514	-0.0263791	0.0200632	0.189427	16182	0.695056	No
Heart-LeftVentricle	376	DUSP13	ENSG00000079393.20	10	75094432	75109221	-0.0102535	0.00700162	0.143961	16182	0.651798	No
Heart-LeftVentricle	376	SAMD8	ENSG00000156671.12	10	75099586	75182123	-0.00693876	0.00248806	0.00557593	16182	0.257923	No
Heart-LeftVentricle	376	VDAC2	ENSG00000165637.13	10	75210154	75231448	-0.00425394	0.00221819	0.0559465	16182	0.493424	No
Heart-LeftVentricle	376	COMTD1	ENSG00000165644.10	10	75233969	75236030	-0.00772185	0.0040325	0.0563103	16182	0.494751	No
Heart-LeftVentricle	376	ZNF503-AS1	ENSG00000226051.6	10	75269819	75373500	-0.0198421	0.017287	0.251823	16182	0.747634	No
Heart-LeftVentricle	376	RP11-399K21.11	ENSG00000270087.5	10	75279726	75283383	-0.00123517	0.0183007	0.946227	16182	0.990017	No
Heart-LeftVentricle	376	ZNF503	ENSG00000165655.16	10	75397830	75401518	0.0107923	0.00499912	0.0315335	16182	0.419635	No
Heart-LeftVentricle	376	RP11-399K21.14	ENSG00000272692.1	10	75409327	75411842	0.00566329	0.00968121	0.558936	16182	0.900258	No
Heart-LeftVentricle	376	C10orf11	ENSG00000148655.14	10	75431453	76560167	0.0142162	0.00570439	0.0131537	16182	0.316745	No
Heart-LeftVentricle	376	KCNMA1	ENSG00000156113.22	10	76869601	77638369	0.00420395	0.00788192	0.594115	16182	0.911153	No
Heart-LeftVentricle	376	DLG5	ENSG00000151208.16	10	77793544	77926526	0.00228874	0.00367501	0.533828	16182	0.890575	No
Heart-LeftVentricle	376	POLR3A	ENSG00000148606.12	10	77969251	78029545	-0.00203657	0.00205976	0.323464	16182	0.802315	No
Heart-LeftVentricle	376	RPS24	ENSG00000138326.18	10	78033760	78056812	0.00019246	0.00245397	0.937532	16182	0.988416	No
Heart-LeftVentricle	376	ZMIZ1	ENSG00000108175.16	10	79069035	79316528	0.0012842	0.00226338	0.570816	16182	0.905139	No
Heart-LeftVentricle	376	PPIF	ENSG00000108179.13	10	79347469	79355337	0.00428826	0.00312543	0.170915	16182	0.677702	No
Heart-LeftVentricle	376	ZCCHC24	ENSG00000165424.6	10	79382325	79445627	0.00200533	0.0029699	0.499978	16182	0.878653	No
Heart-LeftVentricle	376	EIF5AL1	ENSG00000253626.3	10	79512601	79516440	0.0158327	0.0130774	0.226821	16182	0.72697	No
Heart-LeftVentricle	376	SFTPA2	ENSG00000185303.16	10	79555852	79560402	0.0125329	0.0248617	0.614501	16182	0.916882	No
Heart-LeftVentricle	376	SFTPA1	ENSG00000122852.14	10	79610939	79615455	0.00710123	0.0243156	0.770424	16182	0.955536	No
Heart-LeftVentricle	376	RP11-506M13.3	ENSG00000244733.5	10	79660891	79677996	0.00409101	0.00840592	0.626785	16182	0.920414	No
Heart-LeftVentricle	376	RP11-182L21.6	ENSG00000272447.1	10	79825902	79827602	0.000208676	0.00720939	0.976925	16182	0.994348	No
Heart-LeftVentricle	376	SFTPD	ENSG00000133661.15	10	79937740	79982614	-0.0132132	0.00925447	0.154241	16182	0.660426	No
Heart-LeftVentricle	376	TMEM254	ENSG00000133678.13	10	80078646	80092557	0.00202173	0.00323816	0.532803	16182	0.890382	No
Heart-LeftVentricle	376	PLAC9	ENSG00000189129.13	10	80131682	80145359	0.0109418	0.00465388	0.0192656	16182	0.361666	No
Heart-LeftVentricle	376	ANXA11	ENSG00000122359.17	10	80150889	80205572	-0.000334873	0.00264154	0.899193	16182	0.981097	No
Heart-LeftVentricle	376	LINC00857	ENSG00000237523.1	10	80207710	80219657	-0.00201881	0.0105563	0.848446	16182	0.969619	No
Heart-LeftVentricle	376	FAM213A	ENSG00000122378.13	10	80407829	80437115	-7.07709e-05	0.00314798	0.982077	16182	0.995449	No
Heart-LeftVentricle	376	TSPAN14	ENSG00000108219.14	10	80454166	80533123	0.00156621	0.00242633	0.519017	16182	0.887253	No
Heart-LeftVentricle	376	GHITM	ENSG00000165678.20	10	84141462	84153245	0.000595381	0.00223954	0.79051	16182	0.958429	No
Heart-LeftVentricle	376	CDHR1	ENSG00000148600.14	10	84194635	84219621	-0.0136448	0.00924407	0.140816	16182	0.647587	No
Heart-LeftVentricle	376	RGR	ENSG00000148604.13	10	84245053	84259960	0.00607852	0.013683	0.657142	16182	0.92921	No
Heart-LeftVentricle	376	CCSER2	ENSG00000107771.15	10	84328586	84518521	-0.00427642	0.00248563	0.0862233	16182	0.568568	No
Heart-LeftVentricle	376	GRID1	ENSG00000182771.18	10	85599555	86366493	0.0101901	0.00701065	0.146966	16182	0.655514	No
Heart-LeftVentricle	376	WAPL	ENSG00000062650.17	10	86435256	86521815	0.00141318	0.00168327	0.40173	16182	0.837093	No
Heart-LeftVentricle	376	OPN4	ENSG00000122375.11	10	86654557	86666848	0.0122865	0.0121905	0.314203	16182	0.797315	No
Heart-LeftVentricle	376	LDB3	ENSG00000122367.19	10	86668449	86736068	-0.00303957	0.00360123	0.399219	16182	0.836155	No
Heart-LeftVentricle	376	BMPR1A	ENSG00000107779.13	10	86756601	86932838	0.00308212	0.00275311	0.263684	16182	0.756723	No
Heart-LeftVentricle	376	MMRN2	ENSG00000173269.13	10	86935540	86957863	-8.3833e-05	0.00325983	0.979498	16182	0.994783	No
Heart-LeftVentricle	376	SNCG	ENSG00000173267.13	10	86958618	86963260	0.00141319	0.00398756	0.72325	16182	0.948205	No
Heart-LeftVentricle	376	GLUD1	ENSG00000148672.8	10	87050486	87094866	0.00279263	0.0020171	0.167085	16182	0.673585	No
Heart-LeftVentricle	376	FAM35A	ENSG00000122376.11	10	87094161	87191468	0.000100825	0.0031493	0.974478	16182	0.99418	No
Heart-LeftVentricle	376	NUTM2A	ENSG00000184923.12	10	87225448	87236908	0.00619425	0.0123126	0.615221	16182	0.916882	No
Heart-LeftVentricle	376	LINC00863	ENSG00000224914.3	10	87342736	87357667	0.00449563	0.00729626	0.538188	16182	0.892686	No
Heart-LeftVentricle	376	NUTM2D	ENSG00000214562.14	10	87357883	87370695	-0.0026901	0.00808152	0.739429	16182	0.950904	No
Heart-LeftVentricle	376	MINPP1	ENSG00000107789.15	10	87504875	87553460	-0.000398015	0.00295723	0.893012	16182	0.980652	No
Heart-LeftVentricle	376	PAPSS2	ENSG00000198682.12	10	87659613	87747705	0.00496426	0.00546376	0.364191	16182	0.818518	No
Heart-LeftVentricle	376	ATAD1	ENSG00000138138.13	10	87751512	87841343	0.000394707	0.0018989	0.835457	16182	0.967574	No
Heart-LeftVentricle	376	KLLN	ENSG00000227268.3	10	87859161	87863112	0.0110405	0.00858001	0.199017	16182	0.704958	No
Heart-LeftVentricle	376	PTEN	ENSG00000171862.10	10	87863438	87971930	0.00660587	0.00212576	0.0020391	16182	0.190755	No
Heart-LeftVentricle	376	RNLS	ENSG00000184719.11	10	88273864	88584530	0.00386884	0.00314392	0.219298	16182	0.722763	No
Heart-LeftVentricle	376	LIPF	ENSG00000182333.14	10	88664441	88678814	-0.016017	0.0292326	0.584095	16182	0.909879	No
Heart-LeftVentricle	376	ANKRD22	ENSG00000152766.5	10	88822132	88851818	0.0135137	0.0186388	0.468913	16182	0.865118	No
Heart-LeftVentricle	376	STAMBPL1	ENSG00000138134.11	10	88879734	88975153	0.0027254	0.00462683	0.556209	16182	0.898351	No
Heart-LeftVentricle	376	ACTA2	ENSG00000107796.13	10	88938061	88990959	0.0027102	0.00672653	0.687257	16182	0.939682	No
Heart-LeftVentricle	376	FAS	ENSG00000026103.21	10	88990582	89015785	0.00418045	0.00373407	0.263667	16182	0.756723	No
Heart-LeftVentricle	376	CH25H	ENSG00000138135.6	10	89205629	89207314	-0.0188001	0.0133968	0.161395	16182	0.66761	No
Heart-LeftVentricle	376	LIPA	ENSG00000107798.17	10	89213569	89414557	0.0017263	0.00306985	0.574241	16182	0.905922	No
Heart-LeftVentricle	376	IFIT2	ENSG00000119922.9	10	89283694	89309276	0.00542882	0.00576843	0.347283	16182	0.809767	No
Heart-LeftVentricle	376	IFIT3	ENSG00000119917.13	10	89327894	89340971	-0.00871535	0.00630083	0.167474	16182	0.674311	No
Heart-LeftVentricle	376	IFIT1	ENSG00000185745.9	10	89392546	89406486	0.00155725	0.00541938	0.774013	16182	0.956089	No
Heart-LeftVentricle	376	IFIT5	ENSG00000152778.8	10	89414586	89421001	0.00494621	0.00360359	0.170752	16182	0.677702	No
Heart-LeftVentricle	376	SLC16A12	ENSG00000152779.13	10	89430299	89556641	0.00345682	0.00611556	0.572261	16182	0.905567	No
Heart-LeftVentricle	376	PANK1	ENSG00000152782.16	10	89579497	89645572	-0.00237319	0.00469275	0.613371	16182	0.916752	No
Heart-LeftVentricle	376	RP11-80H5.9	ENSG00000235100.3	10	89667181	89699671	-0.0208911	0.0146367	0.154371	16182	0.660426	No
Heart-LeftVentricle	376	RP11-80H5.7	ENSG00000240996.1	10	89694295	89697928	0.0340263	0.0157236	0.0311306	16182	0.418402	No
Heart-LeftVentricle	376	KIF20B	ENSG00000138182.14	10	89701610	89774939	-0.00679974	0.00528932	0.199436	16182	0.704958	No
Heart-LeftVentricle	376	LINC00865	ENSG00000232229.5	10	89829510	89840861	0.000310118	0.0146707	0.983147	16182	0.99597	No
Heart-LeftVentricle	376	HTR7	ENSG00000148680.15	10	90740823	90857698	0.00714343	0.0146516	0.626169	16182	0.920064	No
Heart-LeftVentricle	376	RPP30	ENSG00000148688.13	10	90871716	90908553	0.000127853	0.00206183	0.95059	16182	0.990946	No
Heart-LeftVentricle	376	ANKRD1	ENSG00000148677.6	10	90912096	90921276	-0.00299059	0.00895428	0.738589	16182	0.950904	No
Heart-LeftVentricle	376	RP11-236B18.2	ENSG00000225519.1	10	90994620	91006390	-0.000234933	0.0208824	0.99103	16182	0.998319	No
Heart-LeftVentricle	376	PCGF5	ENSG00000180628.14	10	91163012	91284331	-0.000931501	0.00278929	0.738611	16182	0.950904	No
Heart-LeftVentricle	376	HECTD2	ENSG00000165338.16	10	91409280	91514829	0.00635212	0.00301901	0.0360796	16182	0.43501	No
Heart-LeftVentricle	376	PPP1R3C	ENSG00000119938.8	10	91628442	91633054	-0.00736443	0.00762287	0.334655	16182	0.806535	No
Heart-LeftVentricle	376	TNKS2	ENSG00000107854.5	10	91798312	91865276	0.00373878	0.00180668	0.0392317	16182	0.442023	No
Heart-LeftVentricle	376	FGFBP3	ENSG00000174721.9	10	91906589	91909483	0.00125952	0.0062889	0.841379	16182	0.96885	No
Heart-LeftVentricle	376	BTAF1	ENSG00000095564.13	10	91923769	92030325	0.000260845	0.00276689	0.924945	16182	0.986332	No
Heart-LeftVentricle	376	CPEB3	ENSG00000107864.14	10	92046692	92291087	-0.00304827	0.00409949	0.457629	16182	0.86216	No
Heart-LeftVentricle	376	MARCH5	ENSG00000198060.9	10	92291163	92353964	-0.00080889	0.0025031	0.746769	16182	0.952422	No
Heart-LeftVentricle	376	IDE	ENSG00000119912.15	10	92451684	92574076	0.00316964	0.00247261	0.200717	16182	0.704958	No
Heart-LeftVentricle	376	KIF11	ENSG00000138160.5	10	92593286	92655395	-0.00710699	0.00704113	0.313495	16182	0.797088	No
Heart-LeftVentricle	376	HHEX	ENSG00000152804.10	10	92689951	92695646	-0.00710536	0.00579968	0.221341	16182	0.723076	No
Heart-LeftVentricle	376	EXOC6	ENSG00000138190.16	10	92834713	93059493	0.000681629	0.00336492	0.839588	16182	0.968569	No
Heart-LeftVentricle	376	MYOF	ENSG00000138119.16	10	93306429	93482317	0.00382425	0.00603865	0.52695	16182	0.888274	No
Heart-LeftVentricle	376	CEP55	ENSG00000138180.15	10	93496632	93529092	0.0178702	0.0148979	0.231131	16182	0.732648	No
Heart-LeftVentricle	376	RBP4	ENSG00000138207.13	10	93591687	93601744	-0.041108	0.0159423	0.0103248	16182	0.287071	No
Heart-LeftVentricle	376	PDE6C	ENSG00000095464.9	10	93612588	93666010	0.00466645	0.0087446	0.593927	16182	0.911153	No
Heart-LeftVentricle	376	FRA10AC1	ENSG00000148690.11	10	93667883	93702572	-0.00239337	0.00274352	0.383598	16182	0.829739	No
Heart-LeftVentricle	376	SLC35G1	ENSG00000176273.14	10	93893973	93956062	0.00331606	0.00477163	0.48754	16182	0.874235	No
Heart-LeftVentricle	376	PLCE1	ENSG00000138193.15	10	94030812	94332823	0.00679421	0.00487381	0.164185	16182	0.669912	No
Heart-LeftVentricle	376	NOC3L	ENSG00000173145.11	10	94333226	94362959	0.00287	0.00293979	0.329602	16182	0.805439	No
Heart-LeftVentricle	376	TBC1D12	ENSG00000108239.8	10	94402504	94535930	0.00177902	0.00230948	0.441629	16182	0.856236	No
Heart-LeftVentricle	376	HELLS	ENSG00000119969.14	10	94501434	94613905	0.00285227	0.00700648	0.684187	16182	0.938677	No
Heart-LeftVentricle	376	CYP2C8	ENSG00000138115.13	10	95036772	95069497	0.0239073	0.0122124	0.0510582	16182	0.481202	No
Heart-LeftVentricle	376	PDLIM1	ENSG00000107438.8	10	95237572	95291024	0.00425445	0.00320402	0.185084	16182	0.69207	No
Heart-LeftVentricle	376	SORBS1	ENSG00000095637.21	10	95311771	95561414	-0.00829326	0.00338472	0.0147611	16182	0.326034	No
Heart-LeftVentricle	376	ALDH18A1	ENSG00000059573.8	10	95605929	95656706	0.00145642	0.00292078	0.618341	16182	0.917773	No
Heart-LeftVentricle	376	TCTN3	ENSG00000119977.20	10	95663396	95694143	0.00290458	0.00277461	0.295887	16182	0.787577	No
Heart-LeftVentricle	376	ENTPD1	ENSG00000138185.18	10	95711779	95869695	0.00549868	0.00292135	0.0606235	16182	0.509109	No
Heart-LeftVentricle	376	CC2D2B	ENSG00000188649.12	10	95907603	96032684	0.00184577	0.00737091	0.802413	16182	0.961076	No
Heart-LeftVentricle	376	CCNJ	ENSG00000107443.15	10	96043394	96060870	0.00463012	0.0031938	0.148022	16182	0.656017	No
Heart-LeftVentricle	376	ZNF518A	ENSG00000177853.14	10	96129715	96205288	-0.00138737	0.00257909	0.590963	16182	0.911153	No
Heart-LeftVentricle	376	BLNK	ENSG00000095585.16	10	96191702	96271587	0.00181667	0.00980109	0.853058	16182	0.970508	No
Heart-LeftVentricle	376	TLL2	ENSG00000095587.8	10	96364606	96513918	0.036288	0.0083903	1.98623e-05	16182	0.038663	Yes
Heart-LeftVentricle	376	TM9SF3	ENSG00000077147.14	10	96518109	96587452	0.00551029	0.00145442	0.000177945	16182	0.0878863	No
Heart-LeftVentricle	376	PIK3AP1	ENSG00000155629.14	10	96593312	96720514	0.00665623	0.00536022	0.215139	16182	0.718897	No
Heart-LeftVentricle	376	LCOR	ENSG00000196233.12	10	96832260	96995959	-9.87232e-06	0.00204688	0.996154	16182	0.99975	No
Heart-LeftVentricle	376	SLIT1	ENSG00000187122.16	10	96998038	97185920	0.012857	0.00893446	0.151024	16182	0.65894	No
Heart-LeftVentricle	376	ARHGAP19	ENSG00000213390.10	10	97222173	97292673	0.00179602	0.00274404	0.513204	16182	0.884322	No
Heart-LeftVentricle	376	FRAT1	ENSG00000165879.8	10	97319267	97321915	0.00428116	0.00414301	0.302147	16182	0.790137	No
Heart-LeftVentricle	376	FRAT2	ENSG00000181274.6	10	97332497	97334563	0.00760832	0.00413657	0.0667108	16182	0.526335	No
Heart-LeftVentricle	376	RRP12	ENSG00000052749.13	10	97356701	97426076	-0.000368907	0.00629869	0.953329	16182	0.991501	No
Heart-LeftVentricle	376	PGAM1	ENSG00000171314.8	10	97426160	97433441	0.00665685	0.00272664	0.0151192	16182	0.328843	No
Heart-LeftVentricle	376	EXOSC1	ENSG00000171311.12	10	97436142	97446017	-0.00218728	0.00225981	0.333751	16182	0.806535	No
Heart-LeftVentricle	376	ZDHHC16	ENSG00000171307.18	10	97446131	97457370	-0.00233418	0.00234537	0.320304	16182	0.800176	No
Heart-LeftVentricle	376	MMS19	ENSG00000155229.20	10	97458324	97498794	-0.00257034	0.00181128	0.156757	16182	0.662483	No
Heart-LeftVentricle	376	UBTD1	ENSG00000165886.4	10	97498868	97571209	0.00535401	0.00331094	0.106755	16182	0.608848	No
Heart-LeftVentricle	376	ANKRD2	ENSG00000165887.11	10	97572499	97583884	0.00733651	0.0113591	0.518782	16182	0.887132	No
Heart-LeftVentricle	376	HOGA1	ENSG00000241935.8	10	97584343	97612802	-0.0034396	0.00749709	0.646666	16182	0.926899	No
Heart-LeftVentricle	376	C10orf62	ENSG00000203942.4	10	97589727	97590934	-0.0106182	0.0123474	0.390394	16182	0.833121	No
Heart-LeftVentricle	376	MORN4	ENSG00000171160.17	10	97614553	97633500	-0.000105638	0.00369435	0.977204	16182	0.994348	No
Heart-LeftVentricle	376	PI4K2A	ENSG00000155252.13	10	97640686	97676434	0.000531603	0.00245419	0.828637	16182	0.966345	No
Heart-LeftVentricle	376	AVPI1	ENSG00000119986.6	10	97677424	97687323	-0.00927244	0.00433577	0.0331529	16182	0.426794	No
Heart-LeftVentricle	376	MARVELD1	ENSG00000155254.12	10	97713173	97718152	0.00178155	0.00288321	0.537034	16182	0.89241	No
Heart-LeftVentricle	376	ZFYVE27	ENSG00000155256.17	10	97737121	97760907	-0.00398436	0.00220683	0.0718508	16182	0.542443	No
Heart-LeftVentricle	376	SFRP5	ENSG00000120057.4	10	97766751	97771952	0.0391873	0.0154331	0.0115389	16182	0.299817	No
Heart-LeftVentricle	376	GOLGA7B	ENSG00000155265.10	10	97850239	97871580	0.00329658	0.00951339	0.729158	16182	0.948483	No
Heart-LeftVentricle	376	CRTAC1	ENSG00000095713.13	10	97865000	98030828	0.0195337	0.0124336	0.117068	16182	0.620969	No
Heart-LeftVentricle	376	R3HCC1L	ENSG00000166024.13	10	98134624	98244897	-0.00177997	0.00262355	0.497924	16182	0.878287	No
Heart-LeftVentricle	376	LOXL4	ENSG00000138131.3	10	98247690	98268250	-0.00924702	0.00976496	0.344305	16182	0.809532	No
Heart-LeftVentricle	376	PYROXD2	ENSG00000119943.12	10	98383565	98415184	0.00415847	0.00536413	0.438718	16182	0.855076	No
Heart-LeftVentricle	376	HPS1	ENSG00000107521.18	10	98416198	98446947	-0.0053831	0.00238332	0.0245131	16182	0.385841	No
Heart-LeftVentricle	376	GOT1	ENSG00000120053.10	10	99396870	99430624	-0.00599436	0.00299056	0.0457854	16182	0.462196	No
Heart-LeftVentricle	376	RP11-441O15.3	ENSG00000224934.2	10	99431191	99438117	0.0110862	0.00583395	0.0582064	16182	0.501009	No
Heart-LeftVentricle	376	SLC25A28	ENSG00000155287.10	10	99610522	99620609	-0.00244475	0.00210785	0.246899	16182	0.743177	No
Heart-LeftVentricle	376	RP11-85A1.3	ENSG00000260475.1	10	99621055	99621918	0.0383647	0.0169843	0.0245015	16182	0.385841	No
Heart-LeftVentricle	376	ENTPD7	ENSG00000198018.6	10	99659506	99706240	0.00874516	0.00478165	0.0682558	16182	0.531784	No
Heart-LeftVentricle	376	COX15	ENSG00000014919.12	10	99711844	99732100	-0.00168974	0.0020111	0.401359	16182	0.836958	No
Heart-LeftVentricle	376	CUTC	ENSG00000119929.12	10	99722918	99756134	-0.00640936	0.00270978	0.0185555	16182	0.35357	No
Heart-LeftVentricle	376	ABCC2	ENSG00000023839.10	10	99782732	99852192	-0.00448015	0.00712945	0.530146	16182	0.889119	No
Heart-LeftVentricle	376	DNMBP	ENSG00000107554.16	10	99875577	100009919	0.00850441	0.00286285	0.00317502	16182	0.213139	No
Heart-LeftVentricle	376	ERLIN1	ENSG00000107566.13	10	100150094	100188297	-0.0024208	0.00215823	0.262769	16182	0.756723	No
Heart-LeftVentricle	376	CHUK	ENSG00000213341.10	10	100188335	100229619	0.000502514	0.00204384	0.805927	16182	0.961622	No
Heart-LeftVentricle	376	CWF19L1	ENSG00000095485.16	10	100232298	100267680	-0.00156807	0.00282783	0.579578	16182	0.907912	No
Heart-LeftVentricle	376	BLOC1S2	ENSG00000196072.11	10	100273280	100286712	0.00429237	0.0021474	0.0463868	16182	0.463908	No
Heart-LeftVentricle	376	SCD	ENSG00000099194.5	10	100347124	100364834	-0.0417924	0.012863	0.00126887	16182	0.159408	No
Heart-LeftVentricle	376	OLMALINC	ENSG00000235823.1	10	100373615	100383368	-0.017585	0.00606171	0.00395226	16182	0.234269	No
Heart-LeftVentricle	376	SEC31B	ENSG00000075826.16	10	100486642	100519864	-0.000727948	0.00308738	0.813738	16182	0.963938	No
Heart-LeftVentricle	376	NDUFB8	ENSG00000166136.15	10	100523740	100530000	-2.89461e-05	0.00202845	0.988623	16182	0.998059	No
Heart-LeftVentricle	376	HIF1AN	ENSG00000166135.13	10	100529072	100559998	-0.00269269	0.00183135	0.142361	16182	0.6497	No
Heart-LeftVentricle	376	SLF2	ENSG00000119906.11	10	100912740	100965136	0.000767363	0.00248547	0.757701	16182	0.953954	No
Heart-LeftVentricle	376	MRPL43	ENSG00000055950.16	10	100969458	100987366	-0.00242924	0.00184611	0.189069	16182	0.694902	No
Heart-LeftVentricle	376	SEMA4G	ENSG00000095539.15	10	100969905	100985871	0.000775146	0.00411912	0.850841	16182	0.969668	No
Heart-LeftVentricle	376	TWNK	ENSG00000107815.7	10	100987516	100994401	0.00390251	0.00321204	0.22519	16182	0.725179	No
Heart-LeftVentricle	376	LZTS2	ENSG00000107816.17	10	100996618	101007682	0.00379949	0.00218785	0.0833211	16182	0.563426	No
Heart-LeftVentricle	376	PDZD7	ENSG00000186862.17	10	101007837	101031157	-0.0109493	0.00700891	0.119134	16182	0.623614	No
Heart-LeftVentricle	376	SFXN3	ENSG00000107819.13	10	101031234	101041244	0.000204924	0.00316278	0.948376	16182	0.990604	No
Heart-LeftVentricle	376	RP11-108L7.15	ENSG00000273162.1	10	101060029	101061005	-0.0079955	0.0154165	0.604341	16182	0.913797	No
Heart-LeftVentricle	376	KAZALD1	ENSG00000107821.14	10	101061841	101068131	0.00936966	0.00669924	0.162804	16182	0.668059	No
Heart-LeftVentricle	376	TLX1	ENSG00000107807.12	10	101130505	101137789	-0.0276913	0.019941	0.16581	16182	0.672161	No
Heart-LeftVentricle	376	BTRC	ENSG00000166167.17	10	101354033	101557321	-0.000518004	0.00222044	0.815672	16182	0.964414	No
Heart-LeftVentricle	376	DPCD	ENSG00000166171.12	10	101570560	101609668	-0.00387505	0.00323319	0.231515	16182	0.733076	No
Heart-LeftVentricle	376	POLL	ENSG00000166169.16	10	101578882	101588270	-0.00423426	0.00197558	0.0327705	16182	0.425949	No
Heart-LeftVentricle	376	FBXW4	ENSG00000107829.13	10	101610664	101695295	-0.00187947	0.00206457	0.36326	16182	0.818445	No
Heart-LeftVentricle	376	NPM3	ENSG00000107833.10	10	101781325	101783413	0.00360652	0.00392208	0.358437	16182	0.816432	No
Heart-LeftVentricle	376	MGEA5	ENSG00000198408.13	10	101784443	101818465	0.000217287	0.00308408	0.943872	16182	0.989873	No
Heart-LeftVentricle	376	KCNIP2	ENSG00000120049.18	10	101825974	101843920	0.00106165	0.00921639	0.908359	16182	0.982561	No
Heart-LeftVentricle	376	C10orf76	ENSG00000120029.12	10	101845599	102056193	-0.00012029	0.00346881	0.972356	16182	0.99418	No
Heart-LeftVentricle	376	HPS6	ENSG00000166189.7	10	102065390	102068038	0.00167886	0.00335749	0.617362	16182	0.917662	No
Heart-LeftVentricle	376	LDB1	ENSG00000198728.10	10	102107560	102120453	0.000142949	0.00255351	0.955388	16182	0.991834	No
Heart-LeftVentricle	376	PPRC1	ENSG00000148840.10	10	102132994	102150331	0.00376515	0.00265851	0.157577	16182	0.663833	No
Heart-LeftVentricle	376	NOLC1	ENSG00000166197.16	10	102152176	102163871	0.0033363	0.00228198	0.144624	16182	0.653167	No
Heart-LeftVentricle	376	ELOVL3	ENSG00000119915.4	10	102226328	102229589	-0.0012197	0.0180482	0.946158	16182	0.990017	No
Heart-LeftVentricle	376	PITX3	ENSG00000107859.9	10	102230186	102241474	0.00489825	0.0108827	0.652918	16182	0.928196	No
Heart-LeftVentricle	376	GBF1	ENSG00000107862.4	10	102245532	102382899	0.000886438	0.00196438	0.652082	16182	0.927954	No
Heart-LeftVentricle	376	NFKB2	ENSG00000077150.18	10	102394110	102402529	-0.00173068	0.00346538	0.617794	16182	0.917662	No
Heart-LeftVentricle	376	PSD	ENSG00000059915.16	10	102402617	102421539	0.00671949	0.00591796	0.256959	16182	0.750969	No
Heart-LeftVentricle	376	FBXL15	ENSG00000107872.12	10	102419189	102423136	0.00597036	0.00261572	0.0230527	16182	0.382888	No
Heart-LeftVentricle	376	CUEDC2	ENSG00000107874.10	10	102423245	102432661	-0.00204679	0.00186374	0.272857	16182	0.766467	No
Heart-LeftVentricle	376	MFSD13A	ENSG00000138111.14	10	102461395	102477045	-0.000347558	0.00409653	0.932435	16182	0.987389	No
Heart-LeftVentricle	376	ACTR1A	ENSG00000138107.12	10	102461881	102502711	0.000169652	0.00153757	0.912204	16182	0.98371	No
Heart-LeftVentricle	376	SUFU	ENSG00000107882.11	10	102503987	102633535	0.00304086	0.00230843	0.188595	16182	0.694774	No
Heart-LeftVentricle	376	RP11-47A8.5	ENSG00000272933.1	10	102642792	102644140	0.0144696	0.00715033	0.0437594	16182	0.455694	No
Heart-LeftVentricle	376	TRIM8	ENSG00000171206.13	10	102644496	102658407	0.00085792	0.00259114	0.740767	16182	0.950904	No
Heart-LeftVentricle	376	ARL3	ENSG00000138175.8	10	102673731	102714407	-0.00131029	0.00255291	0.608093	16182	0.915279	No
Heart-LeftVentricle	376	SFXN2	ENSG00000156398.12	10	102714538	102743492	-0.000964406	0.00517877	0.852376	16182	0.970326	No
Heart-LeftVentricle	376	WBP1L	ENSG00000166272.16	10	102743970	102816267	0.00166408	0.00262928	0.527205	16182	0.888274	No
Heart-LeftVentricle	376	CYP17A1	ENSG00000148795.6	10	102830531	102837533	0.0133091	0.0148181	0.369708	16182	0.822171	No
Heart-LeftVentricle	376	BORCS7	ENSG00000166275.15	10	102854223	102864961	0.00344052	0.00265784	0.196343	16182	0.702461	No
Heart-LeftVentricle	376	AS3MT	ENSG00000214435.7	10	102869516	102901899	-0.00363377	0.00362763	0.317177	16182	0.798352	No
Heart-LeftVentricle	376	RP11-724N1.1	ENSG00000272912.1	10	102914585	102915404	0.0109875	0.0171374	0.521843	16182	0.887343	No
Heart-LeftVentricle	376	CNNM2	ENSG00000148842.17	10	102918293	103090221	-0.00317412	0.00351832	0.36758	16182	0.820779	No
Heart-LeftVentricle	376	NT5C2	ENSG00000076685.18	10	103090611	103193306	0.00411864	0.00353779	0.245133	16182	0.741888	No
Heart-LeftVentricle	376	PCGF6	ENSG00000156374.14	10	103302796	103351134	0.00233551	0.00316501	0.461053	16182	0.863227	No
Heart-LeftVentricle	376	TAF5	ENSG00000148835.10	10	103367967	103389040	-0.00032953	0.00327228	0.919843	16182	0.985298	No
Heart-LeftVentricle	376	USMG5	ENSG00000173915.14	10	103389066	103396466	-0.00145832	0.00264959	0.582396	16182	0.90921	No
Heart-LeftVentricle	376	PDCD11	ENSG00000148843.13	10	103396648	103446292	0.000456033	0.00239339	0.848996	16182	0.969619	No
Heart-LeftVentricle	376	CALHM2	ENSG00000138172.10	10	103446786	103452402	0.00102703	0.00267857	0.701636	16182	0.942761	No
Heart-LeftVentricle	376	NEURL1	ENSG00000107954.10	10	103493979	103592552	0.00451777	0.00802171	0.57366	16182	0.905921	No
Heart-LeftVentricle	376	SH3PXD2A	ENSG00000107957.16	10	103594027	103855543	0.00477169	0.00339623	0.160899	16182	0.667392	No
Heart-LeftVentricle	376	STN1	ENSG00000107960.10	10	103882542	103918205	-0.00194281	0.00303601	0.522638	16182	0.887343	No
Heart-LeftVentricle	376	SLK	ENSG00000065613.13	10	103967201	104029233	-0.00120161	0.00186926	0.520755	16182	0.887329	No
Heart-LeftVentricle	376	COL17A1	ENSG00000065618.18	10	104031286	104086002	-0.00176753	0.0105957	0.86761	16182	0.97473	No
Heart-LeftVentricle	376	SFR1	ENSG00000156384.14	10	104122058	104126385	0.0015863	0.00374975	0.672521	16182	0.93398	No
Heart-LeftVentricle	376	GSTO1	ENSG00000148834.12	10	104235356	104267459	-0.00699348	0.00298213	0.0195724	16182	0.364018	No
Heart-LeftVentricle	376	GSTO2	ENSG00000065621.14	10	104268873	104304945	0.00362861	0.00800936	0.650793	16182	0.927865	No
Heart-LeftVentricle	376	ITPRIP	ENSG00000148841.15	10	104309698	104338404	-0.00338539	0.00433067	0.434899	16182	0.853528	No
Heart-LeftVentricle	376	RP11-127L20.3	ENSG00000228261.1	10	104323369	104327004	-0.00273713	0.0167271	0.870112	16182	0.975964	No
Heart-LeftVentricle	376	CFAP58	ENSG00000120051.14	10	104353764	104455090	-0.00245275	0.00586617	0.676114	16182	0.93532	No
Heart-LeftVentricle	376	SORCS1	ENSG00000108018.15	10	106573663	107164534	0.00428484	0.00766804	0.576657	16182	0.906999	No
Heart-LeftVentricle	376	XPNPEP1	ENSG00000108039.17	10	109864766	109923553	-0.00146922	0.00164552	0.372537	16182	0.82264	No
Heart-LeftVentricle	376	ADD3	ENSG00000148700.14	10	109996368	110135565	0.00377623	0.00214519	0.0792163	16182	0.555973	No
Heart-LeftVentricle	376	MXI1	ENSG00000119950.20	10	110207605	110287365	-0.00305764	0.0027582	0.268371	16182	0.763018	No
Heart-LeftVentricle	376	SMNDC1	ENSG00000119953.12	10	110290730	110304951	0.0017807	0.00211284	0.399908	16182	0.83632	No
Heart-LeftVentricle	376	DUSP5	ENSG00000138166.5	10	110497838	110511544	0.000217159	0.00758842	0.977186	16182	0.994348	No
Heart-LeftVentricle	376	SMC3	ENSG00000108055.9	10	110567691	110604636	0.00181634	0.00202693	0.370806	16182	0.82264	No
Heart-LeftVentricle	376	RBM20	ENSG00000203867.7	10	110644397	110839469	-0.0051581	0.00422165	0.222589	16182	0.72328	No
Heart-LeftVentricle	376	PDCD4	ENSG00000150593.17	10	110871795	110898729	0.00449195	0.00317313	0.157765	16182	0.664029	No
Heart-LeftVentricle	376	BBIP1	ENSG00000214413.7	10	110900007	110919274	0.0039875	0.00254566	0.118151	16182	0.622413	No
Heart-LeftVentricle	376	SHOC2	ENSG00000108061.11	10	110919547	111013667	0.00339631	0.00175423	0.0536549	16182	0.489607	No
Heart-LeftVentricle	376	ADRA2A	ENSG00000150594.6	10	111077163	111080907	-0.0057309	0.00964125	0.552615	16182	0.897292	No
Heart-LeftVentricle	376	GPAM	ENSG00000119927.13	10	112149864	112215377	-0.00540044	0.00541276	0.319095	16182	0.800107	No
Heart-LeftVentricle	376	ACSL5	ENSG00000197142.10	10	112374018	112428380	0.00199067	0.00332296	0.549512	16182	0.896584	No
Heart-LeftVentricle	376	ZDHHC6	ENSG00000023041.11	10	112424428	112446917	-0.00432914	0.00178494	0.0157924	16182	0.334573	No
Heart-LeftVentricle	376	VTI1A	ENSG00000151532.13	10	112446998	112818744	-0.00169264	0.00241971	0.484686	16182	0.871755	No
Heart-LeftVentricle	376	TCF7L2	ENSG00000148737.16	10	112950250	113167678	0.00383473	0.00226028	0.0906563	16182	0.579613	No
Heart-LeftVentricle	376	HABP2	ENSG00000148702.14	10	113550837	113589602	-0.00333777	0.0146756	0.820216	16182	0.965376	No
Heart-LeftVentricle	376	NRAP	ENSG00000197893.13	10	113589666	113664127	0.00389302	0.00565095	0.491328	16182	0.875942	No
Heart-LeftVentricle	376	CASP7	ENSG00000165806.19	10	113679162	113730907	-0.000594434	0.00415338	0.886277	16182	0.979809	No
Heart-LeftVentricle	376	DCLRE1A	ENSG00000198924.7	10	113834725	113854383	-0.00511289	0.00342825	0.136747	16182	0.643504	No
Heart-LeftVentricle	376	NHLRC2	ENSG00000196865.4	10	113854661	113917194	-0.00294715	0.00298931	0.324858	16182	0.803188	No
Heart-LeftVentricle	376	ADRB1	ENSG00000043591.5	10	114044056	114046908	0.0133798	0.00725221	0.0658827	16182	0.524033	No
Heart-LeftVentricle	376	CCDC186	ENSG00000165813.18	10	114120862	114174220	-0.0051405	0.00269555	0.0573258	16182	0.499271	No
Heart-LeftVentricle	376	TDRD1	ENSG00000095627.9	10	114179270	114232304	-0.0042627	0.00870128	0.624512	16182	0.919215	No
Heart-LeftVentricle	376	AFAP1L2	ENSG00000169129.14	10	114294824	114404756	-0.00550305	0.00401349	0.1712	16182	0.678011	No
Heart-LeftVentricle	376	ABLIM1	ENSG00000099204.18	10	114431113	114685003	-0.00379564	0.00295565	0.199914	16182	0.704958	No
Heart-LeftVentricle	376	FAM160B1	ENSG00000151553.14	10	114821744	114899832	0.000417958	0.0024635	0.865374	16182	0.974088	No
Heart-LeftVentricle	376	TRUB1	ENSG00000165832.5	10	114938193	114977676	0.00445846	0.00357901	0.21369	16182	0.717115	No
Heart-LeftVentricle	376	ATRNL1	ENSG00000107518.16	10	115093365	115948992	0.0288779	0.0148899	0.0532441	16182	0.48903	No
Heart-LeftVentricle	376	GFRA1	ENSG00000151892.14	10	116056925	116273467	-0.0210987	0.00730802	0.00412731	16182	0.235856	No
Heart-LeftVentricle	376	PNLIP	ENSG00000175535.6	10	116545931	116567855	-0.0120489	0.0127603	0.345686	16182	0.809532	No
Heart-LeftVentricle	376	PNLIPRP1	ENSG00000187021.14	10	116590385	116609175	0.0155452	0.0125683	0.216958	16182	0.720697	No
Heart-LeftVentricle	376	C10orf82	ENSG00000165863.16	10	116663696	116669970	-0.011318	0.0172803	0.512916	16182	0.884296	No
Heart-LeftVentricle	376	HSPA12A	ENSG00000165868.13	10	116671192	116849741	0.00582501	0.00347117	0.0942076	16182	0.589736	No
Heart-LeftVentricle	376	SHTN1	ENSG00000187164.19	10	116881482	117126586	-0.00604362	0.0041706	0.148194	16182	0.656159	No
Heart-LeftVentricle	376	SLC18A2	ENSG00000165646.11	10	117241093	117277273	-0.0147664	0.0148873	0.321935	16182	0.801545	No
Heart-LeftVentricle	376	PDZD8	ENSG00000165650.11	10	117279431	117375467	0.000568017	0.00237828	0.811371	16182	0.963712	No
Heart-LeftVentricle	376	EMX2	ENSG00000170370.11	10	117542496	117549546	0.00632827	0.0157188	0.68749	16182	0.939682	No
Heart-LeftVentricle	376	RAB11FIP2	ENSG00000107560.10	10	118004916	118046278	-0.000634319	0.00203171	0.755065	16182	0.953738	No
Heart-LeftVentricle	376	FAM204A	ENSG00000165669.13	10	118297930	118342320	-0.00605324	0.00202418	0.00298054	16182	0.208793	No
Heart-LeftVentricle	376	CACUL1	ENSG00000151893.14	10	118674167	118755249	-0.00209562	0.00196305	0.286459	16182	0.778811	No
Heart-LeftVentricle	376	NANOS1	ENSG00000188613.6	10	119029716	119033669	-0.00559039	0.00825187	0.498551	16182	0.878426	No
Heart-LeftVentricle	376	EIF3A	ENSG00000107581.12	10	119033733	119080823	0.000626711	0.00223279	0.779116	16182	0.957105	No
Heart-LeftVentricle	376	FAM45A	ENSG00000119979.16	10	119104092	119137984	0.00102244	0.00226003	0.651258	16182	0.927865	No
Heart-LeftVentricle	376	SFXN4	ENSG00000183605.16	10	119140913	119165667	-0.00452382	0.00344358	0.189798	16182	0.695498	No
Heart-LeftVentricle	376	PRDX3	ENSG00000165672.6	10	119167703	119178833	9.78405e-05	0.00229823	0.966067	16182	0.993993	No
Heart-LeftVentricle	376	GRK5	ENSG00000198873.11	10	119207589	119455619	-0.0021311	0.00368712	0.563642	16182	0.90234	No
Heart-LeftVentricle	376	RGS10	ENSG00000148908.14	10	119499828	119542708	0.000535948	0.00445016	0.904208	16182	0.982007	No
Heart-LeftVentricle	376	TIAL1	ENSG00000151923.17	10	119571802	119597029	0.00115597	0.00146445	0.430435	16182	0.851914	No
Heart-LeftVentricle	376	BAG3	ENSG00000151929.9	10	119651370	119677819	0.00882187	0.0055289	0.111472	16182	0.613865	No
Heart-LeftVentricle	376	INPP5F	ENSG00000198825.12	10	119726097	119829278	-0.00227588	0.00268375	0.396999	16182	0.83581	No
Heart-LeftVentricle	376	MCMBP	ENSG00000197771.12	10	119829404	119892556	0.00241652	0.00163854	0.141156	16182	0.647587	No
Heart-LeftVentricle	376	SEC23IP	ENSG00000107651.12	10	119892711	119944658	0.00230072	0.00170083	0.177013	16182	0.684245	No
Heart-LeftVentricle	376	WDR11	ENSG00000120008.15	10	120851346	120909524	-0.000670182	0.00194782	0.731	16182	0.949049	No
Heart-LeftVentricle	376	FGFR2	ENSG00000066468.22	10	121478334	121598458	-0.0135798	0.0086675	0.118067	16182	0.62233	No
Heart-LeftVentricle	376	ATE1	ENSG00000107669.17	10	121740421	121928801	-0.000922392	0.00226816	0.684497	16182	0.938677	No
Heart-LeftVentricle	376	NSMCE4A	ENSG00000107672.14	10	121957099	121975217	0.00085766	0.00233478	0.713584	16182	0.945833	No
Heart-LeftVentricle	376	TACC2	ENSG00000138162.18	10	121989194	122254545	-0.00473723	0.00303999	0.120054	16182	0.625039	No
Heart-LeftVentricle	376	PLEKHA1	ENSG00000107679.14	10	122374696	122442602	0.0020885	0.00255693	0.414593	16182	0.845166	No
Heart-LeftVentricle	376	ARMS2	ENSG00000254636.1	10	122454653	122457352	-0.0107675	0.0188755	0.568736	16182	0.904945	No
Heart-LeftVentricle	376	HTRA1	ENSG00000166033.11	10	122461525	122514908	0.00154965	0.00279585	0.579745	16182	0.907954	No
Heart-LeftVentricle	376	CUZD1	ENSG00000138161.13	10	122832149	122850793	-0.00142151	0.00852285	0.867632	16182	0.97473	No
Heart-LeftVentricle	376	FAM24B	ENSG00000213185.6	10	122849078	122879641	-0.00316016	0.00983736	0.748217	16182	0.952908	No
Heart-LeftVentricle	376	C10orf88	ENSG00000119965.12	10	122930903	122954380	-0.00232896	0.00247189	0.346743	16182	0.809532	No
Heart-LeftVentricle	376	PSTK	ENSG00000179988.13	10	122954404	122997513	-0.000127409	0.0041811	0.975707	16182	0.994348	No
Heart-LeftVentricle	376	IKZF5	ENSG00000095574.11	10	122990806	123008817	6.95335e-05	0.00220595	0.974872	16182	0.99418	No
Heart-LeftVentricle	376	ACADSB	ENSG00000196177.12	10	123008979	123058311	-0.00485303	0.00313925	0.123018	16182	0.630347	No
Heart-LeftVentricle	376	BUB3	ENSG00000154473.17	10	123154277	123170467	0.00181523	0.00165764	0.27423	16182	0.767694	No
Heart-LeftVentricle	376	CPXM2	ENSG00000121898.12	10	123706207	123940267	0.017601	0.00927264	0.0584877	16182	0.502408	No
Heart-LeftVentricle	376	CHST15	ENSG00000182022.17	10	124007666	124093607	-0.00952637	0.00464792	0.0411399	16182	0.448968	No
Heart-LeftVentricle	376	OAT	ENSG00000065154.11	10	124397303	124418976	0.00462049	0.00252504	0.0681103	16182	0.531501	No
Heart-LeftVentricle	376	LHPP	ENSG00000107902.13	10	124461834	124617888	0.000283348	0.00457629	0.950664	16182	0.990959	No
Heart-LeftVentricle	376	FAM53B	ENSG00000189319.13	10	124619292	124744269	0.0060069	0.00355087	0.0915886	16182	0.582123	No
Heart-LeftVentricle	376	METTL10	ENSG00000203791.14	10	124748149	124791870	0.000718624	0.00266482	0.787571	16182	0.958429	No
Heart-LeftVentricle	376	FAM175B	ENSG00000165660.7	10	124801785	124836670	-0.00561189	0.00199889	0.00526921	16182	0.257602	No
Heart-LeftVentricle	376	ZRANB1	ENSG00000019995.6	10	124942123	124983688	1.48316e-05	0.00280029	0.995777	16182	0.99975	No
Heart-LeftVentricle	376	CTBP2	ENSG00000175029.16	10	124984317	125161170	0.00218504	0.00209316	0.297247	16182	0.788147	No
Heart-LeftVentricle	376	FLJ37035	ENSG00000224023.10	10	125700436	125719514	-0.00136296	0.0120672	0.910136	16182	0.983391	No
Heart-LeftVentricle	376	EDRF1	ENSG00000107938.17	10	125719567	125764143	-0.00184049	0.00241015	0.44559	16182	0.857792	No
Heart-LeftVentricle	376	MMP21	ENSG00000154485.4	10	125766453	125775821	-0.0181472	0.0159735	0.256691	16182	0.750593	No
Heart-LeftVentricle	376	UROS	ENSG00000188690.12	10	125784980	125823248	-0.00149324	0.00275237	0.587796	16182	0.910817	No
Heart-LeftVentricle	376	BCCIP	ENSG00000107949.16	10	125823546	125853695	0.00105581	0.00191563	0.581874	16182	0.909045	No
Heart-LeftVentricle	376	DHX32	ENSG00000089876.11	10	125836554	125896436	-0.00657216	0.00245807	0.00784951	16182	0.269721	No
Heart-LeftVentricle	376	FANK1	ENSG00000203780.10	10	125896539	126009592	-0.0034079	0.00718128	0.635398	16182	0.922615	No
Heart-LeftVentricle	376	ADAM12	ENSG00000148848.14	10	126012381	126388455	-0.00897612	0.0113816	0.430842	16182	0.8521	No
Heart-LeftVentricle	376	DOCK1	ENSG00000150760.12	10	126905409	127452517	0.00602662	0.0022684	0.00824656	16182	0.269721	No
Heart-LeftVentricle	376	FOXI2	ENSG00000186766.7	10	127737235	127741186	0.0382841	0.0158918	0.0165042	16182	0.340652	No
Heart-LeftVentricle	376	PTPRE	ENSG00000132334.16	10	127907061	128085855	9.92559e-05	0.00364001	0.978261	16182	0.994639	No
Heart-LeftVentricle	376	RP11-4C20.3	ENSG00000232259.1	10	127929376	127934517	-0.0147278	0.0151294	0.33099	16182	0.805754	No
Heart-LeftVentricle	376	MKI67	ENSG00000148773.13	10	128096659	128126385	0.0101695	0.0107674	0.345572	16182	0.809532	No
Heart-LeftVentricle	376	MGMT	ENSG00000170430.9	10	129467184	129768007	-0.00278853	0.00460556	0.545254	16182	0.895585	No
Heart-LeftVentricle	376	RP11-109A6.5	ENSG00000283141.1	10	129784983	129806971	0.00302538	0.0154848	0.845209	16182	0.968983	No
Heart-LeftVentricle	376	EBF3	ENSG00000108001.13	10	129835283	129963841	-0.0002213	0.00299848	0.941208	16182	0.989636	No
Heart-LeftVentricle	376	LINC00959	ENSG00000237489.3	10	130063900	130110817	0.0023431	0.00631802	0.710964	16182	0.945654	No
Heart-LeftVentricle	376	GLRX3	ENSG00000108010.11	10	130136399	130184521	-0.00171821	0.00206331	0.40555	16182	0.839154	No
Heart-LeftVentricle	376	PPP2R2D	ENSG00000175470.18	10	131900644	131959834	0.000144302	0.00210365	0.94535	16182	0.990017	No
Heart-LeftVentricle	376	BNIP3	ENSG00000176171.11	10	131966455	131982013	-0.00701919	0.00335733	0.0372671	16182	0.438107	No
Heart-LeftVentricle	376	JAKMIP3	ENSG00000188385.11	10	132104671	132184809	0.00716096	0.0062531	0.252906	16182	0.748861	No
Heart-LeftVentricle	376	DPYSL4	ENSG00000151640.12	10	132186900	132205776	0.0105966	0.0082638	0.200581	16182	0.704958	No
Heart-LeftVentricle	376	STK32C	ENSG00000165752.16	10	132207492	132331847	0.00466986	0.00313167	0.136807	16182	0.643504	No
Heart-LeftVentricle	376	LRRC27	ENSG00000148814.17	10	132332154	132379918	0.00112019	0.00377426	0.766796	16182	0.955497	No
Heart-LeftVentricle	376	PWWP2B	ENSG00000171813.13	10	132397168	132417863	0.000365041	0.00277222	0.895314	16182	0.980652	No
Heart-LeftVentricle	376	RP11-432J24.5	ENSG00000226900.1	10	132511626	132518191	-0.00520359	0.00874884	0.552374	16182	0.897091	No
Heart-LeftVentricle	376	INPP5A	ENSG00000068383.18	10	132537820	132783178	-0.000735679	0.0024923	0.768029	16182	0.955524	No
Heart-LeftVentricle	376	CFAP46	ENSG00000171811.13	10	132808392	132942823	0.00467513	0.00984793	0.635271	16182	0.922615	No
Heart-LeftVentricle	376	LINC01166	ENSG00000232903.2	10	132943967	132965289	-0.0340556	0.0214354	0.113009	16182	0.616189	No
Heart-LeftVentricle	376	VENTX	ENSG00000151650.7	10	133237404	133241929	-0.00360135	0.00704386	0.609477	16182	0.915999	No
Heart-LeftVentricle	376	ADAM8	ENSG00000151651.15	10	133262403	133276868	-0.00698375	0.00472528	0.140309	16182	0.647231	No
Heart-LeftVentricle	376	TUBGCP2	ENSG00000130640.13	10	133278630	133311715	-0.000507173	0.00168339	0.763377	16182	0.955067	No
Heart-LeftVentricle	376	ZNF511	ENSG00000198546.14	10	133308475	133313162	0.000848188	0.00257606	0.742156	16182	0.951203	No
Heart-LeftVentricle	376	PRAP1	ENSG00000165828.14	10	133347146	133352683	0.0306841	0.0143068	0.032655	16182	0.425461	No
Heart-LeftVentricle	376	FUOM	ENSG00000148803.11	10	133355154	133358035	-0.00218333	0.00475555	0.646435	16182	0.926899	No
Heart-LeftVentricle	376	ECHS1	ENSG00000127884.4	10	133362480	133373689	-0.000656428	0.00243931	0.788006	16182	0.958429	No
Heart-LeftVentricle	376	PAOX	ENSG00000148832.15	10	133379234	133391694	0.00405316	0.00401157	0.31301	16182	0.796632	No
Heart-LeftVentricle	376	MTG1	ENSG00000148824.18	10	133394094	133420665	-2.70663e-05	0.00320971	0.993277	16182	0.999231	No
Heart-LeftVentricle	376	SPRN	ENSG00000203772.7	10	133420671	133424572	0.000850058	0.00391435	0.828205	16182	0.966295	No
Heart-LeftVentricle	376	SCART1	ENSG00000214279.13	10	133453946	133469183	0.00936996	0.00647154	0.148538	16182	0.65683	No
Heart-LeftVentricle	376	CYP2E1	ENSG00000130649.9	10	133520406	133539122	0.000926746	0.00704449	0.89541	16182	0.980652	No
Heart-LeftVentricle	376	SYCE1	ENSG00000171772.15	10	133553901	133569835	0.0141146	0.0241125	0.558676	16182	0.900258	No
Heart-LeftVentricle	376	LINC01001	ENSG00000230724.9	11	127204	139612	0.0112424	0.0116209	0.33399	16182	0.806535	No
Heart-LeftVentricle	376	BET1L	ENSG00000177951.17	11	167784	207428	0.000655817	0.00212604	0.757907	16182	0.953954	No
Heart-LeftVentricle	376	RIC8A	ENSG00000177963.14	11	207511	215113	-0.0022813	0.00176936	0.198122	16182	0.704804	No
Heart-LeftVentricle	376	SIRT3	ENSG00000142082.14	11	215458	236431	-0.00100798	0.00240096	0.674868	16182	0.934993	No
Heart-LeftVentricle	376	PSMD13	ENSG00000185627.17	11	236546	252984	-0.000674318	0.00170072	0.691982	16182	0.940442	No
Heart-LeftVentricle	376	NLRP6	ENSG00000174885.12	11	278365	285359	-0.000480779	0.0135695	0.971756	16182	0.99418	No
Heart-LeftVentricle	376	PGGHG	ENSG00000142102.15	11	289138	296107	-0.0053062	0.00451893	0.241098	16182	0.740993	No
Heart-LeftVentricle	376	IFITM2	ENSG00000185201.16	11	307631	309395	-0.000840221	0.00336602	0.803027	16182	0.961076	No
Heart-LeftVentricle	376	IFITM1	ENSG00000185885.15	11	313506	314456	-0.00110835	0.00442455	0.802346	16182	0.961076	No
Heart-LeftVentricle	376	IFITM3	ENSG00000142089.15	11	319669	321340	0.000202181	0.00286956	0.94387	16182	0.989873	No
Heart-LeftVentricle	376	RP11-326C3.13	ENSG00000270030.1	11	325703	326294	0.00159004	0.0147123	0.913997	16182	0.983719	No
Heart-LeftVentricle	376	RP11-326C3.12	ENSG00000255328.1	11	327171	330122	-0.0287437	0.0108473	0.00841413	16182	0.271868	No
Heart-LeftVentricle	376	RP11-326C3.15	ENSG00000270972.1	11	333192	333688	-0.0220948	0.0123121	0.0735777	16182	0.548203	No
Heart-LeftVentricle	376	B4GALNT4	ENSG00000182272.11	11	369804	382116	-0.00598428	0.00948792	0.528626	16182	0.888647	No
Heart-LeftVentricle	376	PKP3	ENSG00000184363.9	11	392614	404908	0.0104347	0.00854835	0.223026	16182	0.723625	No
Heart-LeftVentricle	376	SIGIRR	ENSG00000185187.12	11	405716	417397	-0.00240133	0.0030448	0.430835	16182	0.8521	No
Heart-LeftVentricle	376	ANO9	ENSG00000185101.12	11	418263	442011	-0.00849724	0.00976798	0.38494	16182	0.830229	No
Heart-LeftVentricle	376	PTDSS2	ENSG00000174915.11	11	448268	491387	-0.0017513	0.00203302	0.389586	16182	0.833121	No
Heart-LeftVentricle	376	RNH1	ENSG00000023191.16	11	494512	507300	0.00331018	0.00205168	0.107549	16182	0.608892	No
Heart-LeftVentricle	376	HRAS	ENSG00000174775.16	11	532242	537287	0.00238043	0.00221523	0.283297	16182	0.777188	No
Heart-LeftVentricle	376	LRRC56	ENSG00000161328.10	11	537527	554863	-0.00650629	0.00873592	0.456902	16182	0.861422	No
Heart-LeftVentricle	376	LMNTD2	ENSG00000185522.8	11	554917	560779	0.00247808	0.00839792	0.768104	16182	0.955524	No
Heart-LeftVentricle	376	RASSF7	ENSG00000099849.14	11	560404	564021	-0.00344159	0.00451033	0.445944	16182	0.858261	No
Heart-LeftVentricle	376	MIR210HG	ENSG00000247095.2	11	565660	568457	0.00070497	0.00687822	0.918423	16182	0.984999	No
Heart-LeftVentricle	376	PHRF1	ENSG00000070047.11	11	576486	612222	0.00195873	0.00194544	0.314704	16182	0.797323	No
Heart-LeftVentricle	376	IRF7	ENSG00000185507.19	11	612553	615999	-0.00339743	0.00455383	0.456126	16182	0.861063	No
Heart-LeftVentricle	376	SCT	ENSG00000070031.3	11	626431	627143	0.0264394	0.0177988	0.138313	16182	0.645264	No
Heart-LeftVentricle	376	DRD4	ENSG00000069696.6	11	637293	640706	0.00264946	0.0116204	0.819777	16182	0.965376	No
Heart-LeftVentricle	376	DEAF1	ENSG00000177030.16	11	644233	706594	0.000966067	0.00235388	0.68175	16182	0.937863	No
Heart-LeftVentricle	376	EPS8L2	ENSG00000177106.14	11	694438	727727	0.0042212	0.0098277	0.667806	16182	0.933359	No
Heart-LeftVentricle	376	TMEM80	ENSG00000177042.14	11	695533	705028	0.0143709	0.00461963	0.00201713	16182	0.190755	No
Heart-LeftVentricle	376	TALDO1	ENSG00000177156.10	11	747329	765024	-0.000946672	0.00189261	0.617249	16182	0.917662	No
Heart-LeftVentricle	376	PDDC1	ENSG00000177225.16	11	767220	777488	0.0028364	0.00222091	0.202393	16182	0.707105	No
Heart-LeftVentricle	376	AP006621.5	ENSG00000255284.1	11	777578	784297	-0.005397	0.0061359	0.379685	16182	0.826247	No
Heart-LeftVentricle	376	AP006621.6	ENSG00000255142.1	11	781645	782105	-0.00409282	0.0128034	0.74941	16182	0.953048	No
Heart-LeftVentricle	376	CEND1	ENSG00000184524.5	11	787104	790123	0.00986247	0.00945865	0.297802	16182	0.788426	No
Heart-LeftVentricle	376	SLC25A22	ENSG00000177542.10	11	790475	796367	-0.0026363	0.00370325	0.477002	16182	0.867969	No
Heart-LeftVentricle	376	PANO1	ENSG00000274897.2	11	797511	799178	-0.0124187	0.0122363	0.310843	16182	0.795896	No
Heart-LeftVentricle	376	PIDD1	ENSG00000177595.17	11	799191	809646	0.00284689	0.00310133	0.359265	16182	0.817045	No
Heart-LeftVentricle	376	RPLP2	ENSG00000177600.8	11	809754	812880	0.000851337	0.00229109	0.710423	16182	0.945654	No
Heart-LeftVentricle	376	PNPLA2	ENSG00000177666.16	11	818902	825573	-0.0029941	0.00305205	0.327257	16182	0.80425	No
Heart-LeftVentricle	376	CRACR2B	ENSG00000177685.16	11	826144	831991	-0.00818418	0.00521141	0.117207	16182	0.621242	No
Heart-LeftVentricle	376	CD151	ENSG00000177697.17	11	832884	839720	0.00272041	0.00323125	0.400409	16182	0.83632	No
Heart-LeftVentricle	376	POLR2L	ENSG00000177700.5	11	837356	842545	0.00301358	0.00259697	0.246661	16182	0.742874	No
Heart-LeftVentricle	376	TSPAN4	ENSG00000214063.10	11	842808	867116	0.00271136	0.00309149	0.38106	16182	0.827735	No
Heart-LeftVentricle	376	CHID1	ENSG00000177830.17	11	867860	915058	0.00223468	0.00224121	0.319402	16182	0.800176	No
Heart-LeftVentricle	376	AP2A2	ENSG00000183020.13	11	924894	1012245	0.00158993	0.00151179	0.293663	16182	0.785393	No
Heart-LeftVentricle	376	MUC6	ENSG00000184956.15	11	1012821	1036706	-0.0143401	0.0145934	0.326455	16182	0.803892	No
Heart-LeftVentricle	376	RP13-870H17.3	ENSG00000254872.3	11	1049880	1055749	-0.0206792	0.0158962	0.194142	16182	0.699542	No
Heart-LeftVentricle	376	TOLLIP	ENSG00000078902.15	11	1274371	1309654	-0.00105832	0.00169413	0.532574	16182	0.890382	No
Heart-LeftVentricle	376	BRSK2	ENSG00000174672.15	11	1389899	1462689	0.0112278	0.00632232	0.0766078	16182	0.554165	No
Heart-LeftVentricle	376	MOB2	ENSG00000182208.13	11	1469962	1501247	-0.00320679	0.00209603	0.126926	16182	0.635102	No
Heart-LeftVentricle	376	DUSP8	ENSG00000184545.10	11	1554044	1571920	-0.0128979	0.00590663	0.0296461	16182	0.412177	No
Heart-LeftVentricle	376	KRTAP5-1	ENSG00000205869.2	11	1584342	1585283	-0.00734388	0.00935374	0.432904	16182	0.853528	No
Heart-LeftVentricle	376	IFITM10	ENSG00000244242.1	11	1732410	1750591	-0.000528928	0.00738518	0.942945	16182	0.989854	No
Heart-LeftVentricle	376	CTSD	ENSG00000117984.13	11	1752752	1764573	0.000178125	0.00335302	0.957663	16182	0.992612	No
Heart-LeftVentricle	376	TNNI2	ENSG00000130598.15	11	1838989	1841680	-0.0115077	0.0124063	0.354264	16182	0.813889	No
Heart-LeftVentricle	376	LSP1	ENSG00000130592.15	11	1852970	1892267	0.00650691	0.00500191	0.194144	16182	0.699542	No
Heart-LeftVentricle	376	PRR33	ENSG00000283787.1	11	1888577	1891772	0.00718184	0.00587174	0.222098	16182	0.723076	No
Heart-LeftVentricle	376	TNNT3	ENSG00000130595.17	11	1919562	1938706	7.46144e-05	0.00947287	0.99372	16182	0.999526	No
Heart-LeftVentricle	376	MRPL23	ENSG00000214026.10	11	1947278	1972793	0.0123934	0.00888961	0.164148	16182	0.669912	No
Heart-LeftVentricle	376	IGF2	ENSG00000167244.18	11	2129112	2141238	0.00752839	0.00660666	0.255259	16182	0.75014	No
Heart-LeftVentricle	376	INS	ENSG00000254647.6	11	2159779	2161341	0.00456972	0.0183153	0.803116	16182	0.961076	No
Heart-LeftVentricle	376	ASCL2	ENSG00000183734.4	11	2268495	2270952	-0.00231298	0.01345	0.86356	16182	0.97352	No
Heart-LeftVentricle	376	C11orf21	ENSG00000110665.11	11	2295645	2303049	0.000204132	0.00615476	0.973561	16182	0.99418	No
Heart-LeftVentricle	376	TSPAN32	ENSG00000064201.15	11	2302061	2318200	0.00630799	0.00493217	0.201753	16182	0.706202	No
Heart-LeftVentricle	376	CD81	ENSG00000110651.11	11	2376177	2397419	-0.00103032	0.00222525	0.643639	16182	0.926275	No
Heart-LeftVentricle	376	TSSC4	ENSG00000184281.14	11	2400488	2403878	-0.00236715	0.0022474	0.29293	16182	0.78493	No
Heart-LeftVentricle	376	KCNQ1	ENSG00000053918.15	11	2444684	2849109	-0.00124449	0.00316312	0.694233	16182	0.940933	No
Heart-LeftVentricle	376	CDKN1C	ENSG00000129757.12	11	2883213	2885881	-0.0019675	0.00631532	0.75557	16182	0.953738	No
Heart-LeftVentricle	376	SLC22A18AS	ENSG00000254827.5	11	2887780	2903740	0.0136604	0.0138381	0.32424	16182	0.802755	No
Heart-LeftVentricle	376	SLC22A18	ENSG00000110628.13	11	2899791	2925246	-0.0074096	0.00579323	0.201731	16182	0.706202	No
Heart-LeftVentricle	376	PHLDA2	ENSG00000181649.5	11	2928273	2929455	0.0259168	0.0096247	0.00742377	16182	0.269721	No
Heart-LeftVentricle	376	NAP1L4	ENSG00000205531.12	11	2944431	2992377	-0.00119036	0.00164117	0.468739	16182	0.865118	No
Heart-LeftVentricle	376	CARS	ENSG00000110619.17	11	3000922	3057613	-0.000929213	0.00266921	0.727955	16182	0.948205	No
Heart-LeftVentricle	376	OSBPL5	ENSG00000021762.19	11	3087116	3165770	0.00632435	0.0024008	0.00880203	16182	0.276422	No
Heart-LeftVentricle	376	MRGPRE	ENSG00000184350.9	11	3227698	3232386	-0.0226301	0.018055	0.210888	16182	0.713907	No
Heart-LeftVentricle	376	ZNF195	ENSG00000005801.16	11	3339261	3379222	-0.000328176	0.00249484	0.895421	16182	0.980652	No
Heart-LeftVentricle	376	ART5	ENSG00000167311.13	11	3638503	3642316	0.0131684	0.0096103	0.17148	16182	0.67829	No
Heart-LeftVentricle	376	ART1	ENSG00000129744.2	11	3645128	3664416	0.0190424	0.01908	0.318947	16182	0.800062	No
Heart-LeftVentricle	376	CHRNA10	ENSG00000129749.3	11	3665587	3669941	0.0230568	0.00756654	0.00248328	16182	0.198933	No
Heart-LeftVentricle	376	NUP98	ENSG00000110713.15	11	3671083	3797792	0.000399024	0.00204617	0.845497	16182	0.968983	No
Heart-LeftVentricle	376	PGAP2	ENSG00000148985.19	11	3797819	3826371	-0.0105399	0.00365497	0.00417061	16182	0.235856	No
Heart-LeftVentricle	376	RHOG	ENSG00000177105.9	11	3826978	3840983	-0.00200424	0.00195562	0.306129	16182	0.7922	No
Heart-LeftVentricle	376	STIM1	ENSG00000167323.11	11	3854659	4093210	0.00471771	0.00270482	0.0819945	16182	0.562034	No
Heart-LeftVentricle	376	RRM1	ENSG00000167325.14	11	4094707	4138876	-0.00200851	0.00233532	0.390338	16182	0.833121	No
Heart-LeftVentricle	376	TRIM21	ENSG00000132109.9	11	4384897	4393696	-0.000969074	0.00334975	0.772523	16182	0.955886	No
Heart-LeftVentricle	376	TRIM68	ENSG00000167333.12	11	4598672	4608259	0.00246047	0.00245973	0.317848	16182	0.798792	No
Heart-LeftVentricle	376	OR51E1	ENSG00000180785.8	11	4643420	4655488	0.0235079	0.00778553	0.00271624	16182	0.203931	No
Heart-LeftVentricle	376	OR51E2	ENSG00000167332.7	11	4680171	4697854	0.0489482	0.0143426	0.000717465	16182	0.141586	No
Heart-LeftVentricle	376	HBB	ENSG00000244734.3	11	5225464	5229395	0.0116213	0.0141459	0.411897	16182	0.84339	No
Heart-LeftVentricle	376	HBD	ENSG00000223609.7	11	5232678	5235370	0.0207176	0.0307663	0.50114	16182	0.879168	No
Heart-LeftVentricle	376	HBG1	ENSG00000213934.6	11	5248083	5249892	0.0308225	0.0211464	0.145845	16182	0.654092	No
Heart-LeftVentricle	376	HBG2	ENSG00000196565.13	11	5253190	5645789	0.0224142	0.0191775	0.24328	16182	0.741262	No
Heart-LeftVentricle	376	HBE1	ENSG00000213931.5	11	5268345	5281951	0.00185719	0.0183908	0.91962	16182	0.985189	No
Heart-LeftVentricle	376	UBQLNL	ENSG00000175518.6	11	5514393	5516705	0.0141426	0.0089548	0.115153	16182	0.61826	No
Heart-LeftVentricle	376	TRIM6	ENSG00000121236.20	11	5596109	5612958	0.00644311	0.00648929	0.321445	16182	0.801236	No
Heart-LeftVentricle	376	TRIM34	ENSG00000258659.6	11	5619764	5644398	1.24163e-05	0.00367802	0.997308	16182	0.99975	No
Heart-LeftVentricle	376	TRIM5	ENSG00000132256.18	11	5663557	5938619	0.00271183	0.00333164	0.416214	16182	0.845377	No
Heart-LeftVentricle	376	TRIM22	ENSG00000132274.15	11	5689689	5736516	0.00342537	0.00425445	0.421287	16182	0.847239	No
Heart-LeftVentricle	376	OR52N4	ENSG00000181074.3	11	5754693	5755729	0.00859212	0.0144642	0.552873	16182	0.897531	No
Heart-LeftVentricle	376	RP11-290F24.6	ENSG00000267940.1	11	6201901	6203253	0.00242503	0.00751033	0.746967	16182	0.952422	No
Heart-LeftVentricle	376	C11orf42	ENSG00000180878.2	11	6205566	6211132	-0.0350168	0.0163636	0.033044	16182	0.426794	No
Heart-LeftVentricle	376	FAM160A2	ENSG00000051009.10	11	6211335	6234711	-0.00164039	0.00217244	0.450698	16182	0.860211	No
Heart-LeftVentricle	376	PRKCDBP	ENSG00000170955.9	11	6318946	6320647	0.00582258	0.00396411	0.142769	16182	0.650338	No
Heart-LeftVentricle	376	RP11-304C12.5	ENSG00000282556.1	11	6323554	6324023	-0.0133609	0.0109235	0.222092	16182	0.723076	No
Heart-LeftVentricle	376	SMPD1	ENSG00000166311.9	11	6390431	6394998	-0.00564257	0.00230115	0.0146863	16182	0.326034	No
Heart-LeftVentricle	376	APBB1	ENSG00000166313.18	11	6395124	6419414	-0.00319292	0.00226548	0.159601	16182	0.666107	No
Heart-LeftVentricle	376	HPX	ENSG00000110169.10	11	6431049	6442617	0.000331358	0.0082127	0.967839	16182	0.994144	No
Heart-LeftVentricle	376	TRIM3	ENSG00000110171.19	11	6448614	6474459	0.00241219	0.00192683	0.211434	16182	0.714213	No
Heart-LeftVentricle	376	ARFIP2	ENSG00000132254.12	11	6474683	6481446	-0.000269229	0.00188612	0.886575	16182	0.979809	No
Heart-LeftVentricle	376	TIMM10B	ENSG00000132286.11	11	6481480	6484679	0.00151977	0.0022645	0.502577	16182	0.879906	No
Heart-LeftVentricle	376	DNHD1	ENSG00000179532.12	11	6497296	6572022	0.000131493	0.0033054	0.96829	16182	0.994144	No
Heart-LeftVentricle	376	RRP8	ENSG00000132275.10	11	6595075	6603620	-0.000625672	0.00235061	0.79026	16182	0.958429	No
Heart-LeftVentricle	376	ILK	ENSG00000166333.13	11	6603708	6610841	1.63955e-06	0.00193295	0.999324	16182	0.999989	No
Heart-LeftVentricle	376	TAF10	ENSG00000166337.9	11	6610875	6612667	-0.000742873	0.00253	0.769216	16182	0.955536	No
Heart-LeftVentricle	376	TPP1	ENSG00000166340.15	11	6612763	6619366	0.00024869	0.0022399	0.911658	16182	0.98371	No
Heart-LeftVentricle	376	DCHS1	ENSG00000166341.7	11	6621323	6655854	0.00316281	0.00333202	0.343157	16182	0.809532	No
Heart-LeftVentricle	376	MRPL17	ENSG00000158042.8	11	6680782	6683401	0.00441389	0.00202159	0.0296638	16182	0.412177	No
Heart-LeftVentricle	376	ZNF215	ENSG00000149054.15	11	6927662	6988930	0.00250565	0.0110014	0.819966	16182	0.965376	No
Heart-LeftVentricle	376	ZNF214	ENSG00000149050.9	11	6999318	7020368	0.00597674	0.00883733	0.499288	16182	0.87849	No
Heart-LeftVentricle	376	OLFML1	ENSG00000183801.7	11	7485388	7511377	-0.00477231	0.00418699	0.255142	16182	0.75014	No
Heart-LeftVentricle	376	PPFIBP2	ENSG00000166387.11	11	7513298	7657127	-0.00514475	0.00337159	0.127924	16182	0.635896	No
Heart-LeftVentricle	376	CYB5R2	ENSG00000166394.14	11	7665100	7677222	-0.00223534	0.00453799	0.622612	16182	0.918511	No
Heart-LeftVentricle	376	EIF3F	ENSG00000175390.13	11	7970251	8001862	-0.000579843	0.0018916	0.759377	16182	0.954202	No
Heart-LeftVentricle	376	TUB	ENSG00000166402.8	11	8019244	8106092	0.00781456	0.00368908	0.0348465	16182	0.430301	No
Heart-LeftVentricle	376	RIC3	ENSG00000166405.14	11	8106113	8169055	0.000830474	0.0045503	0.855287	16182	0.971335	No
Heart-LeftVentricle	376	LMO1	ENSG00000166407.13	11	8224304	8268716	0.00361184	0.0142116	0.799529	16182	0.960538	No
Heart-LeftVentricle	376	STK33	ENSG00000130413.15	11	8391868	8594289	-0.00503218	0.00483871	0.299058	16182	0.789063	No
Heart-LeftVentricle	376	TRIM66	ENSG00000166436.15	11	8612037	8671866	-0.00542993	0.00511403	0.289064	16182	0.781959	No
Heart-LeftVentricle	376	RPL27A	ENSG00000166441.12	11	8682411	8714759	-0.00157003	0.00230209	0.495685	16182	0.877723	No
Heart-LeftVentricle	376	ST5	ENSG00000166444.18	11	8693351	8910951	0.000687215	0.00358467	0.84808	16182	0.969523	No
Heart-LeftVentricle	376	AKIP1	ENSG00000166452.11	11	8911139	8920075	-0.00152724	0.00216957	0.481934	16182	0.869998	No
Heart-LeftVentricle	376	TMEM9B	ENSG00000175348.10	11	8947294	8964674	-0.0028635	0.00195496	0.14388	16182	0.651798	No
Heart-LeftVentricle	376	NRIP3	ENSG00000175352.10	11	8980576	9004049	-0.0147257	0.00818972	0.0730183	16182	0.54779	No
Heart-LeftVentricle	376	SCUBE2	ENSG00000175356.12	11	9020391	9138114	0.00664837	0.00828718	0.422948	16182	0.847239	No
Heart-LeftVentricle	376	DENND5A	ENSG00000184014.7	11	9138825	9265390	0.00253771	0.00196787	0.198041	16182	0.704804	No
Heart-LeftVentricle	376	TMEM41B	ENSG00000166471.10	11	9280654	9314780	0.00394075	0.00263403	0.135521	16182	0.643504	No
Heart-LeftVentricle	376	IPO7	ENSG00000205339.9	11	9384622	9448126	0.00561875	0.00240795	0.0201855	16182	0.36784	No
Heart-LeftVentricle	376	ZNF143	ENSG00000166478.9	11	9460703	9528524	0.00341645	0.00297355	0.251354	16182	0.747634	No
Heart-LeftVentricle	376	WEE1	ENSG00000166483.10	11	9573681	9593457	-0.00546061	0.00441584	0.217057	16182	0.720697	No
Heart-LeftVentricle	376	SWAP70	ENSG00000133789.14	11	9664077	9752991	0.00369647	0.00232605	0.112917	16182	0.616105	No
Heart-LeftVentricle	376	SBF2	ENSG00000133812.15	11	9778667	10294207	0.000557148	0.00225376	0.80489	16182	0.961387	No
Heart-LeftVentricle	376	ADM	ENSG00000148926.9	11	10304680	10307397	0.0250716	0.00891993	0.0052178	16182	0.256411	No
Heart-LeftVentricle	376	AMPD3	ENSG00000133805.15	11	10308313	10507579	0.00571485	0.0065301	0.382083	16182	0.828176	No
Heart-LeftVentricle	376	MTRNR2L8	ENSG00000255823.4	11	10507887	10509189	-0.00587764	0.0125555	0.639979	16182	0.924861	No
Heart-LeftVentricle	376	RNF141	ENSG00000110315.6	11	10511678	10541230	0.000248663	0.00226942	0.912812	16182	0.98371	No
Heart-LeftVentricle	376	LYVE1	ENSG00000133800.8	11	10556966	10611689	-0.00690069	0.00673726	0.306413	16182	0.7922	No
Heart-LeftVentricle	376	MRVI1	ENSG00000072952.18	11	10573091	10693988	0.00610552	0.00471193	0.195903	16182	0.701888	No
Heart-LeftVentricle	376	CTR9	ENSG00000198730.7	11	10750987	10779743	0.00146839	0.00228688	0.521229	16182	0.887329	No
Heart-LeftVentricle	376	EIF4G2	ENSG00000110321.16	11	10797050	10809110	0.00379616	0.00172357	0.0282743	16182	0.405976	No
Heart-LeftVentricle	376	ZBED5	ENSG00000236287.7	11	10812074	10858258	0.000288563	0.00221114	0.896242	16182	0.980652	No
Heart-LeftVentricle	376	CTD-2003C8.2	ENSG00000250041.2	11	10884885	10899322	0.00081786	0.0145652	0.955253	16182	0.991834	No
Heart-LeftVentricle	376	GALNT18	ENSG00000110328.5	11	11270876	11622005	-0.00445931	0.0041812	0.286918	16182	0.779186	No
Heart-LeftVentricle	376	CSNK2A3	ENSG00000254598.2	11	11351942	11353357	0.0109266	0.0147387	0.458972	16182	0.862511	No
Heart-LeftVentricle	376	USP47	ENSG00000170242.17	11	11841423	11959323	0.00177048	0.00189238	0.350125	16182	0.811276	No
Heart-LeftVentricle	376	DKK3	ENSG00000050165.17	11	11963106	12009769	0.00420858	0.00553299	0.447382	16182	0.858947	No
Heart-LeftVentricle	376	MICAL2	ENSG00000133816.13	11	12094008	12263789	0.00829167	0.00458822	0.0715856	16182	0.542443	No
Heart-LeftVentricle	376	MICALCL	ENSG00000133808.4	11	12276080	12359144	-0.00766859	0.0144357	0.595596	16182	0.911561	No
Heart-LeftVentricle	376	PARVA	ENSG00000197702.11	11	12377185	12530801	-0.00149592	0.00243844	0.539956	16182	0.892686	No
Heart-LeftVentricle	376	RP11-51B23.3	ENSG00000254847.1	11	12538083	12540967	-0.0110691	0.010232	0.280073	16182	0.774195	No
Heart-LeftVentricle	376	TEAD1	ENSG00000187079.16	11	12674591	12944483	-0.00154157	0.00290413	0.595878	16182	0.911733	No
Heart-LeftVentricle	376	RASSF10	ENSG00000189431.7	11	13009577	13012106	0.0239615	0.0165682	0.148997	16182	0.657601	No
Heart-LeftVentricle	376	ARNTL	ENSG00000133794.17	11	13276652	13387266	-2.71928e-05	0.00906873	0.997609	16182	0.999912	No
Heart-LeftVentricle	376	BTBD10	ENSG00000148925.10	11	13388001	13463297	-0.000939936	0.00199685	0.638138	16182	0.92381	No
Heart-LeftVentricle	376	FAR1	ENSG00000197601.12	11	13668670	13732346	0.00271412	0.00203333	0.182793	16182	0.690305	No
Heart-LeftVentricle	376	SPON1	ENSG00000262655.3	11	13962689	14267884	-0.00734837	0.00800323	0.359152	16182	0.817045	No
Heart-LeftVentricle	376	RRAS2	ENSG00000133818.13	11	14277926	14364506	-0.00229948	0.00348892	0.510273	16182	0.882868	No
Heart-LeftVentricle	376	COPB1	ENSG00000129083.12	11	14443440	14500027	0.00315447	0.00148093	0.0338555	16182	0.430301	No
Heart-LeftVentricle	376	PSMA1	ENSG00000129084.17	11	14504874	14643635	0.000634992	0.00189751	0.738092	16182	0.950904	No
Heart-LeftVentricle	376	PDE3B	ENSG00000152270.8	11	14643723	14872044	-0.00424801	0.00579759	0.464214	16182	0.864246	No
Heart-LeftVentricle	376	CYP2R1	ENSG00000186104.10	11	14877440	14892252	-0.0053163	0.00320512	0.0980639	16182	0.595896	No
Heart-LeftVentricle	376	CALCA	ENSG00000110680.12	11	14966668	14972354	0.00808156	0.0228282	0.723538	16182	0.948205	No
Heart-LeftVentricle	376	INSC	ENSG00000188487.11	11	15112424	15247208	-0.0246417	0.0110346	0.0261646	16182	0.399221	No
Heart-LeftVentricle	376	RP11-531H8.2	ENSG00000254789.2	11	15571819	15622403	-0.00739372	0.0181182	0.68346	16182	0.938464	No
Heart-LeftVentricle	376	SOX6	ENSG00000110693.17	11	15966449	16739591	0.00244033	0.00347235	0.482648	16182	0.870472	No
Heart-LeftVentricle	376	C11orf58	ENSG00000110696.9	11	16613132	16756881	0.000948479	0.00175384	0.588985	16182	0.911153	No
Heart-LeftVentricle	376	PLEKHA7	ENSG00000166689.15	11	16777317	17014443	0.00110291	0.00749402	0.88308	16182	0.979272	No
Heart-LeftVentricle	376	RPS13	ENSG00000110700.6	11	17074389	17077729	0.000196368	0.00228343	0.931517	16182	0.987167	No
Heart-LeftVentricle	376	PIK3C2A	ENSG00000011405.13	11	17077788	17207983	0.00110861	0.00215961	0.608035	16182	0.915279	No
Heart-LeftVentricle	376	NUCB2	ENSG00000070081.15	11	17208153	17349974	0.0064934	0.00285147	0.0233696	16182	0.383374	No
Heart-LeftVentricle	376	NCR3LG1	ENSG00000188211.8	11	17351726	17377341	0.00787631	0.00802908	0.327276	16182	0.80425	No
Heart-LeftVentricle	376	KCNJ11	ENSG00000187486.5	11	17385859	17389331	-0.00800539	0.00493335	0.105542	16182	0.608055	No
Heart-LeftVentricle	376	ABCC8	ENSG00000006071.12	11	17392885	17476845	-0.0191677	0.0124646	0.124999	16182	0.63329	No
Heart-LeftVentricle	376	SERGEF	ENSG00000129158.10	11	17788048	18013162	-0.000344002	0.00250867	0.891009	16182	0.980238	No
Heart-LeftVentricle	376	TPH1	ENSG00000129167.9	11	18017564	18042426	-0.00962335	0.00750542	0.200616	16182	0.704958	No
Heart-LeftVentricle	376	SAAL1	ENSG00000166788.9	11	18069935	18106091	-0.00424413	0.00277011	0.126387	16182	0.634535	No
Heart-LeftVentricle	376	SAA2	ENSG00000134339.8	11	18239223	18248643	-0.0028893	0.0208286	0.889752	16182	0.980034	No
Heart-LeftVentricle	376	SAA1	ENSG00000173432.10	11	18266174	18269977	-0.0374267	0.0183609	0.0422531	16182	0.450766	No
Heart-LeftVentricle	376	HPS5	ENSG00000110756.17	11	18278668	18322198	0.00304476	0.00276874	0.272214	16182	0.766467	No
Heart-LeftVentricle	376	GTF2H1	ENSG00000110768.11	11	18322295	18367044	0.00235422	0.0024148	0.330269	16182	0.805754	No
Heart-LeftVentricle	376	LDHA	ENSG00000134333.13	11	18394388	18408425	-0.00107013	0.00433467	0.805147	16182	0.961387	No
Heart-LeftVentricle	376	LDHC	ENSG00000166796.11	11	18412307	18452058	-0.0333958	0.0318969	0.295817	16182	0.787577	No
Heart-LeftVentricle	376	TSG101	ENSG00000074319.12	11	18468336	18527232	-0.00365112	0.00172987	0.0355045	16182	0.43198	No
Heart-LeftVentricle	376	UEVLD	ENSG00000151116.16	11	18529609	18588747	0.000749998	0.00228614	0.743058	16182	0.951574	No
Heart-LeftVentricle	376	SPTY2D1-AS1	ENSG00000247595.4	11	18588781	18610255	-0.00106658	0.00593592	0.857504	16182	0.971582	No
Heart-LeftVentricle	376	SPTY2D1	ENSG00000179119.14	11	18606401	18634791	0.00365539	0.00253589	0.150338	16182	0.65894	No
Heart-LeftVentricle	376	TMEM86A	ENSG00000151117.8	11	18693122	18704785	-0.00389567	0.00548858	0.47831	16182	0.868182	No
Heart-LeftVentricle	376	IGSF22	ENSG00000179057.13	11	18705418	18726230	-0.0109622	0.00897083	0.222526	16182	0.723265	No
Heart-LeftVentricle	376	PTPN5	ENSG00000110786.17	11	18727928	18792721	-0.0149332	0.0113909	0.190714	16182	0.69595	No
Heart-LeftVentricle	376	ZDHHC13	ENSG00000177054.13	11	19117099	19176415	-0.00172279	0.00316853	0.586976	16182	0.910817	No
Heart-LeftVentricle	376	CSRP3	ENSG00000129170.8	11	19182030	19210573	0.00401028	0.00662822	0.545546	16182	0.895791	No
Heart-LeftVentricle	376	E2F8	ENSG00000129173.12	11	19224063	19241620	0.0161801	0.00812455	0.0471935	16182	0.465227	No
Heart-LeftVentricle	376	RP11-428C19.5	ENSG00000255160.5	11	19299883	19308358	0.00890544	0.0125432	0.478182	16182	0.868182	No
Heart-LeftVentricle	376	NAV2	ENSG00000166833.19	11	19350724	20121598	0.00948027	0.00457523	0.0389811	16182	0.442023	No
Heart-LeftVentricle	376	RP11-359E10.1	ENSG00000270607.1	11	19710934	19712619	-0.000459893	0.00709722	0.948371	16182	0.990604	No
Heart-LeftVentricle	376	HTATIP2	ENSG00000109854.13	11	20363685	20383783	0.00469831	0.00383857	0.221776	16182	0.723076	No
Heart-LeftVentricle	376	PRMT3	ENSG00000185238.12	11	20387530	20509294	0.00403458	0.00307903	0.19093	16182	0.696177	No
Heart-LeftVentricle	376	ANO5	ENSG00000171714.10	11	22193176	22283357	0.000563552	0.00418674	0.893001	16182	0.980652	No
Heart-LeftVentricle	376	FANCF	ENSG00000183161.4	11	22622519	22626787	0.00338707	0.0033358	0.310623	16182	0.795786	No
Heart-LeftVentricle	376	GAS2	ENSG00000148935.10	11	22666583	22813055	-0.00331166	0.00465806	0.477582	16182	0.868146	No
Heart-LeftVentricle	376	SVIP	ENSG00000198168.8	11	22813799	22830299	-0.00189818	0.00265809	0.475628	16182	0.867029	No
Heart-LeftVentricle	376	RP11-266A24.1	ENSG00000255418.5	11	23164900	23203161	-0.0138937	0.0157664	0.378797	16182	0.826177	No
Heart-LeftVentricle	376	FIBIN	ENSG00000176971.3	11	26994184	26996121	-0.00622268	0.00684682	0.364052	16182	0.818445	No
Heart-LeftVentricle	376	CCDC34	ENSG00000109881.16	11	27330827	27363868	0.00542246	0.00711018	0.44619	16182	0.858492	No
Heart-LeftVentricle	376	LGR4	ENSG00000205213.13	11	27365961	27472775	-0.00148488	0.00452606	0.74305	16182	0.951574	No
Heart-LeftVentricle	376	LIN7C	ENSG00000148943.11	11	27494576	27506773	0.00621542	0.00282009	0.0281691	16182	0.405185	No
Heart-LeftVentricle	376	BDNF	ENSG00000176697.18	11	27654893	27722058	-0.0261799	0.011602	0.0246487	16182	0.386968	No
Heart-LeftVentricle	376	KIF18A	ENSG00000121621.6	11	28020620	28108247	-0.00411733	0.0159838	0.796869	16182	0.959945	No
Heart-LeftVentricle	376	METTL15	ENSG00000169519.20	11	28108309	28527041	-0.000609797	0.00238577	0.79841	16182	0.960538	No
Heart-LeftVentricle	376	LINC01616	ENSG00000261340.1	11	29980113	29982392	0.0161712	0.0124831	0.196009	16182	0.701888	No
Heart-LeftVentricle	376	KCNA4	ENSG00000182255.6	11	30009741	30017023	0.00251133	0.00796812	0.752817	16182	0.953462	No
Heart-LeftVentricle	376	ARL14EP	ENSG00000152219.4	11	30323051	30338227	-0.00238279	0.00211379	0.260397	16182	0.7549	No
Heart-LeftVentricle	376	MPPED2	ENSG00000066382.16	11	30384493	30586872	-0.000251972	0.00462015	0.956537	16182	0.992238	No
Heart-LeftVentricle	376	DNAJC24	ENSG00000170946.14	11	31369840	31431849	0.00323009	0.00354641	0.363018	16182	0.818445	No
Heart-LeftVentricle	376	IMMP1L	ENSG00000148950.9	11	31432401	31509645	-0.00111142	0.00292564	0.704254	16182	0.943512	No
Heart-LeftVentricle	376	ELP4	ENSG00000109911.18	11	31509700	31790328	0.00294388	0.002423	0.225186	16182	0.725179	No
Heart-LeftVentricle	376	RCN1	ENSG00000049449.8	11	31816384	32105755	-0.000866892	0.00279208	0.756377	16182	0.953766	No
Heart-LeftVentricle	376	WT1	ENSG00000184937.13	11	32387775	32435517	0.00886439	0.00588596	0.132953	16182	0.642051	No
Heart-LeftVentricle	376	EIF3M	ENSG00000149100.12	11	32583798	32606262	-9.99195e-05	0.00189118	0.957894	16182	0.992612	No
Heart-LeftVentricle	376	PRRG4	ENSG00000135378.3	11	32829943	32858123	0.000335928	0.00764983	0.964998	16182	0.993836	No
Heart-LeftVentricle	376	QSER1	ENSG00000060749.14	11	32893178	32993316	0.00470755	0.00232348	0.0435062	16182	0.455277	No
Heart-LeftVentricle	376	DEPDC7	ENSG00000121690.10	11	33015864	33033582	-0.000228352	0.00920077	0.980214	16182	0.994783	No
Heart-LeftVentricle	376	TCP11L1	ENSG00000176148.15	11	33039417	33105943	0.00371808	0.00316604	0.241039	16182	0.740974	No
Heart-LeftVentricle	376	LINC00294	ENSG00000280798.1	11	33076461	33079454	0.00194288	0.002753	0.480819	16182	0.869525	No
Heart-LeftVentricle	376	CSTF3	ENSG00000176102.11	11	33084584	33162371	0.00569518	0.0028554	0.0468609	16182	0.464932	No
Heart-LeftVentricle	376	HIPK3	ENSG00000110422.11	11	33256672	33357023	0.00127052	0.0025754	0.622086	16182	0.918511	No
Heart-LeftVentricle	376	C11orf91	ENSG00000205177.6	11	33699541	33700801	-0.00312697	0.0133763	0.815299	16182	0.964414	No
Heart-LeftVentricle	376	CD59	ENSG00000085063.14	11	33702668	33736445	-6.79742e-05	0.00284755	0.980969	16182	0.99501	No
Heart-LeftVentricle	376	FBXO3	ENSG00000110429.13	11	33740939	33774543	0.0039542	0.00192382	0.0405745	16182	0.448081	No
Heart-LeftVentricle	376	LMO2	ENSG00000135363.11	11	33858576	33892289	0.000798281	0.00382158	0.834656	16182	0.967574	No
Heart-LeftVentricle	376	CAPRIN1	ENSG00000135387.20	11	34051683	34101156	0.00454717	0.00146411	0.00205113	16182	0.190755	No
Heart-LeftVentricle	376	NAT10	ENSG00000135372.8	11	34105602	34147670	0.00265912	0.00234174	0.256922	16182	0.750969	No
Heart-LeftVentricle	376	ABTB2	ENSG00000166016.5	11	34150988	34358008	0.00202951	0.0047029	0.666335	16182	0.932432	No
Heart-LeftVentricle	376	CAT	ENSG00000121691.4	11	34438925	34472062	0.00449029	0.00492843	0.362864	16182	0.818445	No
Heart-LeftVentricle	376	EHF	ENSG00000135373.12	11	34621093	34661057	0.00147398	0.0140692	0.91662	16182	0.984641	No
Heart-LeftVentricle	376	APIP	ENSG00000149089.12	11	34853094	34916499	-0.00398204	0.00439951	0.366022	16182	0.819631	No
Heart-LeftVentricle	376	PDHX	ENSG00000110435.11	11	34915829	35020591	-0.00502072	0.00276452	0.0701971	16182	0.539122	No
Heart-LeftVentricle	376	CD44	ENSG00000026508.17	11	35138870	35232402	-0.0061272	0.0046255	0.186139	16182	0.692806	No
Heart-LeftVentricle	376	SLC1A2	ENSG00000110436.11	11	35251206	35420063	-0.00659547	0.00943776	0.485112	16182	0.872037	No
Heart-LeftVentricle	376	PAMR1	ENSG00000149090.11	11	35431823	35530300	-0.00949817	0.00588176	0.107234	16182	0.608861	No
Heart-LeftVentricle	376	FJX1	ENSG00000179431.6	11	35618419	35620868	0.00671283	0.00693507	0.333728	16182	0.806535	No
Heart-LeftVentricle	376	TRIM44	ENSG00000166326.6	11	35662805	35818007	-0.000254935	0.00172889	0.882856	16182	0.979272	No
Heart-LeftVentricle	376	LDLRAD3	ENSG00000179241.12	11	35943981	36232136	-0.000775137	0.00490127	0.874429	16182	0.976938	No
Heart-LeftVentricle	376	COMMD9	ENSG00000110442.11	11	36269284	36289449	-0.00829875	0.00219157	0.000179314	16182	0.0878863	No
Heart-LeftVentricle	376	PRR5L	ENSG00000135362.13	11	36296288	36465204	-0.00287723	0.00616987	0.641262	16182	0.925761	No
Heart-LeftVentricle	376	TRAF6	ENSG00000175104.14	11	36487027	36510272	-0.00199976	0.00282646	0.479713	16182	0.869175	No
Heart-LeftVentricle	376	RAG1	ENSG00000166349.9	11	36510709	36590475	-0.00027792	0.00587253	0.962281	16182	0.993423	No
Heart-LeftVentricle	376	C11orf74	ENSG00000166352.15	11	36594493	36659290	-0.0066665	0.00277445	0.0167832	16182	0.341187	No
Heart-LeftVentricle	376	LRRC4C	ENSG00000148948.7	11	40114203	41459773	0.00467312	0.00878369	0.595044	16182	0.911541	No
Heart-LeftVentricle	376	API5	ENSG00000166181.12	11	43311963	43344529	0.00136358	0.00131569	0.300722	16182	0.789607	No
Heart-LeftVentricle	376	TTC17	ENSG00000052841.14	11	43358932	43494933	0.00151134	0.00172231	0.380807	16182	0.827698	No
Heart-LeftVentricle	376	HSD17B12	ENSG00000149084.12	11	43680680	43855305	0.00646464	0.00448524	0.15038	16182	0.65894	No
Heart-LeftVentricle	376	ALKBH3	ENSG00000166199.12	11	43880811	43920266	-0.00617398	0.00306589	0.044791	16182	0.458004	No
Heart-LeftVentricle	376	C11orf96	ENSG00000187479.5	11	43925342	43943786	0.0136139	0.00654999	0.0383867	16182	0.440861	No
Heart-LeftVentricle	376	RP11-613D13.8	ENSG00000244953.1	11	43943884	43947206	0.023183	0.014512	0.111046	16182	0.613504	No
Heart-LeftVentricle	376	ACCS	ENSG00000110455.13	11	44065925	44084214	-0.00460419	0.00579658	0.427556	16182	0.849725	No
Heart-LeftVentricle	376	EXT2	ENSG00000151348.13	11	44095549	44245429	0.00045407	0.00178087	0.798894	16182	0.960538	No
Heart-LeftVentricle	376	ALX4	ENSG00000052850.5	11	44260444	44310166	0.0107095	0.0152664	0.483448	16182	0.871028	No
Heart-LeftVentricle	376	CD82	ENSG00000085117.11	11	44564427	44620363	0.00508333	0.00420282	0.227277	16182	0.727369	No
Heart-LeftVentricle	376	TSPAN18	ENSG00000157570.11	11	44726465	44932347	0.00535484	0.00356091	0.133529	16182	0.642571	No
Heart-LeftVentricle	376	TP53I11	ENSG00000175274.18	11	44885903	44951306	0.0064303	0.00372651	0.0853001	16182	0.566869	No
Heart-LeftVentricle	376	PRDM11	ENSG00000019485.13	11	45095806	45235110	0.0021086	0.00268181	0.432241	16182	0.853383	No
Heart-LeftVentricle	376	SYT13	ENSG00000019505.7	11	45240301	45286319	0.00378894	0.0109037	0.728428	16182	0.948287	No
Heart-LeftVentricle	376	RP11-430H10.1	ENSG00000254427.1	11	45355371	45366121	-0.0194578	0.0155214	0.210809	16182	0.713907	No
Heart-LeftVentricle	376	CHST1	ENSG00000175264.7	11	45648877	45665622	-0.00281248	0.00584864	0.630901	16182	0.921501	No
Heart-LeftVentricle	376	DKFZp779M0652	ENSG00000205106.4	11	45771432	45772358	-0.00764492	0.00741425	0.303192	16182	0.791408	No
Heart-LeftVentricle	376	SLC35C1	ENSG00000181830.8	11	45804072	45813015	0.00275619	0.00240075	0.251722	16182	0.747634	No
Heart-LeftVentricle	376	CRY2	ENSG00000121671.11	11	45847118	45883248	0.000678262	0.00373109	0.855854	16182	0.971335	No
Heart-LeftVentricle	376	MAPK8IP1	ENSG00000121653.11	11	45885651	45906465	0.00470849	0.00386673	0.224152	16182	0.724349	No
Heart-LeftVentricle	376	PEX16	ENSG00000121680.15	11	45909669	45918812	-0.0038953	0.00188447	0.039456	16182	0.442028	No
Heart-LeftVentricle	376	PHF21A	ENSG00000135365.15	11	45932566	46121178	0.000839376	0.00212809	0.693503	16182	0.940676	No
Heart-LeftVentricle	376	CREB3L1	ENSG00000157613.10	11	46277661	46321422	0.00208649	0.00484831	0.667201	16182	0.932927	No
Heart-LeftVentricle	376	DGKZ	ENSG00000149091.15	11	46332905	46380554	-0.00432159	0.00259368	0.0965585	16182	0.592983	No
Heart-LeftVentricle	376	MDK	ENSG00000110492.15	11	46380756	46383837	-5.63847e-05	0.00537103	0.99163	16182	0.998464	No
Heart-LeftVentricle	376	AMBRA1	ENSG00000110497.14	11	46396414	46594125	0.000611196	0.00189691	0.747486	16182	0.952422	No
Heart-LeftVentricle	376	HARBI1	ENSG00000180423.4	11	46602861	46617909	0.00352126	0.00449745	0.434182	16182	0.853528	No
Heart-LeftVentricle	376	ATG13	ENSG00000175224.16	11	46617527	46674818	-0.000968472	0.00188651	0.608015	16182	0.915279	No
Heart-LeftVentricle	376	ARHGAP1	ENSG00000175220.11	11	46677080	46700599	-0.00275993	0.00279482	0.324064	16182	0.802755	No
Heart-LeftVentricle	376	ZNF408	ENSG00000175213.2	11	46700818	46705912	-3.78259e-05	0.0030768	0.990198	16182	0.99818	No
Heart-LeftVentricle	376	F2	ENSG00000180210.14	11	46719180	46739506	-0.0141077	0.0165239	0.393808	16182	0.834815	No
Heart-LeftVentricle	376	CKAP5	ENSG00000175216.14	11	46743048	46846308	-0.00304744	0.001946	0.118243	16182	0.622413	No
Heart-LeftVentricle	376	LRP4	ENSG00000134569.9	11	46856868	46918642	-0.00973237	0.00422721	0.021897	16182	0.374381	No
Heart-LeftVentricle	376	C11orf49	ENSG00000149179.13	11	46936689	47164298	-0.00282444	0.00251292	0.261789	16182	0.756723	No
Heart-LeftVentricle	376	ARFGAP2	ENSG00000149182.14	11	47164386	47177125	-0.00340786	0.00206397	0.0996009	16182	0.599402	No
Heart-LeftVentricle	376	PACSIN3	ENSG00000165912.15	11	47177525	47186443	-0.00623278	0.0032637	0.0569761	16182	0.498371	No
Heart-LeftVentricle	376	DDB2	ENSG00000134574.11	11	47214465	47239240	0.006364	0.00416896	0.127774	16182	0.635896	No
Heart-LeftVentricle	376	ACP2	ENSG00000134575.9	11	47239302	47248906	-0.00493859	0.00271237	0.0694864	16182	0.536208	No
Heart-LeftVentricle	376	NR1H3	ENSG00000025434.18	11	47248300	47269032	-0.00441263	0.00416626	0.290261	16182	0.782577	No
Heart-LeftVentricle	376	MADD	ENSG00000110514.19	11	47269161	47330031	0.00662359	0.00266546	0.0134174	16182	0.317986	No
Heart-LeftVentricle	376	MYBPC3	ENSG00000134571.10	11	47331397	47352702	-0.000543048	0.00411966	0.895203	16182	0.980652	No
Heart-LeftVentricle	376	SPI1	ENSG00000066336.11	11	47354860	47378576	0.00145548	0.00357667	0.6843	16182	0.938677	No
Heart-LeftVentricle	376	SLC39A13	ENSG00000165915.13	11	47407132	47416501	-0.00293666	0.00218314	0.179435	16182	0.685825	No
Heart-LeftVentricle	376	PSMC3	ENSG00000165916.8	11	47418769	47426473	-0.00247704	0.00206132	0.230292	16182	0.731705	No
Heart-LeftVentricle	376	RAPSN	ENSG00000165917.9	11	47437757	47449178	-0.00596036	0.00868508	0.492989	16182	0.876719	No
Heart-LeftVentricle	376	CELF1	ENSG00000149187.17	11	47465944	47565335	-0.00137769	0.00189347	0.46734	16182	0.864977	No
Heart-LeftVentricle	376	PTPMT1	ENSG00000110536.13	11	47565797	47572196	-0.00381609	0.00336496	0.257534	16182	0.751427	No
Heart-LeftVentricle	376	KBTBD4	ENSG00000123444.13	11	47573462	47579009	0.00212767	0.00345447	0.538344	16182	0.892686	No
Heart-LeftVentricle	376	NDUFS3	ENSG00000213619.9	11	47579016	47584562	-0.00270544	0.00233957	0.248304	16182	0.744439	No
Heart-LeftVentricle	376	FAM180B	ENSG00000196666.4	11	47586693	47589194	0.037297	0.015367	0.0157191	16182	0.334253	No
Heart-LeftVentricle	376	C1QTNF4	ENSG00000172247.3	11	47589664	47594659	0.00706053	0.00877925	0.421805	16182	0.847239	No
Heart-LeftVentricle	376	MTCH2	ENSG00000109919.9	11	47617315	47642623	-0.000831495	0.00192775	0.666491	16182	0.932569	No
Heart-LeftVentricle	376	AGBL2	ENSG00000165923.15	11	47659591	47715389	0.00230624	0.0109442	0.833221	16182	0.967484	No
Heart-LeftVentricle	376	FNBP4	ENSG00000109920.12	11	47716517	47767443	0.00252949	0.00245583	0.303716	16182	0.791739	No
Heart-LeftVentricle	376	NUP160	ENSG00000030066.13	11	47778087	47848555	0.00106177	0.00184258	0.564819	16182	0.902528	No
Heart-LeftVentricle	376	PTPRJ	ENSG00000149177.12	11	47980558	48170841	0.00196683	0.00414382	0.635335	16182	0.922615	No
Heart-LeftVentricle	376	FOLH1	ENSG00000086205.16	11	49146635	49208670	-0.0184814	0.0168386	0.273143	16182	0.766696	No
Heart-LeftVentricle	376	LRRC55	ENSG00000183908.5	11	57181747	57191717	-0.0175279	0.0142425	0.219262	16182	0.722763	No
Heart-LeftVentricle	376	APLNR	ENSG00000134817.10	11	57233577	57237314	0.0020343	0.00745372	0.785071	16182	0.957932	No
Heart-LeftVentricle	376	TNKS1BP1	ENSG00000149115.13	11	57299638	57324952	0.00440494	0.00224594	0.0506285	16182	0.480229	No
Heart-LeftVentricle	376	SSRP1	ENSG00000149136.8	11	57325985	57335877	-0.0012347	0.00157104	0.432442	16182	0.853492	No
Heart-LeftVentricle	376	P2RX3	ENSG00000109991.8	11	57338374	57370600	0.0112256	0.0111978	0.316798	16182	0.798352	No
Heart-LeftVentricle	376	PRG2	ENSG00000186652.9	11	57386794	57390657	-0.0324106	0.0120922	0.00769986	16182	0.269721	No
Heart-LeftVentricle	376	SLC43A3	ENSG00000134802.17	11	57406954	57427580	-0.00500005	0.0033722	0.139036	16182	0.645264	No
Heart-LeftVentricle	376	RTN4RL2	ENSG00000186907.7	11	57460549	57476996	0.00664241	0.00567735	0.242795	16182	0.741221	No
Heart-LeftVentricle	376	SLC43A1	ENSG00000149150.8	11	57484534	57515786	-0.00060661	0.00403054	0.880453	16182	0.979272	No
Heart-LeftVentricle	376	TIMM10	ENSG00000134809.8	11	57528463	57530803	-0.0032716	0.00358416	0.361972	16182	0.818445	No
Heart-LeftVentricle	376	SMTNL1	ENSG00000214872.8	11	57542641	57550274	0.00240207	0.0142548	0.866278	16182	0.97447	No
Heart-LeftVentricle	376	UBE2L6	ENSG00000156587.15	11	57551656	57568284	-0.00408415	0.00351017	0.245403	16182	0.741888	No
Heart-LeftVentricle	376	SERPING1	ENSG00000149131.15	11	57597387	57614853	-0.00019137	0.00291777	0.947743	16182	0.990409	No
Heart-LeftVentricle	376	YPEL4	ENSG00000166793.10	11	57645087	57649944	-0.0104292	0.00741449	0.160424	16182	0.667005	No
Heart-LeftVentricle	376	CLP1	ENSG00000172409.5	11	57657016	57661868	0.00220143	0.00368977	0.551135	16182	0.896689	No
Heart-LeftVentricle	376	ZDHHC5	ENSG00000156599.10	11	57667747	57701187	-0.000654527	0.00167115	0.695544	16182	0.941109	No
Heart-LeftVentricle	376	MED19	ENSG00000156603.15	11	57703714	57712323	-0.00513373	0.00276617	0.0642992	16182	0.520079	No
Heart-LeftVentricle	376	TMX2	ENSG00000213593.9	11	57712600	57740973	-0.000991504	0.00232377	0.669872	16182	0.933591	No
Heart-LeftVentricle	376	SELENOH	ENSG00000211450.9	11	57741250	57743513	0.00075597	0.00241034	0.753982	16182	0.953583	No
Heart-LeftVentricle	376	CTNND1	ENSG00000198561.13	11	57753243	57819546	0.000418307	0.00201863	0.835955	16182	0.967574	No
Heart-LeftVentricle	376	LPXN	ENSG00000110031.12	11	58526871	58578220	-0.00312748	0.0033131	0.345827	16182	0.809532	No
Heart-LeftVentricle	376	ZFP91	ENSG00000186660.14	11	58579111	58621042	3.25008e-05	0.0018057	0.98565	16182	0.996642	No
Heart-LeftVentricle	376	CNTF	ENSG00000242689.2	11	58622673	58625733	0.00777843	0.00910096	0.393305	16182	0.834574	No
Heart-LeftVentricle	376	GLYATL2	ENSG00000156689.6	11	58834065	58904215	0.0122516	0.0144285	0.396388	16182	0.83581	No
Heart-LeftVentricle	376	FAM111B	ENSG00000189057.10	11	59107185	59127410	0.0221931	0.0165418	0.180574	16182	0.687717	No
Heart-LeftVentricle	376	AP001258.4	ENSG00000245571.6	11	59130133	59143015	-0.00275675	0.0054071	0.610482	16182	0.916062	No
Heart-LeftVentricle	376	FAM111A	ENSG00000166801.15	11	59142772	59155039	0.000358916	0.00252962	0.887251	16182	0.979809	No
Heart-LeftVentricle	376	DTX4	ENSG00000110042.7	11	59171430	59208509	-0.0101831	0.00694914	0.143704	16182	0.651798	No
Heart-LeftVentricle	376	MPEG1	ENSG00000197629.5	11	59208588	59212951	0.00556155	0.00580096	0.33835	16182	0.808045	No
Heart-LeftVentricle	376	OSBP	ENSG00000110048.11	11	59574398	59616144	0.00516504	0.00196505	0.00895116	16182	0.276626	No
Heart-LeftVentricle	376	PATL1	ENSG00000166889.13	11	59636716	59668980	-0.00270377	0.00212897	0.204923	16182	0.708433	No
Heart-LeftVentricle	376	STX3	ENSG00000166900.15	11	59755059	59805882	-0.0015867	0.00266283	0.551643	16182	0.897064	No
Heart-LeftVentricle	376	MRPL16	ENSG00000166902.4	11	59806135	59810872	-0.00269243	0.00231241	0.24507	16182	0.741888	No
Heart-LeftVentricle	376	TCN1	ENSG00000134827.7	11	59852800	59866575	-0.00296885	0.0183278	0.87141	16182	0.976258	No
Heart-LeftVentricle	376	MS4A2	ENSG00000149534.8	11	60088261	60098466	0.00781754	0.0149176	0.600573	16182	0.913023	No
Heart-LeftVentricle	376	MS4A6A	ENSG00000110077.14	11	60172014	60184666	-0.000815843	0.00473161	0.863203	16182	0.973353	No
Heart-LeftVentricle	376	MS4A4E	ENSG00000214787.9	11	60201253	60243088	0.00671391	0.00938132	0.474669	16182	0.866748	No
Heart-LeftVentricle	376	MS4A4A	ENSG00000110079.16	11	60280541	60308972	0.00799642	0.00629119	0.204546	16182	0.708164	No
Heart-LeftVentricle	376	MS4A7	ENSG00000166927.12	11	60378482	60395951	-0.00048753	0.00663148	0.941436	16182	0.989636	No
Heart-LeftVentricle	376	MS4A14	ENSG00000166928.10	11	60396014	60417756	-0.00251275	0.00956741	0.792984	16182	0.958976	No
Heart-LeftVentricle	376	MS4A1	ENSG00000156738.17	11	60455752	60470760	-0.0147329	0.0184433	0.42493	16182	0.84907	No
Heart-LeftVentricle	376	CCDC86	ENSG00000110104.11	11	60842071	60850765	-0.00308352	0.00313866	0.326558	16182	0.803892	No
Heart-LeftVentricle	376	PTGDR2	ENSG00000183134.4	11	60851082	60855971	-0.00256856	0.00879878	0.770517	16182	0.955536	No
Heart-LeftVentricle	376	ZP1	ENSG00000149506.11	11	60867562	60875693	-0.00716952	0.0128105	0.576067	16182	0.906322	No
Heart-LeftVentricle	376	PRPF19	ENSG00000110107.8	11	60890730	60906588	-0.000187617	0.0017936	0.91675	16182	0.984641	No
Heart-LeftVentricle	376	TMEM109	ENSG00000110108.9	11	60913874	60923443	-0.000172012	0.00163837	0.916443	16182	0.984641	No
Heart-LeftVentricle	376	TMEM132A	ENSG00000006118.14	11	60924463	60937083	0.000224217	0.00439237	0.959317	16182	0.993251	No
Heart-LeftVentricle	376	SLC15A3	ENSG00000110446.10	11	60937160	60952530	-0.00224752	0.00333009	0.500171	16182	0.878707	No
Heart-LeftVentricle	376	CD6	ENSG00000013725.14	11	60971680	61020377	0.0037221	0.0109326	0.733713	16182	0.949632	No
Heart-LeftVentricle	376	CD5	ENSG00000110448.10	11	61102395	61127852	0.000831938	0.0125177	0.947048	16182	0.990234	No
Heart-LeftVentricle	376	VPS37C	ENSG00000167987.10	11	61130256	61161617	-0.00238934	0.00206512	0.248053	16182	0.744022	No
Heart-LeftVentricle	376	PGA3	ENSG00000229859.9	11	61203380	61213098	-0.0419353	0.0267134	0.11735	16182	0.621424	No
Heart-LeftVentricle	376	PGA5	ENSG00000256713.7	11	61241042	61251448	0.00270309	0.0240443	0.910553	16182	0.983391	No
Heart-LeftVentricle	376	VWCE	ENSG00000167992.12	11	61258286	61295424	0.00142526	0.00799612	0.858633	16182	0.971822	No
Heart-LeftVentricle	376	DDB1	ENSG00000167986.13	11	61299451	61342573	-0.00141469	0.00161711	0.382262	16182	0.828302	No
Heart-LeftVentricle	376	TKFC	ENSG00000149476.15	11	61333549	61348744	0.00132101	0.00240077	0.582497	16182	0.90921	No
Heart-LeftVentricle	376	CYB561A3	ENSG00000162144.9	11	61349243	61362000	0.00149513	0.00226083	0.508838	16182	0.88266	No
Heart-LeftVentricle	376	TMEM138	ENSG00000149483.11	11	61362300	61369509	0.000871358	0.00206585	0.673433	16182	0.934288	No
Heart-LeftVentricle	376	TMEM216	ENSG00000187049.9	11	61391687	61398863	-0.00254524	0.00296411	0.391093	16182	0.83332	No
Heart-LeftVentricle	376	CPSF7	ENSG00000149532.15	11	61402641	61430031	9.90102e-05	0.00153914	0.948745	16182	0.990604	No
Heart-LeftVentricle	376	SDHAF2	ENSG00000167985.6	11	61430042	61447529	-0.00191909	0.00226364	0.397128	16182	0.83581	No
Heart-LeftVentricle	376	RP11-286N22.8	ENSG00000256591.5	11	61430183	61436135	0.0020671	0.00884578	0.815367	16182	0.964414	No
Heart-LeftVentricle	376	PPP1R32	ENSG00000162148.10	11	61481120	61490931	-0.00561003	0.00396412	0.157889	16182	0.66411	No
Heart-LeftVentricle	376	LRRC10B	ENSG00000204950.3	11	61508800	61511018	0.029833	0.0107626	0.00586715	16182	0.260171	No
Heart-LeftVentricle	376	SYT7	ENSG00000011347.9	11	61515313	61581148	-0.00625382	0.00495145	0.207411	16182	0.711562	No
Heart-LeftVentricle	376	RP11-794G24.1	ENSG00000256443.1	11	61539516	61541297	0.0178617	0.010093	0.0776376	16182	0.554608	No
Heart-LeftVentricle	376	DAGLA	ENSG00000134780.9	11	61680433	61746492	0.00280184	0.00420018	0.505159	16182	0.88027	No
Heart-LeftVentricle	376	MYRF	ENSG00000124920.13	11	61752649	61788518	-0.00703057	0.00895709	0.433027	16182	0.853528	No
Heart-LeftVentricle	376	TMEM258	ENSG00000134825.15	11	61768501	61792636	0.00241134	0.00253885	0.342873	16182	0.809532	No
Heart-LeftVentricle	376	FEN1	ENSG00000168496.3	11	61792803	61797244	0.00112613	0.0037073	0.761489	16182	0.954961	No
Heart-LeftVentricle	376	FADS1	ENSG00000149485.18	11	61799625	61829318	0.00679279	0.00405199	0.0945411	16182	0.591138	No
Heart-LeftVentricle	376	FADS2	ENSG00000134824.13	11	61816256	61867354	0.0100416	0.00704154	0.154736	16182	0.660873	No
Heart-LeftVentricle	376	FADS3	ENSG00000221968.8	11	61873519	61892051	0.00107185	0.00344769	0.756069	16182	0.953738	No
Heart-LeftVentricle	376	RAB3IL1	ENSG00000167994.11	11	61897301	61920269	-0.00251212	0.00370706	0.49843	16182	0.878415	No
Heart-LeftVentricle	376	BEST1	ENSG00000167995.15	11	61949821	61965368	-0.00191891	0.00441821	0.664322	16182	0.932013	No
Heart-LeftVentricle	376	FTH1	ENSG00000167996.15	11	61959718	61967660	0.0087651	0.00478192	0.0676472	16182	0.531134	No
Heart-LeftVentricle	376	INCENP	ENSG00000149503.12	11	62123973	62153163	0.0059546	0.00366279	0.104903	16182	0.607301	No
Heart-LeftVentricle	376	SCGB1D2	ENSG00000124935.3	11	62242210	62244808	-0.0287496	0.0139999	0.040753	16182	0.44831	No
Heart-LeftVentricle	376	ASRGL1	ENSG00000162174.12	11	62337448	62393412	0.000647677	0.00619	0.916726	16182	0.984641	No
Heart-LeftVentricle	376	AHNAK	ENSG00000124942.13	11	62433542	62556235	-0.00262422	0.0028041	0.349987	16182	0.811276	No
Heart-LeftVentricle	376	EEF1G	ENSG00000254772.9	11	62559601	62574086	0.00119917	0.00216243	0.579553	16182	0.907912	No
Heart-LeftVentricle	376	TUT1	ENSG00000149016.15	11	62575045	62592177	-0.00112664	0.00246854	0.648382	16182	0.927604	No
Heart-LeftVentricle	376	MTA2	ENSG00000149480.6	11	62593214	62601840	0.00426109	0.0020116	0.0348493	16182	0.430301	No
Heart-LeftVentricle	376	EML3	ENSG00000149499.11	11	62602218	62612713	0.00152589	0.00221528	0.4914	16182	0.875942	No
Heart-LeftVentricle	376	ROM1	ENSG00000149489.8	11	62612412	62615120	-0.00159274	0.004522	0.724883	16182	0.948205	No
Heart-LeftVentricle	376	B3GAT3	ENSG00000149541.9	11	62615296	62622175	-0.000164656	0.00220032	0.94039	16182	0.989135	No
Heart-LeftVentricle	376	GANAB	ENSG00000089597.16	11	62624826	62646726	-0.000653885	0.00153901	0.671187	16182	0.933786	No
Heart-LeftVentricle	376	INTS5	ENSG00000185085.2	11	62646848	62653302	-0.000240099	0.00255051	0.925053	16182	0.986332	No
Heart-LeftVentricle	376	C11orf98	ENSG00000278615.4	11	62662816	62665217	-0.00121153	0.00419432	0.772865	16182	0.955886	No
Heart-LeftVentricle	376	METTL12	ENSG00000214756.7	11	62665309	62668108	0.0011896	0.00520595	0.819384	16182	0.965283	No
Heart-LeftVentricle	376	LBHD1	ENSG00000162194.12	11	62669641	62671283	-1.82776e-06	0.00556552	0.999738	16182	0.999989	No
Heart-LeftVentricle	376	UQCC3	ENSG00000204922.4	11	62671775	62673687	-0.001426	0.00287938	0.620734	16182	0.917957	No
Heart-LeftVentricle	376	UBXN1	ENSG00000162191.13	11	62676498	62679117	-0.00359	0.00187172	0.0559117	16182	0.493424	No
Heart-LeftVentricle	376	LRRN4CL	ENSG00000177363.4	11	62686402	62689899	-0.00280603	0.00619981	0.651114	16182	0.927865	No
Heart-LeftVentricle	376	BSCL2	ENSG00000168000.14	11	62690275	62709845	0.00162101	0.00231945	0.485089	16182	0.872037	No
Heart-LeftVentricle	376	GNG3	ENSG00000162188.5	11	62707658	62709146	-0.014243	0.0148161	0.337049	16182	0.80754	No
Heart-LeftVentricle	376	HNRNPUL2	ENSG00000214753.2	11	62712630	62727349	-0.000466743	0.00162325	0.77387	16182	0.956089	No
Heart-LeftVentricle	376	TTC9C	ENSG00000162222.13	11	62728069	62740284	-0.00302269	0.00247124	0.222089	16182	0.723076	No
Heart-LeftVentricle	376	ZBTB3	ENSG00000185670.7	11	62748319	62754188	0.00160684	0.00410336	0.695596	16182	0.941109	No
Heart-LeftVentricle	376	POLR2G	ENSG00000168002.11	11	62761544	62766710	-0.00340947	0.00199226	0.0878911	16182	0.573027	No
Heart-LeftVentricle	376	TMEM223	ENSG00000168569.7	11	62771629	62792021	-0.00109855	0.00290472	0.705513	16182	0.943678	No
Heart-LeftVentricle	376	TAF6L	ENSG00000162227.7	11	62775650	62787342	-0.00279079	0.00275701	0.312109	16182	0.796632	No
Heart-LeftVentricle	376	TMEM179B	ENSG00000185475.10	11	62787415	62789970	0.00282905	0.00199726	0.157519	16182	0.663833	No
Heart-LeftVentricle	376	NXF1	ENSG00000162231.13	11	62792123	62806302	0.0048085	0.00249438	0.0546881	16182	0.49192	No
Heart-LeftVentricle	376	STX5	ENSG00000162236.11	11	62806897	62832088	0.000345362	0.00205089	0.866368	16182	0.97447	No
Heart-LeftVentricle	376	WDR74	ENSG00000133316.15	11	62832911	62841618	-0.000577056	0.00232531	0.804152	16182	0.961205	No
Heart-LeftVentricle	376	SLC3A2	ENSG00000168003.16	11	62856102	62888875	-0.00445958	0.00346287	0.198647	16182	0.704824	No
Heart-LeftVentricle	376	HRASLS5	ENSG00000168004.9	11	63461404	63491194	-0.00813259	0.00887034	0.359856	16182	0.817395	No
Heart-LeftVentricle	376	LGALS12	ENSG00000133317.14	11	63506084	63516774	-0.0504711	0.0199964	0.0120392	16182	0.309726	No
Heart-LeftVentricle	376	RARRES3	ENSG00000133321.10	11	63536809	63546462	-0.00457567	0.00650488	0.482256	16182	0.870046	No
Heart-LeftVentricle	376	HRASLS2	ENSG00000133328.3	11	63552770	63563383	0.0212011	0.0181022	0.242312	16182	0.741221	No
Heart-LeftVentricle	376	PLA2G16	ENSG00000176485.11	11	63573195	63616883	-0.00616085	0.00312706	0.0495973	16182	0.474686	No
Heart-LeftVentricle	376	ATL3	ENSG00000184743.12	11	63624087	63671921	0.00313824	0.00201618	0.120476	16182	0.625125	No
Heart-LeftVentricle	376	RTN3	ENSG00000133318.13	11	63681446	63759891	0.0014253	0.00248395	0.566466	16182	0.903642	No
Heart-LeftVentricle	376	C11orf95	ENSG00000188070.9	11	63759892	63768775	0.00553799	0.00280472	0.0490988	16182	0.471876	No
Heart-LeftVentricle	376	C11orf84	ENSG00000168005.8	11	63813388	63827718	0.00108714	0.00299352	0.7167	16182	0.946472	No
Heart-LeftVentricle	376	MARK2	ENSG00000072518.20	11	63838928	63911019	0.000488723	0.00186212	0.793123	16182	0.959002	No
Heart-LeftVentricle	376	RCOR2	ENSG00000167771.5	11	63911221	63916844	0.0152325	0.00659403	0.0214605	16182	0.371559	No
Heart-LeftVentricle	376	NAA40	ENSG00000110583.12	11	63938994	63957328	0.00200507	0.0030916	0.517047	16182	0.886645	No
Heart-LeftVentricle	376	COX8A	ENSG00000176340.3	11	63974607	63976543	-0.000232674	0.00216354	0.914419	16182	0.983852	No
Heart-LeftVentricle	376	OTUB1	ENSG00000167770.11	11	63985853	64001811	0.00137112	0.00143777	0.340916	16182	0.808045	No
Heart-LeftVentricle	376	MACROD1	ENSG00000133315.10	11	63998558	64166061	-0.00403741	0.00324715	0.214555	16182	0.718204	No
Heart-LeftVentricle	376	FLRT1	ENSG00000126500.3	11	64103188	64119141	0.000633571	0.00821787	0.93859	16182	0.988682	No
Heart-LeftVentricle	376	STIP1	ENSG00000168439.16	11	64185272	64204543	0.00716518	0.00325056	0.0281467	16182	0.405185	No
Heart-LeftVentricle	376	FERMT3	ENSG00000149781.12	11	64206678	64223798	0.00367094	0.0032871	0.264848	16182	0.757338	No
Heart-LeftVentricle	376	TRPT1	ENSG00000149743.13	11	64223887	64225870	-0.00706955	0.00295181	0.0171401	16182	0.34506	No
Heart-LeftVentricle	376	NUDT22	ENSG00000149761.8	11	64225941	64230277	-0.00343582	0.0026764	0.20007	16182	0.704958	No
Heart-LeftVentricle	376	DNAJC4	ENSG00000110011.13	11	64230687	64234193	-0.000413675	0.00268796	0.877777	16182	0.978345	No
Heart-LeftVentricle	376	VEGFB	ENSG00000173511.9	11	64234538	64238793	0.00056467	0.00326678	0.862866	16182	0.973228	No
Heart-LeftVentricle	376	FKBP2	ENSG00000173486.12	11	64241004	64244132	0.00247674	0.00282332	0.38095	16182	0.827735	No
Heart-LeftVentricle	376	PPP1R14B	ENSG00000173457.10	11	64244480	64246938	0.0041691	0.0034774	0.231364	16182	0.733076	No
Heart-LeftVentricle	376	RP11-783K16.13	ENSG00000257086.1	11	64246942	64249494	0.00302113	0.0117193	0.796717	16182	0.95993	No
Heart-LeftVentricle	376	PLCB3	ENSG00000149782.11	11	64251523	64269150	0.00705941	0.00211758	0.000947514	16182	0.14941	No
Heart-LeftVentricle	376	BAD	ENSG00000002330.13	11	64269830	64284669	0.00135623	0.00307151	0.659082	16182	0.930229	No
Heart-LeftVentricle	376	GPR137	ENSG00000173264.14	11	64270338	64289500	0.00231966	0.00234229	0.322685	16182	0.801732	No
Heart-LeftVentricle	376	ESRRA	ENSG00000173153.13	11	64305572	64316459	-0.00193012	0.002415	0.424698	16182	0.84907	No
Heart-LeftVentricle	376	TRMT112	ENSG00000173113.6	11	64316744	64318084	-0.00235078	0.00300871	0.435134	16182	0.853528	No
Heart-LeftVentricle	376	PRDX5	ENSG00000126432.13	11	64318088	64321811	3.84093e-05	0.00223728	0.986312	16182	0.996971	No
Heart-LeftVentricle	376	CCDC88B	ENSG00000168071.21	11	64340223	64357534	0.00513329	0.00327479	0.117887	16182	0.62181	No
Heart-LeftVentricle	376	RPS6KA4	ENSG00000162302.12	11	64359148	64372215	0.00225843	0.00206686	0.275275	16182	0.769395	No
Heart-LeftVentricle	376	NRXN2	ENSG00000110076.18	11	64606174	64723188	0.00811765	0.00763731	0.288554	16182	0.781879	No
Heart-LeftVentricle	376	RASGRP2	ENSG00000068831.18	11	64726911	64745456	0.00120867	0.00267405	0.651545	16182	0.927865	No
Heart-LeftVentricle	376	PYGM	ENSG00000068976.13	11	64746389	64760297	-0.00758888	0.00404314	0.0613437	16182	0.511907	No
Heart-LeftVentricle	376	SF1	ENSG00000168066.20	11	64764606	64778786	0.000435165	0.00225761	0.847261	16182	0.96946	No
Heart-LeftVentricle	376	AP001462.6	ENSG00000269038.1	11	64778954	64779405	-0.0112883	0.0147513	0.444637	16182	0.857696	No
Heart-LeftVentricle	376	MAP4K2	ENSG00000168067.11	11	64784914	64803241	0.000806897	0.00310582	0.795168	16182	0.959757	No
Heart-LeftVentricle	376	MEN1	ENSG00000133895.14	11	64803510	64811294	0.00325992	0.00189378	0.0860546	16182	0.56815	No
Heart-LeftVentricle	376	CDC42BPG	ENSG00000171219.8	11	64823387	64844569	-0.00227772	0.00675622	0.73622	16182	0.950878	No
Heart-LeftVentricle	376	EHD1	ENSG00000110047.17	11	64851642	64888296	0.00415094	0.0026309	0.115513	16182	0.618506	No
Heart-LeftVentricle	376	ATG2A	ENSG00000110046.12	11	64894546	64917248	0.000109969	0.00218644	0.959915	16182	0.993251	No
Heart-LeftVentricle	376	PPP2R5B	ENSG00000068971.13	11	64917553	64934470	0.00126669	0.00240121	0.598161	16182	0.912677	No
Heart-LeftVentricle	376	BATF2	ENSG00000168062.9	11	64987943	64997045	-0.00600481	0.00624604	0.337017	16182	0.80754	No
Heart-LeftVentricle	376	ARL2	ENSG00000213465.7	11	65014113	65022184	-0.000539527	0.0018157	0.766529	16182	0.955497	No
Heart-LeftVentricle	376	SNX15	ENSG00000110025.12	11	65027408	65040572	-0.00799708	0.00281078	0.00469734	16182	0.247987	No
Heart-LeftVentricle	376	SAC3D1	ENSG00000168061.14	11	65040901	65044817	0.00477318	0.00389542	0.221265	16182	0.723076	No
Heart-LeftVentricle	376	NAALADL1	ENSG00000168060.15	11	65044829	65058549	-0.00663022	0.00373915	0.0770573	16182	0.554608	No
Heart-LeftVentricle	376	CDCA5	ENSG00000146670.9	11	65066300	65084151	-0.00476856	0.00636746	0.454418	16182	0.860888	No
Heart-LeftVentricle	376	ZFPL1	ENSG00000162300.11	11	65084223	65088371	-0.00617549	0.0020193	0.00239599	16182	0.198536	No
Heart-LeftVentricle	376	VPS51	ENSG00000149823.8	11	65089376	65111844	0.00140132	0.00231756	0.545795	16182	0.89611	No
Heart-LeftVentricle	376	TM7SF2	ENSG00000149809.14	11	65111861	65116384	-0.0224637	0.00695926	0.00136355	16182	0.160026	No
Heart-LeftVentricle	376	ZNHIT2	ENSG00000174276.6	11	65116403	65117708	-0.00431228	0.00381092	0.258586	16182	0.753139	No
Heart-LeftVentricle	376	FAU	ENSG00000149806.10	11	65120628	65122473	0.00110377	0.0022112	0.617968	16182	0.917662	No
Heart-LeftVentricle	376	MRPL49	ENSG00000149792.8	11	65124502	65127278	0.000227352	0.00222266	0.918586	16182	0.984999	No
Heart-LeftVentricle	376	SYVN1	ENSG00000162298.18	11	65127372	65134533	0.00343611	0.00210917	0.104175	16182	0.605721	No
Heart-LeftVentricle	376	CAPN1	ENSG00000014216.15	11	65181194	65212006	-0.00155873	0.00176952	0.378983	16182	0.826177	No
Heart-LeftVentricle	376	POLA2	ENSG00000014138.8	11	65261762	65305589	2.11263e-05	0.00281445	0.994015	16182	0.999574	No
Heart-LeftVentricle	376	CDC42EP2	ENSG00000149798.4	11	65314818	65322429	-0.00141665	0.00422964	0.737873	16182	0.950904	No
Heart-LeftVentricle	376	DPF2	ENSG00000133884.9	11	65333754	65353249	-0.000537874	0.00190369	0.777692	16182	0.956977	No
Heart-LeftVentricle	376	TIGD3	ENSG00000173825.6	11	65354767	65357613	0.0119713	0.0107681	0.267004	16182	0.760144	No
Heart-LeftVentricle	376	SLC25A45	ENSG00000162241.12	11	65375192	65383701	-0.0017419	0.00451033	0.699579	16182	0.942259	No
Heart-LeftVentricle	376	FRMD8	ENSG00000126391.13	11	65386599	65413525	0.00506933	0.00248642	0.0422116	16182	0.450766	No
Heart-LeftVentricle	376	NEAT1	ENSG00000245532.7	11	65422774	65445540	-0.00282278	0.00567019	0.618914	16182	0.917785	No
Heart-LeftVentricle	376	MALAT1	ENSG00000251562.7	11	65497762	65506516	-0.0105975	0.00484559	0.0293936	16182	0.412177	No
Heart-LeftVentricle	376	SCYL1	ENSG00000142186.16	11	65525077	65538704	-0.000576808	0.00157871	0.715056	16182	0.946135	No
Heart-LeftVentricle	376	LTBP3	ENSG00000168056.15	11	65538805	65558930	0.00437509	0.00235046	0.0635202	16182	0.517565	No
Heart-LeftVentricle	376	SSSCA1	ENSG00000173465.7	11	65570430	65571888	0.00558953	0.00245135	0.0231909	16182	0.383374	No
Heart-LeftVentricle	376	FAM89B	ENSG00000176973.7	11	65572349	65574198	-0.00304099	0.00278191	0.27508	16182	0.769395	No
Heart-LeftVentricle	376	EHBP1L1	ENSG00000173442.12	11	65576038	65592650	0.00145657	0.00415018	0.725823	16182	0.948205	No
Heart-LeftVentricle	376	KCNK7	ENSG00000173338.12	11	65592855	65595996	-0.00814803	0.00760234	0.284549	16182	0.777299	No
Heart-LeftVentricle	376	MAP3K11	ENSG00000173327.7	11	65597755	65614249	0.00491757	0.00260663	0.0600371	16182	0.507852	No
Heart-LeftVentricle	376	PCNX3	ENSG00000197136.4	11	65615773	65637439	0.00315019	0.00178982	0.0792614	16182	0.555973	No
Heart-LeftVentricle	376	SIPA1	ENSG00000213445.9	11	65638097	65650930	0.0085085	0.00259406	0.00114123	16182	0.159408	No
Heart-LeftVentricle	376	RELA	ENSG00000173039.18	11	65653596	65663094	-4.30235e-05	0.00169048	0.97971	16182	0.994783	No
Heart-LeftVentricle	376	KAT5	ENSG00000172977.12	11	65711996	65716982	-0.000859302	0.00243255	0.72411	16182	0.948205	No
Heart-LeftVentricle	376	RNASEH2C	ENSG00000172922.8	11	65714911	65720947	0.00395923	0.00248072	0.111381	16182	0.613865	No
Heart-LeftVentricle	376	AP5B1	ENSG00000254470.2	11	65775893	65780802	0.00306761	0.00316606	0.333256	16182	0.806535	No
Heart-LeftVentricle	376	CFL1	ENSG00000172757.12	11	65823022	65861946	0.00360485	0.00187727	0.0556285	16182	0.493313	No
Heart-LeftVentricle	376	SNX32	ENSG00000172803.17	11	65833641	65853701	0.0164262	0.0135692	0.226873	16182	0.726983	No
Heart-LeftVentricle	376	MUS81	ENSG00000172732.11	11	65860062	65867642	0.00215021	0.00191938	0.26336	16182	0.756723	No
Heart-LeftVentricle	376	EFEMP2	ENSG00000172638.12	11	65866441	65873592	0.000256323	0.00180863	0.88738	16182	0.979809	No
Heart-LeftVentricle	376	CTSW	ENSG00000172543.7	11	65879809	65883741	-0.00453407	0.01043	0.664034	16182	0.932013	No
Heart-LeftVentricle	376	FIBP	ENSG00000172500.12	11	65883921	65888539	0.00108388	0.00212873	0.610953	16182	0.91609	No
Heart-LeftVentricle	376	CCDC85B	ENSG00000175602.3	11	65890112	65891635	0.0164681	0.00535167	0.00225254	16182	0.194923	No
Heart-LeftVentricle	376	FOSL1	ENSG00000175592.8	11	65892049	65900573	0.0157783	0.0109001	0.14863	16182	0.656861	No
Heart-LeftVentricle	376	C11orf68	ENSG00000175573.6	11	65916808	65919117	-0.00332994	0.002076	0.109603	16182	0.611833	No
Heart-LeftVentricle	376	DRAP1	ENSG00000175550.7	11	65919257	65921561	0.000518381	0.00204932	0.800452	16182	0.960686	No
Heart-LeftVentricle	376	SART1	ENSG00000175467.14	11	65961689	65979828	0.000603592	0.00174955	0.730301	16182	0.949049	No
Heart-LeftVentricle	376	EIF1AD	ENSG00000175376.8	11	65996545	66002078	-0.00042373	0.00235661	0.857409	16182	0.971542	No
Heart-LeftVentricle	376	BANF1	ENSG00000175334.7	11	66002177	66004149	0.00119861	0.00222683	0.590736	16182	0.911153	No
Heart-LeftVentricle	376	CST6	ENSG00000175315.2	11	66011841	66013505	-0.0402715	0.0160169	0.0123692	16182	0.31168	No
Heart-LeftVentricle	376	CATSPER1	ENSG00000175294.5	11	66016752	66026517	0.0142665	0.0152395	0.349831	16182	0.811276	No
Heart-LeftVentricle	376	GAL3ST3	ENSG00000175229.6	11	66041952	66049180	0.0140033	0.0107481	0.19347	16182	0.699312	No
Heart-LeftVentricle	376	SF3B2	ENSG00000087365.15	11	66050729	66069308	-0.000506532	0.00156633	0.746592	16182	0.952422	No
Heart-LeftVentricle	376	PACS1	ENSG00000175115.11	11	66070454	66244747	-0.00473949	0.00271963	0.0822549	16182	0.56305	No
Heart-LeftVentricle	376	KLC2	ENSG00000174996.11	11	66257294	66267860	-0.000950387	0.00222948	0.670161	16182	0.933591	No
Heart-LeftVentricle	376	RAB1B	ENSG00000174903.15	11	66268533	66277168	0.00167319	0.00173194	0.334665	16182	0.806535	No
Heart-LeftVentricle	376	RP11-867G23.3	ENSG00000245156.1	11	66269832	66272592	-0.0102585	0.00839806	0.222698	16182	0.723387	No
Heart-LeftVentricle	376	CNIH2	ENSG00000174871.10	11	66278190	66284212	-0.00516569	0.0107294	0.630494	16182	0.921334	No
Heart-LeftVentricle	376	YIF1A	ENSG00000174851.15	11	66284580	66289170	0.00194822	0.00230043	0.397628	16182	0.83581	No
Heart-LeftVentricle	376	TMEM151A	ENSG00000179292.4	11	66291870	66296664	-0.0437661	0.0165829	0.00867693	16182	0.275884	No
Heart-LeftVentricle	376	CD248	ENSG00000174807.3	11	66314487	66317044	0.00783789	0.00608306	0.198421	16182	0.704804	No
Heart-LeftVentricle	376	RIN1	ENSG00000174791.10	11	66332062	66336840	0.00302818	0.00422697	0.47422	16182	0.866748	No
Heart-LeftVentricle	376	BRMS1	ENSG00000174744.13	11	66337333	66345125	-0.00589808	0.0019863	0.00318748	16182	0.213139	No
Heart-LeftVentricle	376	B4GAT1	ENSG00000174684.6	11	66345372	66347692	-0.00144383	0.00268175	0.590645	16182	0.911153	No
Heart-LeftVentricle	376	SLC29A2	ENSG00000174669.11	11	66362521	66372214	9.64545e-05	0.00439835	0.982516	16182	0.995622	No
Heart-LeftVentricle	376	MRPL11	ENSG00000174547.13	11	66435075	66466738	-0.00100141	0.00197333	0.612139	16182	0.916171	No
Heart-LeftVentricle	376	PELI3	ENSG00000174516.14	11	66466745	66477337	-0.000327508	0.00331207	0.921287	16182	0.985521	No
Heart-LeftVentricle	376	DPP3	ENSG00000254986.7	11	66480013	66509657	-0.00134907	0.00307004	0.660619	16182	0.930935	No
Heart-LeftVentricle	376	BBS1	ENSG00000174483.19	11	66510606	66533627	0.00470687	0.00237249	0.0480343	16182	0.468649	No
Heart-LeftVentricle	376	ZDHHC24	ENSG00000174165.7	11	66520637	66546238	0.000668269	0.00216032	0.757247	16182	0.953954	No
Heart-LeftVentricle	376	ACTN3	ENSG00000248746.5	11	66546395	66563329	0.00129753	0.0156116	0.933808	16182	0.987526	No
Heart-LeftVentricle	376	CTSF	ENSG00000174080.10	11	66563463	66568841	-6.09837e-05	0.0035346	0.986244	16182	0.996964	No
Heart-LeftVentricle	376	CCDC87	ENSG00000182791.4	11	66590176	66592820	-0.0143656	0.0149621	0.337644	16182	0.808045	No
Heart-LeftVentricle	376	CCS	ENSG00000173992.8	11	66593084	66606019	-0.0022489	0.00186509	0.228706	16182	0.728884	No
Heart-LeftVentricle	376	RBM14	ENSG00000239306.4	11	66616582	66627347	0.00155522	0.00336841	0.644575	16182	0.926368	No
Heart-LeftVentricle	376	RBM4	ENSG00000173933.19	11	66638617	66665905	-0.00139343	0.00191759	0.467918	16182	0.864977	No
Heart-LeftVentricle	376	RBM4B	ENSG00000173914.11	11	66664998	66677921	0.000971892	0.0026099	0.709828	16182	0.945654	No
Heart-LeftVentricle	376	SPTBN2	ENSG00000173898.11	11	66685248	66729226	0.00659286	0.00603723	0.275561	16182	0.769441	No
Heart-LeftVentricle	376	C11orf80	ENSG00000173715.15	11	66744451	66843328	0.00017865	0.00592297	0.975955	16182	0.994348	No
Heart-LeftVentricle	376	RCE1	ENSG00000173653.7	11	66843412	66846546	-0.00322829	0.00261867	0.218469	16182	0.722073	No
Heart-LeftVentricle	376	PC	ENSG00000173599.13	11	66848233	66958376	-0.00279585	0.00530783	0.598703	16182	0.912772	No
Heart-LeftVentricle	376	LRFN4	ENSG00000173621.8	11	66856647	66860262	-0.000700504	0.00439427	0.873434	16182	0.976683	No
Heart-LeftVentricle	376	SYT12	ENSG00000173227.13	11	67006778	67050863	-0.0151725	0.0154804	0.3277	16182	0.804386	No
Heart-LeftVentricle	376	RHOD	ENSG00000173156.6	11	67056818	67072013	-0.00503031	0.00474947	0.290263	16182	0.782577	No
Heart-LeftVentricle	376	KDM2A	ENSG00000173120.14	11	67119269	67258087	-5.02295e-05	0.0015947	0.97489	16182	0.99418	No
Heart-LeftVentricle	376	GRK2	ENSG00000173020.10	11	67266410	67286556	0.00030429	0.00162908	0.851935	16182	0.97001	No
Heart-LeftVentricle	376	ANKRD13D	ENSG00000172932.14	11	67288547	67302485	0.000424991	0.00237184	0.857897	16182	0.971804	No
Heart-LeftVentricle	376	SSH3	ENSG00000172830.12	11	67303448	67312607	-0.00422086	0.00245763	0.0867711	16182	0.571017	No
Heart-LeftVentricle	376	RAD9A	ENSG00000172613.7	11	67317871	67398182	0.00335513	0.00293664	0.254016	16182	0.749478	No
Heart-LeftVentricle	376	POLD4	ENSG00000175482.8	11	67350777	67356972	-0.0075903	0.00234372	0.00131496	16182	0.15961	No
Heart-LeftVentricle	376	CTC-1337H24.3	ENSG00000274251.1	11	67353629	67354348	0.0160812	0.0169837	0.344357	16182	0.809532	No
Heart-LeftVentricle	376	CLCF1	ENSG00000175505.10	11	67364168	67374177	-0.00322976	0.00625753	0.606078	16182	0.914543	No
Heart-LeftVentricle	376	CTC-1337H24.4	ENSG00000275484.1	11	67374416	67374932	0.00935069	0.0126046	0.458671	16182	0.862503	No
Heart-LeftVentricle	376	PPP1CA	ENSG00000172531.14	11	67398411	67419486	-0.00389146	0.00168122	0.0212033	16182	0.371346	No
Heart-LeftVentricle	376	TBC1D10C	ENSG00000175463.11	11	67403915	67410089	0.0079581	0.00623869	0.202931	16182	0.707105	No
Heart-LeftVentricle	376	CARNS1	ENSG00000172508.10	11	67414968	67425607	0.00386308	0.00601677	0.521255	16182	0.887329	No
Heart-LeftVentricle	376	RPS6KB2	ENSG00000175634.14	11	67428483	67435408	-0.000797356	0.00243623	0.743641	16182	0.951574	No
Heart-LeftVentricle	376	CORO1B	ENSG00000172725.13	11	67436351	67443821	0.00356523	0.00187876	0.0585553	16182	0.502408	No
Heart-LeftVentricle	376	CABP4	ENSG00000175544.13	11	67452730	67460313	-0.0022727	0.00635921	0.721014	16182	0.948005	No
Heart-LeftVentricle	376	TMEM134	ENSG00000172663.8	11	67461710	67469268	-0.00130446	0.00246912	0.597615	16182	0.912494	No
Heart-LeftVentricle	376	AIP	ENSG00000110711.9	11	67483041	67491103	-0.00355858	0.00185429	0.0557742	16182	0.493313	No
Heart-LeftVentricle	376	PITPNM1	ENSG00000110697.12	11	67491768	67506263	0.00102588	0.00289608	0.723377	16182	0.948205	No
Heart-LeftVentricle	376	CDK2AP2	ENSG00000167797.7	11	67506497	67508631	-0.00877431	0.00385088	0.0232907	16182	0.383374	No
Heart-LeftVentricle	376	GSTP1	ENSG00000084207.15	11	67583595	67586660	0.00087295	0.00235785	0.711432	16182	0.945654	No
Heart-LeftVentricle	376	NDUFV1	ENSG00000167792.11	11	67606852	67612535	-0.0019817	0.00235434	0.400511	16182	0.83632	No
Heart-LeftVentricle	376	NUDT8	ENSG00000167799.9	11	67627938	67629930	-0.00760007	0.00552957	0.170174	16182	0.677702	No
Heart-LeftVentricle	376	TBX10	ENSG00000167800.9	11	67631303	67639560	-0.00373499	0.0197947	0.850447	16182	0.969628	No
Heart-LeftVentricle	376	RP11-119D9.1	ENSG00000251637.6	11	67886477	67906350	-0.0227918	0.0162873	0.162581	16182	0.667906	No
Heart-LeftVentricle	376	UNC93B1	ENSG00000110057.7	11	67991104	68004982	0.00465172	0.00323317	0.151106	16182	0.65894	No
Heart-LeftVentricle	376	ALDH3B1	ENSG00000006534.15	11	68008578	68029276	-0.00140784	0.00382303	0.712905	16182	0.945654	No
Heart-LeftVentricle	376	NDUFS8	ENSG00000110717.12	11	68030627	68036644	0.000576511	0.00254397	0.820851	16182	0.965406	No
Heart-LeftVentricle	376	TCIRG1	ENSG00000110719.9	11	68039016	68050664	0.00412026	0.00242419	0.0900761	16182	0.579332	No
Heart-LeftVentricle	376	CHKA	ENSG00000110721.11	11	68053086	68121444	-0.000388265	0.00370865	0.91668	16182	0.984641	No
Heart-LeftVentricle	376	KMT5B	ENSG00000110066.14	11	68154863	68213828	0.00400366	0.00192039	0.0378023	16182	0.438973	No
Heart-LeftVentricle	376	C11orf24	ENSG00000171067.10	11	68261335	68272001	0.00925878	0.00356699	0.00983325	16182	0.283419	No
Heart-LeftVentricle	376	LRP5	ENSG00000162337.11	11	68312609	68449275	0.00862283	0.00275438	0.00188968	16182	0.185169	No
Heart-LeftVentricle	376	PPP6R3	ENSG00000110075.14	11	68460731	68615334	0.00164694	0.00150174	0.273525	16182	0.767219	No
Heart-LeftVentricle	376	CTD-2007L18.5	ENSG00000260808.1	11	68612899	68616711	0.00598863	0.0110522	0.588262	16182	0.910873	No
Heart-LeftVentricle	376	GAL	ENSG00000069482.6	11	68683779	68691175	0.0235676	0.0217195	0.278622	16182	0.772685	No
Heart-LeftVentricle	376	TESMIN	ENSG00000132749.10	11	68707440	68751564	-0.00763231	0.0117343	0.515839	16182	0.885937	No
Heart-LeftVentricle	376	CPT1A	ENSG00000110090.12	11	68754620	68844410	0.00631456	0.0045877	0.169564	16182	0.676309	No
Heart-LeftVentricle	376	RP11-757G1.6	ENSG00000250508.1	11	68870664	68874542	0.0209907	0.0163686	0.20055	16182	0.704958	No
Heart-LeftVentricle	376	MRPL21	ENSG00000197345.12	11	68891276	68903835	-0.00262795	0.00322513	0.415714	16182	0.845207	No
Heart-LeftVentricle	376	IGHMBP2	ENSG00000132740.8	11	68903842	68940599	-0.00194546	0.0026642	0.465736	16182	0.864872	No
Heart-LeftVentricle	376	MRGPRF	ENSG00000172935.8	11	69004648	69013409	-0.00085308	0.00535793	0.873588	16182	0.976683	No
Heart-LeftVentricle	376	TPCN2	ENSG00000162341.16	11	69048897	69162440	0.00120759	0.00255228	0.636402	16182	0.922743	No
Heart-LeftVentricle	376	CCND1	ENSG00000110092.3	11	69641087	69654474	0.00343302	0.00472846	0.468297	16182	0.865118	No
Heart-LeftVentricle	376	ORAOV1	ENSG00000149716.12	11	69656600	69675416	-0.00272009	0.00248359	0.274162	16182	0.767691	No
Heart-LeftVentricle	376	RP11-626H12.2	ENSG00000254605.1	11	70014858	70021059	-0.0115459	0.0154585	0.45562	16182	0.861063	No
Heart-LeftVentricle	376	ANO1	ENSG00000131620.17	11	70078302	70189528	0.00663287	0.00428553	0.122579	16182	0.629192	No
Heart-LeftVentricle	376	FADD	ENSG00000168040.4	11	70203163	70207058	0.0186696	0.00573273	0.00123623	16182	0.159408	No
Heart-LeftVentricle	376	PPFIA1	ENSG00000131626.16	11	70270700	70384403	0.00224627	0.00203472	0.270356	16182	0.765506	No
Heart-LeftVentricle	376	CTTN	ENSG00000085733.15	11	70398489	70436584	0.00350983	0.00213873	0.101669	16182	0.602859	No
Heart-LeftVentricle	376	DHCR7	ENSG00000172893.15	11	71428193	71452868	0.00537854	0.00376928	0.154478	16182	0.660554	No
Heart-LeftVentricle	376	NADSYN1	ENSG00000172890.11	11	71453109	71524107	-0.00224099	0.00212144	0.291527	16182	0.783897	No
Heart-LeftVentricle	376	FAM86C1	ENSG00000158483.15	11	71787510	71801236	-0.00580416	0.00544345	0.287031	16182	0.779186	No
Heart-LeftVentricle	376	RP11-849H4.2	ENSG00000254469.7	11	71865509	71928654	0.0124398	0.00755468	0.100521	16182	0.600232	No
Heart-LeftVentricle	376	RNF121	ENSG00000137522.17	11	71928701	71997597	-0.00261667	0.00234943	0.266143	16182	0.759524	No
Heart-LeftVentricle	376	IL18BP	ENSG00000137496.17	11	71998541	72005715	-0.000695356	0.00350718	0.84295	16182	0.968983	No
Heart-LeftVentricle	376	NUMA1	ENSG00000137497.17	11	72003887	72080330	-0.00050576	0.0017986	0.778723	16182	0.957105	No
Heart-LeftVentricle	376	LRTOMT	ENSG00000184154.13	11	72080694	72110782	-0.000706154	0.00311048	0.820536	16182	0.965376	No
Heart-LeftVentricle	376	LAMTOR1	ENSG00000149357.9	11	72085895	72103387	-0.00112347	0.00155918	0.471662	16182	0.866196	No
Heart-LeftVentricle	376	ANAPC15	ENSG00000110200.8	11	72106378	72112780	0.000352556	0.00281629	0.900448	16182	0.981745	No
Heart-LeftVentricle	376	FOLR3	ENSG00000110203.8	11	72114869	72139892	-0.010057	0.0158887	0.527166	16182	0.888274	No
Heart-LeftVentricle	376	FOLR1	ENSG00000110195.12	11	72189558	72196323	0.00536086	0.0178998	0.76474	16182	0.955153	No
Heart-LeftVentricle	376	FOLR2	ENSG00000165457.13	11	72216601	72221950	0.00249972	0.00716141	0.727256	16182	0.948205	No
Heart-LeftVentricle	376	INPPL1	ENSG00000165458.13	11	72223701	72239076	0.00133259	0.00161836	0.410824	16182	0.842472	No
Heart-LeftVentricle	376	CLPB	ENSG00000162129.12	11	72292425	72434680	0.00555009	0.00308979	0.0733045	16182	0.548184	No
Heart-LeftVentricle	376	LINC01537	ENSG00000227467.3	11	72570660	72573229	0.0106186	0.00846985	0.210782	16182	0.713907	No
Heart-LeftVentricle	376	PDE2A	ENSG00000186642.15	11	72576141	72674591	0.000977412	0.00497142	0.844248	16182	0.968983	No
Heart-LeftVentricle	376	ARAP1	ENSG00000186635.14	11	72685069	72752403	-0.00485939	0.00268105	0.0707565	16182	0.540907	No
Heart-LeftVentricle	376	STARD10	ENSG00000214530.8	11	72754729	72794168	-0.00214972	0.00371138	0.562807	16182	0.901714	No
Heart-LeftVentricle	376	ATG16L2	ENSG00000168010.10	11	72814308	72843674	0.00676353	0.00299286	0.0244356	16182	0.385841	No
Heart-LeftVentricle	376	FCHSD2	ENSG00000137478.14	11	72836745	73142261	-0.0019143	0.00276491	0.489167	16182	0.874993	No
Heart-LeftVentricle	376	RP11-800A3.3	ENSG00000256568.1	11	73176694	73181696	-0.0206774	0.0161997	0.202648	16182	0.707105	No
Heart-LeftVentricle	376	P2RY2	ENSG00000175591.11	11	73218298	73236352	0.00721314	0.00494073	0.145195	16182	0.653435	No
Heart-LeftVentricle	376	P2RY6	ENSG00000171631.14	11	73264505	73298617	0.00436517	0.00865403	0.614288	16182	0.916882	No
Heart-LeftVentricle	376	ARHGEF17	ENSG00000110237.3	11	73308565	73369091	0.0032823	0.00256956	0.202305	16182	0.707105	No
Heart-LeftVentricle	376	RELT	ENSG00000054967.12	11	73376264	73397472	0.0010956	0.0043223	0.800048	16182	0.960538	No
Heart-LeftVentricle	376	FAM168A	ENSG00000054965.10	11	73400487	73598189	0.00504699	0.00204421	0.0140238	16182	0.321427	No
Heart-LeftVentricle	376	PLEKHB1	ENSG00000021300.13	11	73646178	73662819	-0.00164504	0.00549188	0.764703	16182	0.955153	No
Heart-LeftVentricle	376	RAB6A	ENSG00000175582.19	11	73675638	73761137	0.00239266	0.00163399	0.143998	16182	0.651798	No
Heart-LeftVentricle	376	MRPL48	ENSG00000175581.13	11	73787316	73865133	0.000903982	0.00283942	0.750393	16182	0.953356	No
Heart-LeftVentricle	376	COA4	ENSG00000181924.6	11	73872667	73876968	0.00164793	0.00211413	0.436214	16182	0.853605	No
Heart-LeftVentricle	376	PAAF1	ENSG00000175575.12	11	73876699	73931124	-0.000574184	0.00300268	0.84846	16182	0.969619	No
Heart-LeftVentricle	376	UCP2	ENSG00000175567.8	11	73974667	73983307	-0.00422411	0.00821323	0.607359	16182	0.915279	No
Heart-LeftVentricle	376	UCP3	ENSG00000175564.12	11	74000281	74009435	-0.007426	0.00715265	0.299878	16182	0.789377	No
Heart-LeftVentricle	376	C2CD3	ENSG00000168014.16	11	74012714	74171098	-0.000498164	0.00221195	0.821942	16182	0.965443	No
Heart-LeftVentricle	376	PPME1	ENSG00000214517.9	11	74171211	74254703	0.00372619	0.00210279	0.0772506	16182	0.554608	No
Heart-LeftVentricle	376	P4HA3	ENSG00000149380.11	11	74235801	74311657	-0.000270115	0.0113572	0.981039	16182	0.99501	No
Heart-LeftVentricle	376	PGM2L1	ENSG00000165434.7	11	74330318	74398473	-0.00525678	0.00429128	0.221393	16182	0.723076	No
Heart-LeftVentricle	376	KCNE3	ENSG00000175538.10	11	74454841	74467729	0.00939524	0.00587764	0.11083	16182	0.61306	No
Heart-LeftVentricle	376	LIPT2	ENSG00000175536.6	11	74491712	74493365	-0.0160613	0.0104746	0.126081	16182	0.634491	No
Heart-LeftVentricle	376	AP001372.2	ENSG00000254837.2	11	74493734	74498533	-0.00655047	0.00511829	0.201448	16182	0.70605	No
Heart-LeftVentricle	376	POLD3	ENSG00000077514.8	11	74592530	74669117	-0.0012116	0.00255877	0.636142	16182	0.922737	No
Heart-LeftVentricle	376	CHRDL2	ENSG00000054938.15	11	74696429	74731385	-0.00837037	0.0162886	0.607658	16182	0.915279	No
Heart-LeftVentricle	376	RNF169	ENSG00000166439.5	11	74748868	74840229	-0.00081259	0.00337022	0.80961	16182	0.963256	No
Heart-LeftVentricle	376	XRRA1	ENSG00000166435.15	11	74807739	74949200	-0.0112306	0.010092	0.266541	16182	0.759524	No
Heart-LeftVentricle	376	SPCS2	ENSG00000118363.11	11	74949247	74979031	0.00338359	0.00218438	0.122277	16182	0.628554	No
Heart-LeftVentricle	376	NEU3	ENSG00000162139.9	11	74988134	75018893	-0.00883474	0.0033498	0.00872294	16182	0.275884	No
Heart-LeftVentricle	376	SLCO2B1	ENSG00000137491.14	11	75100563	75206549	-0.000244038	0.00487166	0.960076	16182	0.993251	No
Heart-LeftVentricle	376	TPBGL	ENSG00000261594.3	11	75240905	75243697	0.0163682	0.0119279	0.17085	16182	0.677702	No
Heart-LeftVentricle	376	ARRB1	ENSG00000137486.16	11	75264182	75351705	0.00259156	0.00301247	0.390219	16182	0.833121	No
Heart-LeftVentricle	376	RPS3	ENSG00000149273.14	11	75399486	75422280	0.00150023	0.00205064	0.464902	16182	0.864718	No
Heart-LeftVentricle	376	KLHL35	ENSG00000149243.15	11	75422394	75430629	0.00725975	0.00928259	0.434689	16182	0.853528	No
Heart-LeftVentricle	376	GDPD5	ENSG00000158555.14	11	75434640	75525903	0.00350753	0.00461034	0.447286	16182	0.858947	No
Heart-LeftVentricle	376	SERPINH1	ENSG00000149257.13	11	75562056	75572783	0.0150047	0.00593856	0.0119504	16182	0.307931	No
Heart-LeftVentricle	376	MAP6	ENSG00000171533.11	11	75586918	75669120	0.00142434	0.00396444	0.719602	16182	0.947959	No
Heart-LeftVentricle	376	DGAT2	ENSG00000062282.14	11	75759512	75801535	-0.0011097	0.00823945	0.89294	16182	0.980652	No
Heart-LeftVentricle	376	UVRAG	ENSG00000198382.8	11	75815407	76143195	0.0037191	0.00210661	0.078351	16182	0.554608	No
Heart-LeftVentricle	376	WNT11	ENSG00000085741.12	11	76186325	76210736	-0.00303455	0.00585904	0.604834	16182	0.913953	No
Heart-LeftVentricle	376	RP11-619A14.3	ENSG00000255362.1	11	76210956	76216025	0.00905956	0.0096743	0.349677	16182	0.811276	No
Heart-LeftVentricle	376	THAP12	ENSG00000137492.7	11	76349956	76380971	-0.000889132	0.00217691	0.683199	16182	0.938464	No
Heart-LeftVentricle	376	RP11-111M22.2	ENSG00000179240.9	11	76381313	76414619	0.00343756	0.00601621	0.568103	16182	0.904604	No
Heart-LeftVentricle	376	RP11-111M22.4	ENSG00000272301.1	11	76389648	76390128	5.72618e-05	0.0115287	0.99604	16182	0.99975	No
Heart-LeftVentricle	376	RP11-111M22.5	ENSG00000271757.1	11	76392196	76392905	0.00433006	0.0171349	0.800643	16182	0.960765	No
Heart-LeftVentricle	376	RP11-111M22.3	ENSG00000255135.3	11	76441338	76444656	0.00695373	0.00442939	0.11733	16182	0.621424	No
Heart-LeftVentricle	376	EMSY	ENSG00000158636.16	11	76445022	76553025	-0.000251862	0.002106	0.904874	16182	0.982145	No
Heart-LeftVentricle	376	RP11-672A2.5	ENSG00000255363.2	11	76607853	76630427	-0.00592024	0.00887518	0.505171	16182	0.88027	No
Heart-LeftVentricle	376	RP11-672A2.6	ENSG00000255479.1	11	76625462	76626030	0.0100229	0.0166145	0.546719	16182	0.896399	No
Heart-LeftVentricle	376	RP11-672A2.4	ENSG00000254810.1	11	76654169	76656712	0.0116759	0.00906537	0.1986	16182	0.704824	No
Heart-LeftVentricle	376	LRRC32	ENSG00000137507.11	11	76657524	76670747	-0.00459663	0.00450314	0.308065	16182	0.793625	No
Heart-LeftVentricle	376	TSKU	ENSG00000182704.7	11	76782251	76798154	0.0171366	0.00646311	0.00837514	16182	0.271596	No
Heart-LeftVentricle	376	ACER3	ENSG00000078124.11	11	76860867	77026797	0.00195229	0.00288529	0.499079	16182	0.878426	No
Heart-LeftVentricle	376	CAPN5	ENSG00000149260.15	11	77066932	77126155	0.00401078	0.0042518	0.346164	16182	0.809532	No
Heart-LeftVentricle	376	MYO7A	ENSG00000137474.19	11	77128264	77215239	0.00644071	0.00650184	0.322559	16182	0.801732	No
Heart-LeftVentricle	376	PAK1	ENSG00000149269.9	11	77321707	77455937	0.00802722	0.0049525	0.105942	16182	0.608055	No
Heart-LeftVentricle	376	CLNS1A	ENSG00000074201.8	11	77514936	77637805	-0.000916576	0.00174876	0.600516	16182	0.913023	No
Heart-LeftVentricle	376	AQP11	ENSG00000178301.3	11	77589391	77610355	0.000861577	0.00613237	0.888348	16182	0.979809	No
Heart-LeftVentricle	376	RSF1	ENSG00000048649.13	11	77659996	77821017	0.000980863	0.00173027	0.571152	16182	0.90537	No
Heart-LeftVentricle	376	AAMDC	ENSG00000087884.14	11	77821109	77918432	-0.00128591	0.00338724	0.704446	16182	0.943512	No
Heart-LeftVentricle	376	INTS4	ENSG00000149262.16	11	77878757	77994678	-0.00201286	0.00225849	0.373405	16182	0.82264	No
Heart-LeftVentricle	376	KCTD14	ENSG00000151364.16	11	78016026	78046191	0.0124297	0.0140681	0.377545	16182	0.825711	No
Heart-LeftVentricle	376	THRSP	ENSG00000151365.2	11	78063861	78068303	-0.0644516	0.0249298	0.0101278	16182	0.284528	No
Heart-LeftVentricle	376	NDUFC2	ENSG00000151366.12	11	78068352	78080219	0.00336227	0.00208559	0.107821	16182	0.608892	No
Heart-LeftVentricle	376	ALG8	ENSG00000159063.12	11	78100936	78139660	0.000762382	0.00247451	0.758192	16182	0.953954	No
Heart-LeftVentricle	376	KCTD21	ENSG00000188997.7	11	78171249	78188811	-0.00220683	0.00338015	0.514259	16182	0.885151	No
Heart-LeftVentricle	376	USP35	ENSG00000118369.12	11	78188823	78214711	0.0016063	0.00322285	0.618504	16182	0.917785	No
Heart-LeftVentricle	376	GAB2	ENSG00000033327.12	11	78215297	78418348	-0.0062968	0.00337407	0.0628352	16182	0.516553	No
Heart-LeftVentricle	376	RP11-452H21.4	ENSG00000251323.2	11	78423982	78429836	0.0138446	0.0145402	0.341666	16182	0.808665	No
Heart-LeftVentricle	376	NARS2	ENSG00000137513.9	11	78435961	78574874	0.00193047	0.00256899	0.452879	16182	0.860211	No
Heart-LeftVentricle	376	TENM4	ENSG00000149256.15	11	78652831	79440948	0.000821445	0.00901346	0.927437	16182	0.986423	No
Heart-LeftVentricle	376	FAM181B	ENSG00000182103.4	11	82729941	82733864	-0.01416	0.0125444	0.259754	16182	0.754638	No
Heart-LeftVentricle	376	PRCP	ENSG00000137509.10	11	82823502	82970584	0.000946549	0.00278774	0.734404	16182	0.949923	No
Heart-LeftVentricle	376	DDIAS	ENSG00000165490.12	11	82899975	82958277	-0.0163992	0.0111912	0.143708	16182	0.651798	No
Heart-LeftVentricle	376	RAB30	ENSG00000137502.9	11	82973133	83071923	0.00409685	0.00334469	0.221434	16182	0.723076	No
Heart-LeftVentricle	376	RAB30-AS1	ENSG00000246067.7	11	83072066	83106579	0.000329064	0.00421151	0.937765	16182	0.988423	No
Heart-LeftVentricle	376	PCF11	ENSG00000165494.11	11	83156988	83187451	0.00288041	0.00228421	0.208135	16182	0.712582	No
Heart-LeftVentricle	376	ANKRD42	ENSG00000137494.13	11	83193795	83256099	0.000277115	0.00380519	0.941986	16182	0.989641	No
Heart-LeftVentricle	376	CCDC90B	ENSG00000137500.9	11	83259097	83286127	-0.0013617	0.00201217	0.499017	16182	0.878426	No
Heart-LeftVentricle	376	DLG2	ENSG00000150672.16	11	83455012	85627922	-0.00143637	0.00576967	0.803542	16182	0.961076	No
Heart-LeftVentricle	376	TMEM126B	ENSG00000171204.12	11	85628573	85636539	0.00151985	0.00217003	0.484148	16182	0.871564	No
Heart-LeftVentricle	376	TMEM126A	ENSG00000171202.6	11	85647967	85656547	-0.00366759	0.00239585	0.126711	16182	0.635012	No
Heart-LeftVentricle	376	CREBZF	ENSG00000137504.13	11	85659708	85682908	0.00445684	0.00225778	0.0491599	16182	0.47211	No
Heart-LeftVentricle	376	CCDC89	ENSG00000179071.4	11	85684866	85686277	0.0105355	0.0102312	0.303838	16182	0.791739	No
Heart-LeftVentricle	376	SYTL2	ENSG00000137501.17	11	85694224	85811159	-0.00789356	0.00534429	0.140562	16182	0.647587	No
Heart-LeftVentricle	376	PICALM	ENSG00000073921.17	11	85957684	86069882	0.00168645	0.00185994	0.365171	16182	0.819015	No
Heart-LeftVentricle	376	EED	ENSG00000074266.19	11	86244544	86278813	0.00186031	0.00241069	0.440811	16182	0.855933	No
Heart-LeftVentricle	376	HIKESHI	ENSG00000149196.15	11	86302211	86345931	-0.00122826	0.00220306	0.577522	16182	0.907043	No
Heart-LeftVentricle	376	CCDC81	ENSG00000149201.9	11	86374736	86423109	0.00349255	0.00789305	0.658409	16182	0.929783	No
Heart-LeftVentricle	376	ME3	ENSG00000151376.16	11	86441108	86672636	0.000275063	0.00267564	0.918178	16182	0.984999	No
Heart-LeftVentricle	376	CTD-2005H7.1	ENSG00000254731.1	11	86703099	86714092	-0.0157288	0.0163904	0.337895	16182	0.808045	No
Heart-LeftVentricle	376	PRSS23	ENSG00000150687.11	11	86791059	86952910	0.000690262	0.00690828	0.920466	16182	0.985478	No
Heart-LeftVentricle	376	FZD4	ENSG00000174804.3	11	86945679	86955391	0.00424066	0.00297465	0.154865	16182	0.660873	No
Heart-LeftVentricle	376	RP11-736K20.6	ENSG00000246523.7	11	86955619	87000959	0.00704282	0.00813483	0.387208	16182	0.831836	No
Heart-LeftVentricle	376	TMEM135	ENSG00000166575.16	11	87037844	87323708	0.00125855	0.00414628	0.761659	16182	0.954961	No
Heart-LeftVentricle	376	RAB38	ENSG00000123892.11	11	88113242	88175467	0.00144162	0.0131997	0.913093	16182	0.98371	No
Heart-LeftVentricle	376	CTSC	ENSG00000109861.15	11	88293592	88337787	-0.00405134	0.0047138	0.390667	16182	0.83314	No
Heart-LeftVentricle	376	NOX4	ENSG00000086991.12	11	89324356	89498187	-0.0224063	0.0091968	0.0153304	16182	0.330339	No
Heart-LeftVentricle	376	NAALAD2	ENSG00000077616.10	11	90131515	90192894	-0.000132123	0.0052265	0.979846	16182	0.994783	No
Heart-LeftVentricle	376	CHORDC1	ENSG00000110172.11	11	90201160	90223152	0.00365868	0.00404391	0.36622	16182	0.819663	No
Heart-LeftVentricle	376	SLC36A4	ENSG00000180773.14	11	93144171	93197964	-0.00575418	0.00364891	0.115698	16182	0.618506	No
Heart-LeftVentricle	376	SMCO4	ENSG00000166002.6	11	93478472	93543508	0.000284248	0.00327717	0.93093	16182	0.987047	No
Heart-LeftVentricle	376	CEP295	ENSG00000166004.14	11	93661639	93729947	0.000888663	0.00366138	0.808369	16182	0.962831	No
Heart-LeftVentricle	376	TAF1D	ENSG00000166012.16	11	93729970	93742898	-0.0008077	0.00232394	0.728379	16182	0.948287	No
Heart-LeftVentricle	376	C11orf54	ENSG00000182919.14	11	93741963	93764749	-0.000374752	0.00286347	0.89595	16182	0.980652	No
Heart-LeftVentricle	376	MED17	ENSG00000042429.11	11	93784227	93814963	-0.00246778	0.00231015	0.286144	16182	0.778608	No
Heart-LeftVentricle	376	VSTM5	ENSG00000214376.5	11	93818232	93850531	-0.0354322	0.0133244	0.00818856	16182	0.269721	No
Heart-LeftVentricle	376	PANX1	ENSG00000110218.8	11	94128928	94181972	0.00858236	0.00512656	0.0949944	16182	0.592059	No
Heart-LeftVentricle	376	GPR83	ENSG00000123901.8	11	94377311	94401419	-0.00791532	0.0142341	0.578507	16182	0.907043	No
Heart-LeftVentricle	376	MRE11	ENSG00000020922.12	11	94415578	94492906	-0.00535934	0.00276026	0.0529782	16182	0.48903	No
Heart-LeftVentricle	376	ANKRD49	ENSG00000168876.8	11	94493629	94499583	-0.00381834	0.00240393	0.113094	16182	0.616189	No
Heart-LeftVentricle	376	FUT4	ENSG00000196371.3	11	94543990	94549898	0.000825955	0.00391689	0.83311	16182	0.967484	No
Heart-LeftVentricle	376	PIWIL4	ENSG00000134627.11	11	94567308	94621421	0.000265514	0.00415643	0.949102	16182	0.990668	No
Heart-LeftVentricle	376	AMOTL1	ENSG00000166025.17	11	94706431	94876753	0.00434582	0.00373292	0.245131	16182	0.741888	No
Heart-LeftVentricle	376	CWC15	ENSG00000150316.11	11	94962622	94973612	-0.0035315	0.00212239	0.0970116	16182	0.593513	No
Heart-LeftVentricle	376	KDM4D	ENSG00000186280.6	11	94973681	94999518	-0.00088764	0.00602067	0.882875	16182	0.979272	No
Heart-LeftVentricle	376	SRSF8	ENSG00000263465.4	11	95067197	95071224	0.00174217	0.00193439	0.368397	16182	0.821695	No
Heart-LeftVentricle	376	ENDOD1	ENSG00000149218.4	11	95089810	95132645	-0.00112045	0.00346633	0.746705	16182	0.952422	No
Heart-LeftVentricle	376	SESN3	ENSG00000149212.11	11	95165513	95232541	0.00172629	0.00482561	0.720754	16182	0.948005	No
Heart-LeftVentricle	376	FAM76B	ENSG00000077458.12	11	95768942	95790409	-0.00337441	0.00284102	0.235729	16182	0.736686	No
Heart-LeftVentricle	376	CEP57	ENSG00000166037.10	11	95789965	95832693	0.0022949	0.00229108	0.317189	16182	0.798352	No
Heart-LeftVentricle	376	MTMR2	ENSG00000087053.18	11	95832882	95925315	-0.00122362	0.00209448	0.559451	16182	0.900546	No
Heart-LeftVentricle	376	MAML2	ENSG00000184384.13	11	95976598	96343180	-0.000649145	0.00342436	0.849757	16182	0.969619	No
Heart-LeftVentricle	376	CCDC82	ENSG00000149231.11	11	96352769	96389923	0.0066546	0.00296881	0.0256128	16182	0.396659	No
Heart-LeftVentricle	376	JRKL	ENSG00000183340.6	11	96389989	96507574	0.0026959	0.00311655	0.387608	16182	0.832198	No
Heart-LeftVentricle	376	ARHGAP42	ENSG00000165895.17	11	100738443	100991937	0.00309348	0.00395941	0.435149	16182	0.853528	No
Heart-LeftVentricle	376	TMEM133	ENSG00000170647.3	11	100991989	100993941	0.00329711	0.00359887	0.360211	16182	0.817595	No
Heart-LeftVentricle	376	PGR	ENSG00000082175.14	11	101029624	101130524	-0.000739923	0.00334036	0.824823	16182	0.965515	No
Heart-LeftVentricle	376	TRPC6	ENSG00000137672.12	11	101451564	101872562	-0.0156915	0.00866004	0.0708428	16182	0.540907	No
Heart-LeftVentricle	376	ANGPTL5	ENSG00000187151.7	11	101890674	101916522	0.0172139	0.0102562	0.0941518	16182	0.589736	No
Heart-LeftVentricle	376	CEP126	ENSG00000110318.13	11	101915015	102001058	0.0060228	0.00394911	0.128126	16182	0.635995	No
Heart-LeftVentricle	376	C11orf70	ENSG00000137691.12	11	102047443	102084560	0.009163	0.00965839	0.343416	16182	0.809532	No
Heart-LeftVentricle	376	RP11-732A21.3	ENSG00000277459.1	11	102109843	102110457	0.0103167	0.015134	0.495881	16182	0.877723	No
Heart-LeftVentricle	376	YAP1	ENSG00000137693.13	11	102110461	102233423	0.00306707	0.00254054	0.228141	16182	0.72845	No
Heart-LeftVentricle	376	BIRC3	ENSG00000023445.13	11	102317450	102339403	0.00761347	0.00673346	0.25895	16182	0.753386	No
Heart-LeftVentricle	376	BIRC2	ENSG00000110330.8	11	102347211	102378670	0.00174906	0.00171779	0.309278	16182	0.794528	No
Heart-LeftVentricle	376	TMEM123	ENSG00000152558.14	11	102396332	102470384	-0.00387524	0.00245466	0.115291	16182	0.61826	No
Heart-LeftVentricle	376	MMP8	ENSG00000118113.11	11	102711795	102727050	0.00802275	0.0205769	0.696851	16182	0.941125	No
Heart-LeftVentricle	376	MMP1	ENSG00000196611.4	11	102789920	102798160	0.001322	0.0249816	0.957826	16182	0.992612	No
Heart-LeftVentricle	376	DCUN1D5	ENSG00000137692.11	11	103062076	103092215	-9.83365e-07	0.0024865	0.999685	16182	0.999989	No
Heart-LeftVentricle	376	DYNC2H1	ENSG00000187240.13	11	103109431	103479863	-0.000433226	0.00412962	0.916509	16182	0.984641	No
Heart-LeftVentricle	376	PDGFD	ENSG00000170962.12	11	103907186	104164379	-0.00901785	0.00483185	0.0628213	16182	0.516553	No
Heart-LeftVentricle	376	CASP4	ENSG00000196954.13	11	104942866	104969436	-0.00179029	0.0027757	0.519353	16182	0.887329	No
Heart-LeftVentricle	376	CASP1	ENSG00000137752.23	11	105025443	105035250	-0.00643674	0.00342155	0.0607605	16182	0.509444	No
Heart-LeftVentricle	376	CARD16	ENSG00000204397.7	11	105041326	105045376	0.00180966	0.00457969	0.69297	16182	0.940596	No
Heart-LeftVentricle	376	CARD18	ENSG00000255501.1	11	105137721	105139726	-0.0107103	0.0178788	0.54952	16182	0.896584	No
Heart-LeftVentricle	376	MSANTD4	ENSG00000170903.10	11	105995623	106022403	-0.00694566	0.00258838	0.00762997	16182	0.269721	No
Heart-LeftVentricle	376	KBTBD3	ENSG00000182359.14	11	106051098	106077488	0.000410524	0.00319421	0.897809	16182	0.980652	No
Heart-LeftVentricle	376	AASDHPPT	ENSG00000149313.10	11	106075501	106098710	0.00197658	0.00209589	0.346285	16182	0.809532	No
Heart-LeftVentricle	376	GUCY1A2	ENSG00000152402.10	11	106674012	107018524	0.00434096	0.00503374	0.389066	16182	0.833121	No
Heart-LeftVentricle	376	RP11-819C21.1	ENSG00000261098.1	11	107312132	107316271	-0.0101681	0.00536496	0.0588697	16182	0.503416	No
Heart-LeftVentricle	376	CWF19L2	ENSG00000152404.15	11	107326345	107457844	0.000112751	0.00376377	0.976118	16182	0.994348	No
Heart-LeftVentricle	376	ALKBH8	ENSG00000137760.14	11	107502726	107565746	-0.00188839	0.00293334	0.520142	16182	0.887329	No
Heart-LeftVentricle	376	ELMOD1	ENSG00000110675.12	11	107591091	107666779	-0.000551764	0.0138768	0.968306	16182	0.994144	No
Heart-LeftVentricle	376	SLN	ENSG00000170290.3	11	107707378	107719693	0.0198125	0.0137462	0.150383	16182	0.65894	No
Heart-LeftVentricle	376	SLC35F2	ENSG00000110660.14	11	107790991	107928293	0.0111698	0.00708279	0.115679	16182	0.618506	No
Heart-LeftVentricle	376	RAB39A	ENSG00000179331.2	11	107928503	107963482	-0.0139692	0.0171092	0.414779	16182	0.845207	No
Heart-LeftVentricle	376	CUL5	ENSG00000166266.13	11	108008733	108107776	-0.00217128	0.00189176	0.251845	16182	0.747634	No
Heart-LeftVentricle	376	ACAT1	ENSG00000075239.13	11	108121751	108147776	-0.00548066	0.002939	0.0630363	16182	0.516553	No
Heart-LeftVentricle	376	NPAT	ENSG00000149308.16	11	108157215	108208584	0.00207039	0.00249147	0.406538	16182	0.83956	No
Heart-LeftVentricle	376	ATM	ENSG00000149311.18	11	108222484	108369102	0.00284189	0.00214046	0.185133	16182	0.69207	No
Heart-LeftVentricle	376	C11orf65	ENSG00000166323.12	11	108308519	108467531	-0.00275826	0.00871981	0.751946	16182	0.953356	No
Heart-LeftVentricle	376	KDELC2	ENSG00000178202.12	11	108472105	108498432	0.00852302	0.00321007	0.00828708	16182	0.269872	No
Heart-LeftVentricle	376	EXPH5	ENSG00000110723.11	11	108505431	108593738	-0.0105995	0.00991384	0.285726	16182	0.77838	No
Heart-LeftVentricle	376	DDX10	ENSG00000178105.9	11	108665025	108940930	0.00073173	0.0026962	0.786247	16182	0.958205	No
Heart-LeftVentricle	376	ZC3H12C	ENSG00000149289.10	11	110093361	110171841	-0.00160912	0.00256625	0.531044	16182	0.889582	No
Heart-LeftVentricle	376	RDX	ENSG00000137710.14	11	110174880	110296722	0.000169168	0.00199835	0.932585	16182	0.987389	No
Heart-LeftVentricle	376	FDX1	ENSG00000137714.2	11	110429883	110464881	-0.000435696	0.00243427	0.858052	16182	0.971819	No
Heart-LeftVentricle	376	ARHGAP20	ENSG00000137727.12	11	110577042	110713189	0.00824461	0.0108717	0.448744	16182	0.859538	No
Heart-LeftVentricle	376	COLCA2	ENSG00000214290.8	11	111298840	111308735	0.0180436	0.00885202	0.0422565	16182	0.450766	No
Heart-LeftVentricle	376	POU2AF1	ENSG00000110777.11	11	111352252	111455630	0.0255086	0.0130148	0.0507833	16182	0.480289	No
Heart-LeftVentricle	376	LAYN	ENSG00000204381.11	11	111540280	111561745	-0.00526597	0.00438346	0.230427	16182	0.731705	No
Heart-LeftVentricle	376	SIK2	ENSG00000170145.4	11	111602391	111730853	-0.00178633	0.00361685	0.621688	16182	0.918378	No
Heart-LeftVentricle	376	PPP2R1B	ENSG00000137713.15	11	111735281	111766427	0.00104282	0.00323053	0.747037	16182	0.952422	No
Heart-LeftVentricle	376	ALG9	ENSG00000086848.14	11	111782195	111871581	-0.00194199	0.00228879	0.396744	16182	0.83581	No
Heart-LeftVentricle	376	FDXACB1	ENSG00000255561.6	11	111874056	111880775	0.00198031	0.00468847	0.673004	16182	0.934225	No
Heart-LeftVentricle	376	C11orf1	ENSG00000137720.7	11	111878935	111885975	-0.00162525	0.00345537	0.638391	16182	0.924011	No
Heart-LeftVentricle	376	CRYAB	ENSG00000109846.7	11	111908565	111923722	0.000181461	0.00428397	0.966237	16182	0.994002	No
Heart-LeftVentricle	376	HSPB2	ENSG00000170276.5	11	111912242	111914093	5.85023e-05	0.00505425	0.990771	16182	0.998227	No
Heart-LeftVentricle	376	C11orf52	ENSG00000149300.9	11	111918032	111926872	0.00164752	0.00801513	0.83726	16182	0.968232	No
Heart-LeftVentricle	376	DIXDC1	ENSG00000150764.13	11	111927144	112022584	0.00370113	0.00414738	0.372783	16182	0.82264	No
Heart-LeftVentricle	376	DLAT	ENSG00000150768.15	11	112024814	112064390	-0.00244398	0.00253414	0.335493	16182	0.806535	No
Heart-LeftVentricle	376	PIH1D2	ENSG00000150773.10	11	112067798	112074085	-0.0016175	0.0060027	0.787731	16182	0.958429	No
Heart-LeftVentricle	376	C11orf57	ENSG00000150776.17	11	112074275	112084799	-0.000738349	0.0023303	0.751547	16182	0.953356	No
Heart-LeftVentricle	376	TIMM8B	ENSG00000150779.11	11	112085151	112086772	-0.00175163	0.00274071	0.523161	16182	0.887343	No
Heart-LeftVentricle	376	SDHD	ENSG00000204370.9	11	112086799	112120013	-0.000868123	0.00246318	0.724718	16182	0.948205	No
Heart-LeftVentricle	376	IL18	ENSG00000150782.11	11	112143251	112164117	0.00650963	0.00758882	0.391587	16182	0.833579	No
Heart-LeftVentricle	376	TEX12	ENSG00000150783.9	11	112167372	112172554	0.0103529	0.0162992	0.525722	16182	0.887927	No
Heart-LeftVentricle	376	BCO2	ENSG00000197580.11	11	112175467	112224699	0.00071478	0.00645393	0.911876	16182	0.98371	No
Heart-LeftVentricle	376	PTS	ENSG00000150787.7	11	112226365	112269955	-0.00158582	0.00269189	0.556165	16182	0.898351	No
Heart-LeftVentricle	376	RP11-356J5.12	ENSG00000250303.3	11	112270749	112362534	0.00448274	0.0052122	0.390345	16182	0.833121	No
Heart-LeftVentricle	376	NCAM1	ENSG00000149294.16	11	112961247	113278436	-0.00270445	0.00329586	0.412451	16182	0.843553	No
Heart-LeftVentricle	376	TTC12	ENSG00000149292.16	11	113314529	113383544	-0.000350568	0.00561423	0.950245	16182	0.990855	No
Heart-LeftVentricle	376	ANKK1	ENSG00000170209.4	11	113387791	113400418	0.0277814	0.0141488	0.0503684	16182	0.479166	No
Heart-LeftVentricle	376	TMPRSS5	ENSG00000166682.10	11	113687550	113706373	-0.0065783	0.00625066	0.293326	16182	0.785238	No
Heart-LeftVentricle	376	ZW10	ENSG00000086827.8	11	113733187	113773811	-0.00123445	0.00240448	0.607996	16182	0.915279	No
Heart-LeftVentricle	376	USP28	ENSG00000048028.11	11	113797874	113875570	-0.00230269	0.00310981	0.459511	16182	0.862857	No
Heart-LeftVentricle	376	ZBTB16	ENSG00000109906.13	11	114059593	114250676	-0.00505683	0.00677253	0.455759	16182	0.861063	No
Heart-LeftVentricle	376	NNMT	ENSG00000166741.7	11	114257787	114313285	-0.000878147	0.0056006	0.875496	16182	0.977426	No
Heart-LeftVentricle	376	C11orf71	ENSG00000180425.11	11	114391443	114400029	0.00711281	0.00343392	0.0390514	16182	0.442023	No
Heart-LeftVentricle	376	RBM7	ENSG00000076053.10	11	114400512	114414203	0.0018355	0.00250559	0.46431	16182	0.864246	No
Heart-LeftVentricle	376	REXO2	ENSG00000076043.9	11	114439386	114450279	-0.000559	0.00223556	0.802694	16182	0.961076	No
Heart-LeftVentricle	376	CADM1	ENSG00000182985.17	11	115169218	115504957	0.00386191	0.00509589	0.449046	16182	0.859538	No
Heart-LeftVentricle	376	AP000462.2	ENSG00000255580.1	11	115363629	115377931	-0.00167672	0.0178987	0.925418	16182	0.986332	No
Heart-LeftVentricle	376	LINC00900	ENSG00000246100.3	11	115754248	115760627	-0.00630829	0.00929617	0.497841	16182	0.878287	No
Heart-LeftVentricle	376	BUD13	ENSG00000137656.11	11	116748170	116772988	0.00295209	0.00242765	0.224785	16182	0.724659	No
Heart-LeftVentricle	376	ZPR1	ENSG00000109917.10	11	116773799	116788050	-0.00301792	0.00248576	0.225525	16182	0.725295	No
Heart-LeftVentricle	376	APOC3	ENSG00000110245.11	11	116829706	116833072	-0.00371127	0.0182675	0.839125	16182	0.968569	No
Heart-LeftVentricle	376	APOA1	ENSG00000118137.9	11	116835751	116837950	0.0064864	0.0147432	0.660235	16182	0.930899	No
Heart-LeftVentricle	376	SIK3	ENSG00000160584.15	11	116843402	117098437	-0.00424345	0.00247873	0.0877821	16182	0.57281	No
Heart-LeftVentricle	376	PAFAH1B2	ENSG00000168092.13	11	117144267	117176894	-0.00336539	0.00179021	0.0609452	16182	0.509936	No
Heart-LeftVentricle	376	SIDT2	ENSG00000149577.15	11	117178733	117197445	0.00126823	0.0024367	0.603061	16182	0.913681	No
Heart-LeftVentricle	376	TAGLN	ENSG00000149591.16	11	117199321	117204336	0.00666309	0.00604085	0.270774	16182	0.76559	No
Heart-LeftVentricle	376	PCSK7	ENSG00000160613.12	11	117204783	117232525	0.00770333	0.00254516	0.00265383	16182	0.203931	No
Heart-LeftVentricle	376	RNF214	ENSG00000167257.10	11	117232625	117285206	-0.00361114	0.00231828	0.120203	16182	0.625039	No
Heart-LeftVentricle	376	BACE1	ENSG00000186318.16	11	117286446	117316259	0.00414739	0.00200258	0.0390812	16182	0.442023	No
Heart-LeftVentricle	376	CEP164	ENSG00000110274.15	11	117314557	117413268	0.00131914	0.00242922	0.58745	16182	0.910817	No
Heart-LeftVentricle	376	DSCAML1	ENSG00000177103.13	11	117427773	117817525	0.015134	0.0066741	0.0239578	16182	0.383374	No
Heart-LeftVentricle	376	FXYD2	ENSG00000137731.13	11	117800844	117828698	0.00834649	0.00708843	0.239794	16182	0.740731	No
Heart-LeftVentricle	376	FXYD6	ENSG00000137726.16	11	117836976	117877486	0.00866472	0.00288382	0.00284878	16182	0.206722	No
Heart-LeftVentricle	376	IL10RA	ENSG00000110324.10	11	117986348	118001479	0.000159544	0.00500764	0.974602	16182	0.99418	No
Heart-LeftVentricle	376	SCN4B	ENSG00000177098.8	11	118133377	118152888	0.0074284	0.00553604	0.180512	16182	0.687717	No
Heart-LeftVentricle	376	SCN2B	ENSG00000149575.5	11	118161951	118176673	-0.00482825	0.00649837	0.457978	16182	0.862246	No
Heart-LeftVentricle	376	JAML	ENSG00000160593.18	11	118193740	118225094	-0.000887924	0.00677053	0.895735	16182	0.980652	No
Heart-LeftVentricle	376	MPZL3	ENSG00000160588.9	11	118226690	118252350	-0.00557923	0.00544114	0.305884	16182	0.7922	No
Heart-LeftVentricle	376	MPZL2	ENSG00000149573.8	11	118253403	118264536	0.00676445	0.00783345	0.388429	16182	0.832875	No
Heart-LeftVentricle	376	CD3E	ENSG00000198851.9	11	118304545	118316175	0.00478396	0.0110639	0.665719	16182	0.932053	No
Heart-LeftVentricle	376	CD3D	ENSG00000167286.9	11	118338954	118342744	0.00175368	0.0173989	0.919772	16182	0.985288	No
Heart-LeftVentricle	376	UBE4A	ENSG00000110344.9	11	118359585	118399211	-0.00478136	0.00250539	0.0571447	16182	0.499271	No
Heart-LeftVentricle	376	ATP5L	ENSG00000167283.7	11	118401154	118431496	-0.00240962	0.00225694	0.286406	16182	0.778796	No
Heart-LeftVentricle	376	RP11-770J1.4	ENSG00000255384.1	11	118433121	118435206	-0.016104	0.0127988	0.209135	16182	0.71355	No
Heart-LeftVentricle	376	KMT2A	ENSG00000118058.20	11	118436490	118526832	0.000675726	0.00201728	0.737847	16182	0.950904	No
Heart-LeftVentricle	376	TTC36	ENSG00000172425.10	11	118527576	118530990	-0.00299339	0.0111061	0.787681	16182	0.958429	No
Heart-LeftVentricle	376	TMEM25	ENSG00000149582.15	11	118531198	118547280	-0.00714734	0.00306532	0.0202779	16182	0.367862	No
Heart-LeftVentricle	376	IFT46	ENSG00000118096.7	11	118544528	118572970	-0.00485042	0.00232128	0.0373719	16182	0.438107	No
Heart-LeftVentricle	376	ARCN1	ENSG00000095139.13	11	118572390	118603033	0.00251006	0.00167216	0.134225	16182	0.642802	No
Heart-LeftVentricle	376	PHLDB1	ENSG00000019144.18	11	118606440	118657315	0.00101958	0.00239272	0.670279	16182	0.933591	No
Heart-LeftVentricle	376	TREH	ENSG00000118094.11	11	118658039	118679673	-0.011023	0.0118151	0.351477	16182	0.811821	No
Heart-LeftVentricle	376	DDX6	ENSG00000110367.11	11	118747766	118791147	0.00465075	0.00180004	0.0101752	16182	0.285364	No
Heart-LeftVentricle	376	RP11-158I9.8	ENSG00000278376.1	11	118791254	118793137	0.000753662	0.00599021	0.899949	16182	0.981465	No
Heart-LeftVentricle	376	BCL9L	ENSG00000186174.12	11	118897800	118925608	0.00839185	0.00354741	0.0185377	16182	0.35357	No
Heart-LeftVentricle	376	RP11-110I1.12	ENSG00000255121.2	11	118994824	118998004	-0.00654718	0.00849075	0.441165	16182	0.855933	No
Heart-LeftVentricle	376	CCDC84	ENSG00000186166.8	11	118998142	119015711	-0.0046813	0.00266213	0.0795298	16182	0.55673	No
Heart-LeftVentricle	376	RPS25	ENSG00000118181.10	11	119015746	119018431	-0.000715402	0.00215879	0.740546	16182	0.950904	No
Heart-LeftVentricle	376	TRAPPC4	ENSG00000196655.11	11	119018691	119025454	-0.00405333	0.00224813	0.0722414	16182	0.544123	No
Heart-LeftVentricle	376	SLC37A4	ENSG00000137700.17	11	119024135	119030906	-0.00367115	0.00272765	0.179195	16182	0.685825	No
Heart-LeftVentricle	376	HYOU1	ENSG00000149428.18	11	119044746	119057202	0.0084551	0.0038794	0.0299543	16182	0.412178	No
Heart-LeftVentricle	376	RP11-110I1.14	ENSG00000271751.1	11	119065263	119065677	-0.0188343	0.014957	0.208779	16182	0.713509	No
Heart-LeftVentricle	376	VPS11	ENSG00000160695.14	11	119067699	119081978	-0.00322173	0.00204316	0.115727	16182	0.618506	No
Heart-LeftVentricle	376	HMBS	ENSG00000256269.7	11	119084866	119093549	0.00519925	0.00325319	0.11089	16182	0.61306	No
Heart-LeftVentricle	376	H2AFX	ENSG00000188486.3	11	119093854	119095467	0.00642041	0.00363432	0.0781558	16182	0.554608	No
Heart-LeftVentricle	376	DPAGT1	ENSG00000172269.18	11	119096503	119108331	0.000438547	0.00190633	0.818187	16182	0.964967	No
Heart-LeftVentricle	376	C2CD2L	ENSG00000172375.12	11	119102372	119118544	0.00185137	0.00220045	0.400714	16182	0.83632	No
Heart-LeftVentricle	376	HINFP	ENSG00000172273.12	11	119121587	119136044	-0.00366828	0.00206551	0.0765967	16182	0.554165	No
Heart-LeftVentricle	376	ABCG4	ENSG00000172350.9	11	119149012	119162653	-0.00973572	0.00843583	0.249241	16182	0.745564	No
Heart-LeftVentricle	376	NLRX1	ENSG00000160703.15	11	119166568	119184016	8.09568e-05	0.00253958	0.974587	16182	0.99418	No
Heart-LeftVentricle	376	CCDC153	ENSG00000248712.7	11	119190224	119196769	0.0208195	0.0089533	0.0206184	16182	0.368463	No
Heart-LeftVentricle	376	CBL	ENSG00000110395.6	11	119206276	119313926	8.09797e-05	0.00232118	0.972189	16182	0.99418	No
Heart-LeftVentricle	376	MCAM	ENSG00000076706.16	11	119308529	119321521	0.00379089	0.00388669	0.330052	16182	0.805566	No
Heart-LeftVentricle	376	RNF26	ENSG00000173456.4	11	119334527	119337313	0.000289352	0.00327487	0.929644	16182	0.986747	No
Heart-LeftVentricle	376	USP2	ENSG00000036672.15	11	119355215	119381726	-0.000912721	0.00386374	0.813393	16182	0.963938	No
Heart-LeftVentricle	376	THY1	ENSG00000154096.13	11	119417378	119424985	0.0134618	0.0107993	0.213388	16182	0.7164	No
Heart-LeftVentricle	376	NECTIN1	ENSG00000110400.10	11	119623408	119729084	0.022461	0.0054043	4.06339e-05	16182	0.0547948	No
Heart-LeftVentricle	376	TRIM29	ENSG00000137699.16	11	120111275	120185529	0.00269818	0.00761452	0.72329	16182	0.948205	No
Heart-LeftVentricle	376	OAF	ENSG00000184232.8	11	120210767	120230332	0.000243464	0.00476929	0.959316	16182	0.993251	No
Heart-LeftVentricle	376	POU2F3	ENSG00000137709.9	11	120236640	120319944	0.0289047	0.0204353	0.158109	16182	0.664204	No
Heart-LeftVentricle	376	TMEM136	ENSG00000181264.8	11	120325129	120333682	-0.00124371	0.00328097	0.704865	16182	0.943512	No
Heart-LeftVentricle	376	ARHGEF12	ENSG00000196914.8	11	120336914	120489936	-0.000178593	0.00228176	0.937658	16182	0.988416	No
Heart-LeftVentricle	376	TBCEL	ENSG00000154114.12	11	121024072	121090775	-0.00146009	0.00224295	0.515489	16182	0.88582	No
Heart-LeftVentricle	376	TECTA	ENSG00000109927.9	11	121101173	121191493	0.00680864	0.00482036	0.158688	16182	0.665086	No
Heart-LeftVentricle	376	SC5D	ENSG00000109929.9	11	121292453	121308694	-0.00190939	0.00331251	0.5647	16182	0.902443	No
Heart-LeftVentricle	376	SORL1	ENSG00000137642.12	11	121452203	121633693	-0.00318575	0.00576352	0.580788	16182	0.908488	No
Heart-LeftVentricle	376	UBASH3B	ENSG00000154127.9	11	122655675	122814473	0.00266115	0.00650878	0.682893	16182	0.938327	No
Heart-LeftVentricle	376	C11orf63	ENSG00000109944.10	11	122882528	122959798	-0.000664161	0.0061551	0.914133	16182	0.98374	No
Heart-LeftVentricle	376	HSPA8	ENSG00000109971.13	11	123057489	123063230	0.0114846	0.00507786	0.0243224	16182	0.385841	No
Heart-LeftVentricle	376	CLMP	ENSG00000166250.11	11	123069865	123195281	-0.00352078	0.00570818	0.537766	16182	0.89256	No
Heart-LeftVentricle	376	GRAMD1B	ENSG00000023171.16	11	123358428	123627774	0.00667028	0.00723305	0.357055	16182	0.815156	No
Heart-LeftVentricle	376	SCN3B	ENSG00000166257.8	11	123629189	123655244	-0.0116223	0.00648537	0.0739744	16182	0.549687	No
Heart-LeftVentricle	376	ZNF202	ENSG00000166261.10	11	123724177	123741675	-0.00407094	0.00257345	0.114565	16182	0.618038	No
Heart-LeftVentricle	376	VWA5A	ENSG00000110002.15	11	124115362	124147721	-0.00354963	0.00441443	0.421881	16182	0.847239	No
Heart-LeftVentricle	376	TBRG1	ENSG00000154144.12	11	124622861	124633112	0.000387459	0.00189664	0.838247	16182	0.968309	No
Heart-LeftVentricle	376	SIAE	ENSG00000110013.12	11	124635399	124694302	-0.00142218	0.00284017	0.616867	16182	0.917662	No
Heart-LeftVentricle	376	SPA17	ENSG00000064199.6	11	124673882	124697518	0.00715342	0.00651594	0.273023	16182	0.766609	No
Heart-LeftVentricle	376	NRGN	ENSG00000154146.12	11	124739846	124747210	0.0107734	0.0048567	0.0271709	16182	0.401597	No
Heart-LeftVentricle	376	VSIG2	ENSG00000019102.11	11	124747472	124752238	0.00590735	0.00459091	0.199023	16182	0.704958	No
Heart-LeftVentricle	376	ESAM	ENSG00000149564.11	11	124752583	124762290	0.00270156	0.00251075	0.282662	16182	0.777047	No
Heart-LeftVentricle	376	MSANTD2	ENSG00000120458.10	11	124766498	124800449	-0.00049158	0.00245239	0.841244	16182	0.96885	No
Heart-LeftVentricle	376	ROBO3	ENSG00000154134.14	11	124865386	124881466	0.00159804	0.00441959	0.717881	16182	0.946914	No
Heart-LeftVentricle	376	ROBO4	ENSG00000154133.14	11	124884364	124898500	-0.00712729	0.00351635	0.0434219	16182	0.455277	No
Heart-LeftVentricle	376	HEPACAM	ENSG00000165478.6	11	124919193	124936412	-0.0249433	0.0183506	0.174929	16182	0.681603	No
Heart-LeftVentricle	376	CCDC15	ENSG00000149548.14	11	124954121	125041489	0.00234268	0.00934092	0.802116	16182	0.961076	No
Heart-LeftVentricle	376	SLC37A2	ENSG00000134955.11	11	125063067	125090312	0.0105331	0.00595489	0.0777848	16182	0.554608	No
Heart-LeftVentricle	376	TMEM218	ENSG00000150433.9	11	125096545	125111763	0.00360922	0.00300576	0.230643	16182	0.731951	No
Heart-LeftVentricle	376	PKNOX2	ENSG00000165495.15	11	125164687	125433389	0.000145709	0.00512671	0.977342	16182	0.994363	No
Heart-LeftVentricle	376	FEZ1	ENSG00000149557.12	11	125445745	125496310	0.0036107	0.00373224	0.333987	16182	0.806535	No
Heart-LeftVentricle	376	EI24	ENSG00000149547.14	11	125569216	125584687	-0.000306356	0.00165357	0.853123	16182	0.970508	No
Heart-LeftVentricle	376	STT3A	ENSG00000134910.12	11	125591712	125625135	0.000631086	0.00203183	0.756288	16182	0.953766	No
Heart-LeftVentricle	376	CHEK1	ENSG00000149554.12	11	125625216	125676255	0.00279487	0.00472697	0.554723	16182	0.897782	No
Heart-LeftVentricle	376	HYLS1	ENSG00000198331.10	11	125883614	125900648	-0.00262296	0.00412317	0.525088	16182	0.887566	No
Heart-LeftVentricle	376	PUS3	ENSG00000110060.8	11	125893485	125903221	0.00186213	0.00314575	0.554261	16182	0.897777	No
Heart-LeftVentricle	376	CDON	ENSG00000064309.14	11	125955796	126063335	-0.00126189	0.00429915	0.769296	16182	0.955536	No
Heart-LeftVentricle	376	RP11-50B3.2	ENSG00000254833.1	11	126160714	126176035	0.017167	0.0147666	0.245794	16182	0.742202	No
Heart-LeftVentricle	376	RPUSD4	ENSG00000165526.8	11	126202094	126211407	0.000933939	0.0033319	0.779409	16182	0.957122	No
Heart-LeftVentricle	376	FAM118B	ENSG00000197798.8	11	126211414	126262918	0.00312768	0.00393974	0.427798	16182	0.849924	No
Heart-LeftVentricle	376	SRPRA	ENSG00000182934.11	11	126262987	126269054	0.00305678	0.00153206	0.0467857	16182	0.464659	No
Heart-LeftVentricle	376	FOXRED1	ENSG00000110074.10	11	126269145	126278131	-0.0035366	0.00324917	0.277132	16182	0.771337	No
Heart-LeftVentricle	376	TIRAP	ENSG00000150455.13	11	126283065	126298845	-0.00226383	0.0041672	0.587299	16182	0.910817	No
Heart-LeftVentricle	376	DCPS	ENSG00000110063.8	11	126303752	126345749	-9.04882e-05	0.00259561	0.972209	16182	0.99418	No
Heart-LeftVentricle	376	ST3GAL4	ENSG00000110080.18	11	126355640	126440344	-0.0107645	0.00422384	0.0112402	16182	0.296002	No
Heart-LeftVentricle	376	KIRREL3	ENSG00000149571.11	11	126423359	127001165	-0.000321898	0.0104329	0.975403	16182	0.994307	No
Heart-LeftVentricle	376	ETS1	ENSG00000134954.14	11	128458761	128587558	0.00211432	0.00313007	0.499808	16182	0.878653	No
Heart-LeftVentricle	376	RP11-264E20.2	ENSG00000270160.1	11	128614340	128615236	-0.0077797	0.0120768	0.519874	16182	0.887329	No
Heart-LeftVentricle	376	RP11-264E20.1	ENSG00000255465.3	11	128615867	128621806	0.01009	0.0127897	0.430686	16182	0.852	No
Heart-LeftVentricle	376	FLI1	ENSG00000151702.16	11	128693770	128813267	0.000711493	0.00292788	0.808141	16182	0.962631	No
Heart-LeftVentricle	376	KCNJ1	ENSG00000151704.15	11	128836315	128867373	0.0198036	0.0145324	0.173838	16182	0.680444	No
Heart-LeftVentricle	376	KCNJ5	ENSG00000120457.11	11	128891356	128921035	0.00951955	0.00943233	0.313546	16182	0.797088	No
Heart-LeftVentricle	376	C11orf45	ENSG00000174370.9	11	128899565	128906035	-0.00099756	0.0066897	0.881545	16182	0.979272	No
Heart-LeftVentricle	376	ARHGAP32	ENSG00000134909.18	11	128965060	129279324	0.00132815	0.00325169	0.683191	16182	0.938464	No
Heart-LeftVentricle	376	TMEM45B	ENSG00000151715.7	11	129815819	129860003	-0.00109656	0.00981388	0.911096	16182	0.983481	No
Heart-LeftVentricle	376	NFRKB	ENSG00000170322.14	11	129863636	129895590	0.00115479	0.00222326	0.603797	16182	0.913693	No
Heart-LeftVentricle	376	PRDM10	ENSG00000170325.14	11	129899706	130002835	0.00192737	0.00308315	0.532289	16182	0.890206	No
Heart-LeftVentricle	376	APLP2	ENSG00000084234.16	11	130069837	130144811	0.00460799	0.00220773	0.0375843	16182	0.438493	No
Heart-LeftVentricle	376	ST14	ENSG00000149418.10	11	130159562	130210376	0.0135117	0.00806854	0.0948936	16182	0.592059	No
Heart-LeftVentricle	376	ZBTB44	ENSG00000196323.12	11	130226677	130314686	-0.00260338	0.00195377	0.183556	16182	0.691042	No
Heart-LeftVentricle	376	ADAMTS8	ENSG00000134917.9	11	130404925	130428993	0.0114728	0.00988352	0.246503	16182	0.742874	No
Heart-LeftVentricle	376	ADAMTS15	ENSG00000166106.3	11	130448974	130476641	0.0224526	0.00695923	0.00137092	16182	0.160026	No
Heart-LeftVentricle	376	RP11-890B15.3	ENSG00000255455.2	11	130866254	130870247	-0.00063086	0.0029539	0.831006	16182	0.967014	No
Heart-LeftVentricle	376	SNX19	ENSG00000120451.10	11	130875436	130916509	-0.00234937	0.00265523	0.376861	16182	0.824995	No
Heart-LeftVentricle	376	NTM	ENSG00000182667.14	11	131370478	132336822	0.000207834	0.00764683	0.978332	16182	0.994639	No
Heart-LeftVentricle	376	OPCML	ENSG00000183715.13	11	132414977	133532519	0.0196851	0.0132003	0.136784	16182	0.643504	No
Heart-LeftVentricle	376	IGSF9B	ENSG00000080854.14	11	133908564	133956985	0.0114905	0.0059918	0.0559531	16182	0.493424	No
Heart-LeftVentricle	376	RP11-713P17.3	ENSG00000204241.7	11	134032272	134046849	0.0130093	0.0108972	0.23335	16182	0.734541	No
Heart-LeftVentricle	376	RP11-713P17.4	ENSG00000254648.1	11	134035832	134037107	0.046639	0.0165454	0.00509052	16182	0.25503	No
Heart-LeftVentricle	376	JAM3	ENSG00000166086.12	11	134068925	134152001	0.00720864	0.00281308	0.0108038	16182	0.293432	No
Heart-LeftVentricle	376	NCAPD3	ENSG00000151503.12	11	134152434	134225454	0.000269265	0.00327593	0.934538	16182	0.987637	No
Heart-LeftVentricle	376	VPS26B	ENSG00000151502.10	11	134224645	134247792	-0.000142945	0.0016839	0.932397	16182	0.987389	No
Heart-LeftVentricle	376	THYN1	ENSG00000151500.14	11	134248279	134253370	-0.00690566	0.00180641	0.00015582	16182	0.0878863	No
Heart-LeftVentricle	376	ACAD8	ENSG00000151498.11	11	134253495	134265855	0.00267196	0.00205139	0.193588	16182	0.699406	No
Heart-LeftVentricle	376	GLB1L2	ENSG00000149328.14	11	134331874	134378341	-0.00120878	0.00772574	0.875759	16182	0.977426	No
Heart-LeftVentricle	376	IQSEC3	ENSG00000120645.11	12	66765	178460	-0.00794035	0.00673131	0.238946	16182	0.739742	No
Heart-LeftVentricle	376	RP11-598F7.6	ENSG00000256540.1	12	166856	182399	0.00690422	0.00794151	0.385226	16182	0.830246	No
Heart-LeftVentricle	376	SLC6A12	ENSG00000111181.12	12	190077	214120	-0.0175132	0.00908362	0.0546547	16182	0.49192	No
Heart-LeftVentricle	376	SLC6A13	ENSG00000010379.15	12	220621	262873	-0.00139361	0.00737593	0.850248	16182	0.969619	No
Heart-LeftVentricle	376	KDM5A	ENSG00000073614.12	12	280129	389272	-0.0029993	0.00205718	0.145735	16182	0.654092	No
Heart-LeftVentricle	376	CCDC77	ENSG00000120647.9	12	389455	442645	-0.0025641	0.004226	0.544409	16182	0.894833	No
Heart-LeftVentricle	376	B4GALNT3	ENSG00000139044.10	12	460364	563509	-0.00956508	0.00519613	0.066486	16182	0.525074	No
Heart-LeftVentricle	376	NINJ2	ENSG00000171840.11	12	564296	663779	-0.00507471	0.00548453	0.355452	16182	0.814946	No
Heart-LeftVentricle	376	RP11-218M22.2	ENSG00000256672.1	12	674801	684127	-0.000750589	0.0130074	0.954016	16182	0.991615	No
Heart-LeftVentricle	376	WNK1	ENSG00000060237.16	12	752593	911452	0.00368107	0.00302082	0.22382	16182	0.724203	No
Heart-LeftVentricle	376	RAD52	ENSG00000002016.17	12	912077	990053	0.00463957	0.00354381	0.191315	16182	0.696455	No
Heart-LeftVentricle	376	ERC1	ENSG00000082805.19	12	990609	1495933	0.000533255	0.00200775	0.790703	16182	0.95849	No
Heart-LeftVentricle	376	WNT5B	ENSG00000111186.12	12	1529891	1647243	0.00714112	0.00704709	0.311588	16182	0.796587	No
Heart-LeftVentricle	376	FBXL14	ENSG00000171823.6	12	1565993	1594165	0.00221576	0.00413666	0.592544	16182	0.911153	No
Heart-LeftVentricle	376	ADIPOR2	ENSG00000006831.9	12	1688574	1788678	-0.00124243	0.00252505	0.622994	16182	0.918511	No
Heart-LeftVentricle	376	CACNA2D4	ENSG00000151062.14	12	1791957	1918836	-0.00770694	0.00519321	0.138688	16182	0.645264	No
Heart-LeftVentricle	376	DCP1B	ENSG00000151065.13	12	1946054	2004535	-0.00224655	0.00392317	0.567255	16182	0.904099	No
Heart-LeftVentricle	376	CACNA1C	ENSG00000151067.21	12	1970786	2697950	0.00447708	0.00351619	0.203756	16182	0.70743	No
Heart-LeftVentricle	376	FKBP4	ENSG00000004478.7	12	2794953	2805423	0.00371116	0.00453373	0.413584	16182	0.844469	No
Heart-LeftVentricle	376	ITFG2	ENSG00000111203.11	12	2817223	2859791	-0.000545209	0.00252198	0.82897	16182	0.966485	No
Heart-LeftVentricle	376	NRIP2	ENSG00000053702.14	12	2825348	2835544	0.00855618	0.00534549	0.11035	16182	0.612464	No
Heart-LeftVentricle	376	RP4-816N1.8	ENSG00000283297.1	12	2849039	2857083	0.00964103	0.0114419	0.400017	16182	0.83632	No
Heart-LeftVentricle	376	FOXM1	ENSG00000111206.12	12	2858332	2877155	-0.00193821	0.00771786	0.801857	16182	0.961076	No
Heart-LeftVentricle	376	RHNO1	ENSG00000171792.10	12	2876258	2889523	-0.00192208	0.00408502	0.638274	16182	0.923924	No
Heart-LeftVentricle	376	TULP3	ENSG00000078246.16	12	2890887	2941140	-0.00227099	0.0029549	0.442672	16182	0.85696	No
Heart-LeftVentricle	376	TEAD4	ENSG00000197905.8	12	2959330	3040673	-0.00963271	0.00410386	0.0194639	16182	0.364018	No
Heart-LeftVentricle	376	RP11-253E3.3	ENSG00000250899.3	12	3041437	3044950	-0.00756143	0.00570655	0.186011	16182	0.692659	No
Heart-LeftVentricle	376	TSPAN9	ENSG00000011105.12	12	3077355	3286564	-0.00351456	0.00342146	0.305022	16182	0.7922	No
Heart-LeftVentricle	376	RP5-1063M23.2	ENSG00000236908.2	12	3318718	3325343	-0.000619546	0.0170667	0.971062	16182	0.99418	No
Heart-LeftVentricle	376	CRACR2A	ENSG00000130038.9	12	3606633	3764819	0.010754	0.00635206	0.0913369	16182	0.581209	No
Heart-LeftVentricle	376	PARP11	ENSG00000111224.13	12	3791047	3873448	0.00552871	0.0029548	0.062157	16182	0.514055	No
Heart-LeftVentricle	376	CCND2	ENSG00000118971.7	12	4273772	4305350	0.000668683	0.00371004	0.85707	16182	0.971476	No
Heart-LeftVentricle	376	TIGAR	ENSG00000078237.6	12	4307763	4354593	0.00837228	0.00382575	0.0292935	16182	0.411482	No
Heart-LeftVentricle	376	FGF23	ENSG00000118972.1	12	4368227	4379728	-0.0518609	0.0251871	0.0402228	16182	0.446016	No
Heart-LeftVentricle	376	C12orf4	ENSG00000047621.11	12	4487728	4538508	-0.00282974	0.00233614	0.226592	16182	0.726787	No
Heart-LeftVentricle	376	RAD51AP1	ENSG00000111247.14	12	4538798	4560048	-0.00919478	0.00767841	0.231919	16182	0.73342	No
Heart-LeftVentricle	376	DYRK4	ENSG00000010219.13	12	4562204	4615302	-0.00437396	0.00245513	0.0756784	16182	0.553398	No
Heart-LeftVentricle	376	AKAP3	ENSG00000111254.7	12	4615508	4649047	0.00173548	0.00957735	0.856309	16182	0.971335	No
Heart-LeftVentricle	376	NDUFA9	ENSG00000139180.10	12	4649107	4694317	-0.000887137	0.00260545	0.733688	16182	0.949632	No
Heart-LeftVentricle	376	RP11-234B24.2	ENSG00000255474.1	12	4700417	4720102	-0.0227356	0.00842718	0.00731222	16182	0.269721	No
Heart-LeftVentricle	376	GALNT8	ENSG00000130035.6	12	4720341	4851927	-0.00616144	0.00807974	0.446223	16182	0.858492	No
Heart-LeftVentricle	376	KCNA5	ENSG00000130037.4	12	5043989	5046788	0.00630625	0.0088483	0.476496	16182	0.867731	No
Heart-LeftVentricle	376	NTF3	ENSG00000185652.11	12	5432112	5521536	-0.00681595	0.00704916	0.334245	16182	0.806535	No
Heart-LeftVentricle	376	ANO2	ENSG00000047617.14	12	5531869	5946232	0.0017402	0.0053428	0.744837	16182	0.951674	No
Heart-LeftVentricle	376	VWF	ENSG00000110799.13	12	5948874	6124770	-0.00202452	0.00473241	0.669057	16182	0.933549	No
Heart-LeftVentricle	376	CD9	ENSG00000010278.12	12	6199715	6238271	0.0110978	0.00359399	0.00217505	16182	0.192774	No
Heart-LeftVentricle	376	TNFRSF1A	ENSG00000067182.7	12	6328757	6342114	0.00337652	0.00259387	0.193855	16182	0.699542	No
Heart-LeftVentricle	376	SCNN1A	ENSG00000111319.12	12	6346843	6377730	-0.00108275	0.00833465	0.896712	16182	0.980652	No
Heart-LeftVentricle	376	LTBR	ENSG00000111321.10	12	6375225	6391563	0.00351511	0.00289238	0.225062	16182	0.725056	No
Heart-LeftVentricle	376	RP1-102E24.8	ENSG00000256433.2	12	6393905	6396148	0.00354063	0.00693267	0.609868	16182	0.916062	No
Heart-LeftVentricle	376	CD27	ENSG00000139193.3	12	6444867	6451689	-0.00356315	0.00866101	0.681027	16182	0.937863	No
Heart-LeftVentricle	376	TAPBPL	ENSG00000139192.11	12	6451719	6466517	-0.00918295	0.00468934	0.0509845	16182	0.48089	No
Heart-LeftVentricle	376	VAMP1	ENSG00000139190.16	12	6462323	6470987	0.00617896	0.00380009	0.104838	16182	0.607301	No
Heart-LeftVentricle	376	MRPL51	ENSG00000111639.7	12	6491886	6493355	-0.00413165	0.00197725	0.0373672	16182	0.438107	No
Heart-LeftVentricle	376	NCAPD2	ENSG00000010292.12	12	6493842	6531955	0.00686762	0.00230088	0.00303503	16182	0.210932	No
Heart-LeftVentricle	376	GAPDH	ENSG00000111640.14	12	6533927	6538374	-0.000132524	0.00274023	0.961455	16182	0.993423	No
Heart-LeftVentricle	376	IFFO1	ENSG00000010295.19	12	6538375	6556083	0.00220921	0.00219683	0.315278	16182	0.797323	No
Heart-LeftVentricle	376	NOP2	ENSG00000111641.11	12	6556863	6568691	0.000407179	0.00248112	0.869737	16182	0.97582	No
Heart-LeftVentricle	376	CHD4	ENSG00000111642.14	12	6570083	6607476	-0.00298962	0.00201345	0.138481	16182	0.645264	No
Heart-LeftVentricle	376	LPAR5	ENSG00000184574.9	12	6618835	6636447	0.00568241	0.00643731	0.377981	16182	0.825994	No
Heart-LeftVentricle	376	ACRBP	ENSG00000111644.7	12	6638075	6647460	-0.00056475	0.00750507	0.940059	16182	0.989079	No
Heart-LeftVentricle	376	ING4	ENSG00000111653.19	12	6650280	6663148	-0.0024307	0.00216389	0.26207	16182	0.756723	No
Heart-LeftVentricle	376	ZNF384	ENSG00000126746.17	12	6666477	6689510	0.000962661	0.00269461	0.721114	16182	0.948005	No
Heart-LeftVentricle	376	PIANP	ENSG00000139200.13	12	6693792	6700800	0.00309299	0.00931202	0.739972	16182	0.950904	No
Heart-LeftVentricle	376	COPS7A	ENSG00000111652.9	12	6723741	6731875	-0.00095394	0.00177778	0.591888	16182	0.911153	No
Heart-LeftVentricle	376	RP4-761J14.10	ENSG00000269892.1	12	6742985	6743641	0.012014	0.0132807	0.366282	16182	0.819666	No
Heart-LeftVentricle	376	MLF2	ENSG00000089693.10	12	6747996	6767475	0.00184375	0.00157473	0.242452	16182	0.741221	No
Heart-LeftVentricle	376	PTMS	ENSG00000159335.15	12	6765516	6770952	0.00334982	0.0035492	0.345903	16182	0.809532	No
Heart-LeftVentricle	376	LAG3	ENSG00000089692.8	12	6772519	6778453	-0.0163072	0.00788321	0.0393098	16182	0.442023	No
Heart-LeftVentricle	376	CD4	ENSG00000010610.9	12	6786858	6820808	0.00255711	0.00498743	0.608473	16182	0.915279	No
Heart-LeftVentricle	376	GPR162	ENSG00000250510.7	12	6821545	6827421	0.00684926	0.00447857	0.127073	16182	0.635246	No
Heart-LeftVentricle	376	P3H3	ENSG00000110811.19	12	6828410	6839851	-0.00812032	0.00442493	0.0673252	16182	0.529376	No
Heart-LeftVentricle	376	GNB3	ENSG00000111664.10	12	6840211	6847393	-0.0112472	0.00630175	0.0751552	16182	0.551181	No
Heart-LeftVentricle	376	CDCA3	ENSG00000111665.11	12	6844793	6852066	-0.0135	0.00651436	0.0389566	16182	0.442023	No
Heart-LeftVentricle	376	USP5	ENSG00000111667.13	12	6852128	6866629	0.00130841	0.00189836	0.491129	16182	0.875942	No
Heart-LeftVentricle	376	TPI1	ENSG00000111669.14	12	6867119	6870934	0.00207191	0.00239083	0.386746	16182	0.831535	No
Heart-LeftVentricle	376	SPSB2	ENSG00000111671.9	12	6870949	6889358	0.00456209	0.00540918	0.399575	16182	0.836155	No
Heart-LeftVentricle	376	LRRC23	ENSG00000010626.14	12	6904733	6914243	0.00165301	0.0036112	0.647417	16182	0.926915	No
Heart-LeftVentricle	376	ENO2	ENSG00000111674.8	12	6913745	6923698	-0.0078305	0.00460995	0.0902716	16182	0.579332	No
Heart-LeftVentricle	376	ATN1	ENSG00000111676.14	12	6924463	6942321	-0.0019035	0.00199615	0.340945	16182	0.808045	No
Heart-LeftVentricle	376	C12orf57	ENSG00000111678.10	12	6943433	6946003	0.00332284	0.00273103	0.224529	16182	0.724349	No
Heart-LeftVentricle	376	PTPN6	ENSG00000111679.16	12	6946468	6961316	0.00150863	0.00309111	0.625813	16182	0.919979	No
Heart-LeftVentricle	376	PHB2	ENSG00000215021.8	12	6965383	6970825	-0.0020789	0.00163135	0.203377	16182	0.707258	No
Heart-LeftVentricle	376	EMG1	ENSG00000126749.14	12	6970893	6979941	0.00131176	0.00198602	0.509363	16182	0.882818	No
Heart-LeftVentricle	376	LPCAT3	ENSG00000111684.10	12	6980707	7018510	-0.00505062	0.00457938	0.270817	16182	0.76559	No
Heart-LeftVentricle	376	C1S	ENSG00000182326.14	12	6988259	7071032	0.0065098	0.00363506	0.0741733	16182	0.550198	No
Heart-LeftVentricle	376	C1R	ENSG00000159403.15	12	7080209	7092607	-0.00101181	0.00404454	0.802604	16182	0.961076	No
Heart-LeftVentricle	376	C1RL	ENSG00000139178.10	12	7093640	7109273	-0.00243932	0.00352812	0.489771	16182	0.87526	No
Heart-LeftVentricle	376	RBP5	ENSG00000139194.7	12	7123684	7128942	-0.0061728	0.00792749	0.436701	16182	0.853879	No
Heart-LeftVentricle	376	CLSTN3	ENSG00000139182.13	12	7130253	7158945	-0.00622879	0.00397147	0.117684	16182	0.62181	No
Heart-LeftVentricle	376	PEX5	ENSG00000139197.10	12	7188685	7218574	0.0038222	0.00246823	0.122381	16182	0.628891	No
Heart-LeftVentricle	376	CD163L1	ENSG00000177675.8	12	7346685	7451055	0.0127953	0.00871235	0.142819	16182	0.650338	No
Heart-LeftVentricle	376	CD163	ENSG00000177575.12	12	7470813	7503893	-0.000792467	0.00565795	0.88869	16182	0.979867	No
Heart-LeftVentricle	376	SLC2A3	ENSG00000059804.15	12	7919230	7936275	-0.00841158	0.00691258	0.224472	16182	0.724349	No
Heart-LeftVentricle	376	FOXJ2	ENSG00000065970.8	12	8032703	8055503	-0.00161401	0.00233419	0.489726	16182	0.87526	No
Heart-LeftVentricle	376	C3AR1	ENSG00000171860.4	12	8058302	8066471	0.000493054	0.00631698	0.937831	16182	0.988423	No
Heart-LeftVentricle	376	NECAP1	ENSG00000089818.17	12	8076939	8097859	0.000662644	0.00197634	0.737606	16182	0.950904	No
Heart-LeftVentricle	376	CLEC4A	ENSG00000111729.13	12	8123630	8138607	-0.00763857	0.00570334	0.181327	16182	0.688656	No
Heart-LeftVentricle	376	RP11-266K4.13	ENSG00000276417.1	12	8205984	8207397	-0.0262936	0.0168113	0.1187	16182	0.62303	No
Heart-LeftVentricle	376	RP11-266K4.14	ENSG00000275367.1	12	8217758	8221115	-0.0134644	0.00778839	0.0847196	16182	0.565632	No
Heart-LeftVentricle	376	FAM90A1	ENSG00000171847.10	12	8221260	8227618	-0.00650952	0.0122468	0.595387	16182	0.911541	No
Heart-LeftVentricle	376	RP11-266K4.9	ENSG00000215241.3	12	8235519	8242564	0.00158776	0.0131678	0.904093	16182	0.982007	No
Heart-LeftVentricle	376	LINC00937	ENSG00000226091.7	12	8295986	8396803	0.0347756	0.0143414	0.0158151	16182	0.334573	No
Heart-LeftVentricle	376	CLEC4D	ENSG00000166527.7	12	8509475	8522366	-0.0210229	0.0148004	0.156363	16182	0.6622	No
Heart-LeftVentricle	376	CLEC4E	ENSG00000166523.7	12	8533305	8540963	-0.00741197	0.00943566	0.43267	16182	0.853528	No
Heart-LeftVentricle	376	MFAP5	ENSG00000197614.10	12	8641246	8662888	0.0142549	0.00723372	0.0495468	16182	0.474686	No
Heart-LeftVentricle	376	RIMKLB	ENSG00000166532.15	12	8681691	8783095	-0.0017803	0.00291356	0.541565	16182	0.894009	No
Heart-LeftVentricle	376	RP11-20D14.6	ENSG00000249790.2	12	8788257	8795789	0.0019871	0.021244	0.92553	16182	0.986332	No
Heart-LeftVentricle	376	A2ML1	ENSG00000166535.19	12	8822472	8887001	0.00657635	0.0116627	0.573193	16182	0.905747	No
Heart-LeftVentricle	376	PHC1	ENSG00000111752.10	12	8913896	8940362	-0.00108805	0.00273349	0.690836	16182	0.940194	No
Heart-LeftVentricle	376	M6PR	ENSG00000003056.7	12	8941468	8949955	-0.000308749	0.00219105	0.888018	16182	0.979809	No
Heart-LeftVentricle	376	KLRG1	ENSG00000139187.9	12	8950044	9010760	0.00357838	0.00567485	0.528729	16182	0.888647	No
Heart-LeftVentricle	376	A2M	ENSG00000175899.14	12	9068183	9116229	-0.00351939	0.00309458	0.256192	16182	0.75027	No
Heart-LeftVentricle	376	PZP	ENSG00000126838.9	12	9148840	9208370	-0.00497795	0.00534632	0.352437	16182	0.812412	No
Heart-LeftVentricle	376	LINC00987	ENSG00000237248.4	12	9240332	9243052	0.00742053	0.00555806	0.182703	16182	0.690305	No
Heart-LeftVentricle	376	RP11-118B22.4	ENSG00000256427.1	12	9246497	9257960	0.0145442	0.0151744	0.338479	16182	0.808045	No
Heart-LeftVentricle	376	RP13-735L24.1	ENSG00000260423.1	12	9367464	9397617	-0.00780277	0.0118169	0.509485	16182	0.882818	No
Heart-LeftVentricle	376	RP11-726G1.1	ENSG00000214776.10	12	9467552	9576275	0.00254269	0.0112532	0.821369	16182	0.965437	No
Heart-LeftVentricle	376	KLRB1	ENSG00000111796.3	12	9594551	9607886	0.0155254	0.0143373	0.279602	16182	0.773555	No
Heart-LeftVentricle	376	CLEC2D	ENSG00000069493.14	12	9664969	9699555	-0.0037441	0.00551271	0.49747	16182	0.878155	No
Heart-LeftVentricle	376	CD69	ENSG00000110848.8	12	9752486	9760901	0.00384213	0.011222	0.732272	16182	0.949206	No
Heart-LeftVentricle	376	KLRF1	ENSG00000150045.11	12	9827481	9845007	0.0197676	0.0116722	0.0912272	16182	0.580967	No
Heart-LeftVentricle	376	CLEC2B	ENSG00000110852.4	12	9852984	9870136	0.000143826	0.00442079	0.974064	16182	0.99418	No
Heart-LeftVentricle	376	CLEC12A	ENSG00000172322.13	12	9971415	9985595	0.00112433	0.0213637	0.958058	16182	0.992719	No
Heart-LeftVentricle	376	CLEC1A	ENSG00000150048.10	12	10069554	10111627	0.00215499	0.00466875	0.644669	16182	0.926368	No
Heart-LeftVentricle	376	CLEC7A	ENSG00000172243.17	12	10116777	10130258	0.00271923	0.00649792	0.675853	16182	0.93532	No
Heart-LeftVentricle	376	OLR1	ENSG00000173391.8	12	10158301	10172138	0.0228998	0.0159769	0.152654	16182	0.65894	No
Heart-LeftVentricle	376	GABARAPL1	ENSG00000139112.10	12	10212458	10223130	-0.00766842	0.00322445	0.017927	16182	0.351254	No
Heart-LeftVentricle	376	KLRD1	ENSG00000134539.16	12	10226058	10329600	-0.00350348	0.00757784	0.644127	16182	0.926276	No
Heart-LeftVentricle	376	KLRK1	ENSG00000213809.8	12	10372353	10391874	0.00976887	0.0103239	0.344672	16182	0.809532	No
Heart-LeftVentricle	376	KLRC4	ENSG00000183542.5	12	10407382	10409757	0.0235139	0.017853	0.188663	16182	0.694774	No
Heart-LeftVentricle	376	EIF2S3L	ENSG00000180574.3	12	10505602	10523135	-0.0118066	0.0204315	0.563726	16182	0.902385	No
Heart-LeftVentricle	376	MAGOHB	ENSG00000111196.9	12	10604190	10613623	0.00519331	0.00296385	0.0806025	16182	0.559333	No
Heart-LeftVentricle	376	YBX3	ENSG00000060138.12	12	10699089	10723312	-0.00052601	0.00372781	0.887868	16182	0.979809	No
Heart-LeftVentricle	376	PRH1	ENSG00000231887.6	12	10824960	10884255	-0.00536295	0.00921357	0.560889	16182	0.901443	No
Heart-LeftVentricle	376	TAS2R10	ENSG00000121318.2	12	10825317	10826358	0.00247831	0.0157264	0.87487	16182	0.977109	No
Heart-LeftVentricle	376	PRR4	ENSG00000111215.11	12	10845849	11121180	-0.00369332	0.00536183	0.491389	16182	0.875942	No
Heart-LeftVentricle	376	TAS2R14	ENSG00000212127.5	12	10937406	10939263	0.00536028	0.00625209	0.391827	16182	0.833624	No
Heart-LeftVentricle	376	TAS2R20	ENSG00000255837.1	12	10996495	10997875	0.00357358	0.00792999	0.652524	16182	0.928195	No
Heart-LeftVentricle	376	TAS2R19	ENSG00000212124.2	12	11021619	11022620	-0.00610882	0.0135199	0.651661	16182	0.927865	No
Heart-LeftVentricle	376	TAS2R31	ENSG00000256436.1	12	11030387	11031407	0.0150781	0.0157077	0.337752	16182	0.808045	No
Heart-LeftVentricle	376	SMIM10L1	ENSG00000256537.4	12	11171222	11176016	-0.0020197	0.00237835	0.396341	16182	0.83581	No
Heart-LeftVentricle	376	LINC01252	ENSG00000247157.6	12	11548030	11590369	0.00663	0.0165976	0.689799	16182	0.940194	No
Heart-LeftVentricle	376	ETV6	ENSG00000139083.10	12	11649854	11895402	-0.000590879	0.00293254	0.840431	16182	0.96885	No
Heart-LeftVentricle	376	LRP6	ENSG00000070018.8	12	12116025	12267012	0.00249949	0.00199927	0.212052	16182	0.715029	No
Heart-LeftVentricle	376	MANSC1	ENSG00000111261.13	12	12326056	12350541	0.000117416	0.00241984	0.961327	16182	0.993423	No
Heart-LeftVentricle	376	LOH12CR2	ENSG00000205791.3	12	12355406	12357067	0.00436866	0.0061176	0.475628	16182	0.867029	No
Heart-LeftVentricle	376	BORCS5	ENSG00000165714.10	12	12357079	12469694	0.00176831	0.00279724	0.52769	16182	0.888332	No
Heart-LeftVentricle	376	DUSP16	ENSG00000111266.8	12	12474210	12562383	0.00271468	0.00285372	0.342113	16182	0.80913	No
Heart-LeftVentricle	376	CREBL2	ENSG00000111269.2	12	12611827	12645108	-0.00576458	0.00203342	0.00484698	16182	0.250587	No
Heart-LeftVentricle	376	CDKN1B	ENSG00000111276.10	12	12715058	12722371	0.00311359	0.00227189	0.171403	16182	0.678216	No
Heart-LeftVentricle	376	APOLD1	ENSG00000178878.12	12	12725917	12813315	-0.000797948	0.0072705	0.912669	16182	0.98371	No
Heart-LeftVentricle	376	GPRC5A	ENSG00000013588.7	12	12890782	12917937	-0.00327867	0.00831027	0.693425	16182	0.940649	No
Heart-LeftVentricle	376	GPRC5D	ENSG00000111291.8	12	12940775	12952147	0.00786711	0.0141133	0.577588	16182	0.907043	No
Heart-LeftVentricle	376	HEBP1	ENSG00000013583.8	12	12974864	13000273	-0.00168926	0.00235542	0.473737	16182	0.866693	No
Heart-LeftVentricle	376	FAM234B	ENSG00000084444.13	12	13044284	13142521	-0.00210805	0.00484552	0.66379	16182	0.932013	No
Heart-LeftVentricle	376	EMP1	ENSG00000134531.9	12	13196716	13219939	0.000883655	0.00398547	0.824661	16182	0.965515	No
Heart-LeftVentricle	376	ATF7IP	ENSG00000171681.12	12	14365632	14502935	0.00323765	0.00205264	0.115617	16182	0.618506	No
Heart-LeftVentricle	376	PLBD1	ENSG00000121316.10	12	14503661	14568349	0.00112563	0.00355539	0.751736	16182	0.953356	No
Heart-LeftVentricle	376	GUCY2C	ENSG00000070019.4	12	14612632	14696585	-0.00748986	0.00818749	0.360923	16182	0.818335	No
Heart-LeftVentricle	376	HIST4H4	ENSG00000197837.3	12	14767999	14771131	0.00797513	0.00707305	0.260279	16182	0.754808	No
Heart-LeftVentricle	376	H2AFJ	ENSG00000246705.4	12	14774383	14778002	0.00319198	0.00303353	0.293411	16182	0.785238	No
Heart-LeftVentricle	376	WBP11	ENSG00000084463.7	12	14784579	14803540	-0.00133075	0.00173698	0.444112	16182	0.857528	No
Heart-LeftVentricle	376	C12orf60	ENSG00000182993.3	12	14803572	14906586	-0.00868594	0.00565899	0.125703	16182	0.634491	No
Heart-LeftVentricle	376	SMCO3	ENSG00000179256.2	12	14804650	14814182	-0.00274755	0.00951789	0.773002	16182	0.955886	No
Heart-LeftVentricle	376	ART4	ENSG00000111339.10	12	14825569	14843495	-0.00986293	0.0076104	0.195826	16182	0.701888	No
Heart-LeftVentricle	376	MGP	ENSG00000111341.9	12	14881181	14885926	-0.00530364	0.00455075	0.244624	16182	0.741888	No
Heart-LeftVentricle	376	ERP27	ENSG00000139055.6	12	14914035	14939082	-0.00303731	0.0088736	0.732339	16182	0.949206	No
Heart-LeftVentricle	376	ARHGDIB	ENSG00000111348.8	12	14942017	14961728	0.00403721	0.00277481	0.14657	16182	0.654976	No
Heart-LeftVentricle	376	LINC01489	ENSG00000255727.1	12	15001833	15006683	-0.0082785	0.0180287	0.646384	16182	0.926899	No
Heart-LeftVentricle	376	RERG	ENSG00000134533.6	12	15107783	15348675	0.00799869	0.00524444	0.128108	16182	0.635995	No
Heart-LeftVentricle	376	PTPRO	ENSG00000151490.13	12	15322397	15597399	-0.00010033	0.00961943	0.991684	16182	0.998464	No
Heart-LeftVentricle	376	EPS8	ENSG00000151491.12	12	15620158	15882329	0.00551861	0.0031619	0.0817928	16182	0.562034	No
Heart-LeftVentricle	376	STRAP	ENSG00000023734.10	12	15882391	15903478	0.000589039	0.00177962	0.740848	16182	0.950904	No
Heart-LeftVentricle	376	DERA	ENSG00000023697.12	12	15911172	16037282	0.000832126	0.0026426	0.753031	16182	0.953462	No
Heart-LeftVentricle	376	MGST1	ENSG00000008394.12	12	16347142	16609259	0.00128338	0.00631367	0.839041	16182	0.968569	No
Heart-LeftVentricle	376	LMO3	ENSG00000048540.14	12	16548373	16610594	0.00306197	0.00843735	0.716891	16182	0.946472	No
Heart-LeftVentricle	376	RERGL	ENSG00000111404.6	12	18080869	18320107	0.00265888	0.00974732	0.785181	16182	0.957932	No
Heart-LeftVentricle	376	PLEKHA5	ENSG00000052126.14	12	19129752	19376400	-0.00225812	0.00273934	0.410306	16182	0.842122	No
Heart-LeftVentricle	376	AEBP2	ENSG00000139154.14	12	19404045	19720801	0.00249466	0.00200747	0.214806	16182	0.718478	No
Heart-LeftVentricle	376	PDE3A	ENSG00000172572.6	12	20369245	20684381	-0.00580107	0.00387578	0.135349	16182	0.643504	No
Heart-LeftVentricle	376	SLCO1C1	ENSG00000139155.8	12	20695355	20753386	-0.0053733	0.00815771	0.510531	16182	0.882913	No
Heart-LeftVentricle	376	PYROXD1	ENSG00000121350.15	12	21437615	21471252	-0.00658129	0.00291671	0.0246548	16182	0.386968	No
Heart-LeftVentricle	376	RECQL	ENSG00000004700.15	12	21471428	21501669	0.00764378	0.00335319	0.0232286	16182	0.383374	No
Heart-LeftVentricle	376	GOLT1B	ENSG00000111711.9	12	21501781	21518408	0.00765598	0.0026136	0.00361754	16182	0.225209	No
Heart-LeftVentricle	376	SPX	ENSG00000134548.9	12	21526307	21537377	0.00378063	0.00486992	0.438076	16182	0.854594	No
Heart-LeftVentricle	376	GYS2	ENSG00000111713.2	12	21536189	21604847	-0.0187373	0.0108508	0.0850736	16182	0.566527	No
Heart-LeftVentricle	376	LDHB	ENSG00000111716.12	12	21635342	21757857	-0.00537931	0.00310609	0.0841693	16182	0.564163	No
Heart-LeftVentricle	376	KCNJ8	ENSG00000121361.3	12	21764955	21775581	0.00292221	0.00482617	0.54524	16182	0.895585	No
Heart-LeftVentricle	376	ABCC9	ENSG00000069431.11	12	21797401	21942529	0.00621009	0.00371263	0.0952708	16182	0.592214	No
Heart-LeftVentricle	376	CMAS	ENSG00000111726.12	12	22046174	22065674	-4.77133e-05	0.00194288	0.980421	16182	0.994826	No
Heart-LeftVentricle	376	ST8SIA1	ENSG00000111728.10	12	22063773	22437041	-0.00890012	0.0067171	0.186027	16182	0.692659	No
Heart-LeftVentricle	376	C2CD5	ENSG00000111731.12	12	22448583	22544546	0.00158197	0.00233576	0.49867	16182	0.878426	No
Heart-LeftVentricle	376	RP11-359J14.2	ENSG00000256973.1	12	22460519	22463914	0.00609782	0.00957627	0.52469	16182	0.887408	No
Heart-LeftVentricle	376	ETNK1	ENSG00000139163.15	12	22625075	22690665	0.00352959	0.0023985	0.142021	16182	0.648839	No
Heart-LeftVentricle	376	SOX5	ENSG00000134532.15	12	23529500	23951032	-0.00193416	0.00541892	0.721359	16182	0.948005	No
Heart-LeftVentricle	376	BCAT1	ENSG00000060982.14	12	24810022	24949459	-0.0126137	0.00585216	0.0318055	16182	0.421233	No
Heart-LeftVentricle	376	LRMP	ENSG00000118308.15	12	25004342	25108334	0.00351364	0.00677831	0.604527	16182	0.913821	No
Heart-LeftVentricle	376	CASC1	ENSG00000118307.18	12	25108420	25195162	-0.00122404	0.0135077	0.927847	16182	0.986423	No
Heart-LeftVentricle	376	ETFRF1	ENSG00000205707.10	12	25195216	25204788	0.00116634	0.00296227	0.694016	16182	0.940933	No
Heart-LeftVentricle	376	KRAS	ENSG00000133703.11	12	25205136	25250936	0.00143048	0.00228834	0.532297	16182	0.890206	No
Heart-LeftVentricle	376	RP11-707G18.1	ENSG00000278743.1	12	25385670	25386241	0.00611506	0.0127516	0.631842	16182	0.921691	No
Heart-LeftVentricle	376	RASSF8	ENSG00000123094.15	12	25959066	26079892	0.000200011	0.00274033	0.941857	16182	0.989641	No
Heart-LeftVentricle	376	BHLHE41	ENSG00000123095.5	12	26120026	26125127	0.00177415	0.00613337	0.77255	16182	0.955886	No
Heart-LeftVentricle	376	SSPN	ENSG00000123096.11	12	26134964	26299290	0.00370064	0.00421002	0.379993	16182	0.826484	No
Heart-LeftVentricle	376	ITPR2	ENSG00000123104.11	12	26336515	26833198	0.00023274	0.00273222	0.932164	16182	0.987389	No
Heart-LeftVentricle	376	INTS13	ENSG00000064102.14	12	26905181	26938326	0.0004179	0.00261361	0.873056	16182	0.976553	No
Heart-LeftVentricle	376	FGFR1OP2	ENSG00000111790.13	12	26938383	26966650	0.0023452	0.00191066	0.220478	16182	0.723076	No
Heart-LeftVentricle	376	TM7SF3	ENSG00000064115.10	12	26973195	27014434	2.7361e-05	0.00278767	0.992174	16182	0.998615	No
Heart-LeftVentricle	376	MED21	ENSG00000152944.8	12	27022546	27066343	0.00463179	0.00241368	0.055791	16182	0.493313	No
Heart-LeftVentricle	376	RP11-582E3.6	ENSG00000275764.1	12	27037100	27038960	0.00291968	0.00333201	0.381487	16182	0.827973	No
Heart-LeftVentricle	376	STK38L	ENSG00000211455.7	12	27243968	27325959	-0.00207348	0.0041281	0.615779	16182	0.917381	No
Heart-LeftVentricle	376	ARNTL2	ENSG00000029153.14	12	27332854	27425289	-0.00493524	0.00675343	0.465399	16182	0.864872	No
Heart-LeftVentricle	376	SMCO2	ENSG00000165935.9	12	27466810	27502185	-0.0134723	0.0167914	0.422896	16182	0.847239	No
Heart-LeftVentricle	376	PPFIBP1	ENSG00000110841.13	12	27523431	27695564	-0.0046094	0.00326073	0.158356	16182	0.664495	No
Heart-LeftVentricle	376	REP15	ENSG00000174236.3	12	27697299	27697596	0.00465084	0.00864527	0.590941	16182	0.911153	No
Heart-LeftVentricle	376	MRPS35	ENSG00000061794.12	12	27710773	27756295	-0.000242734	0.00191246	0.899074	16182	0.981082	No
Heart-LeftVentricle	376	KLHL42	ENSG00000087448.9	12	27780020	27803040	0.00403899	0.00269858	0.13536	16182	0.643504	No
Heart-LeftVentricle	376	PTHLH	ENSG00000087494.15	12	27958084	27972705	0.0212392	0.0138274	0.125426	16182	0.634119	No
Heart-LeftVentricle	376	CCDC91	ENSG00000123106.10	12	28133249	28581511	-8.6588e-06	0.00252716	0.997268	16182	0.99975	No
Heart-LeftVentricle	376	FAR2	ENSG00000064763.10	12	29149103	29335616	0.00268436	0.00331774	0.419005	16182	0.846521	No
Heart-LeftVentricle	376	ERGIC2	ENSG00000087502.17	12	29337352	29381189	-0.000270162	0.00194847	0.889803	16182	0.980034	No
Heart-LeftVentricle	376	OVCH1	ENSG00000187950.8	12	29412474	29497686	0.00437353	0.0109834	0.690728	16182	0.940194	No
Heart-LeftVentricle	376	TMTC1	ENSG00000133687.15	12	29500840	29784759	0.0057433	0.00322785	0.076049	16182	0.553712	No
Heart-LeftVentricle	376	IPO8	ENSG00000133704.9	12	30628988	30695986	0.000589486	0.00162105	0.71634	16182	0.946472	No
Heart-LeftVentricle	376	CAPRIN2	ENSG00000110888.17	12	30709552	30754951	0.00627841	0.0026392	0.0178935	16182	0.351254	No
Heart-LeftVentricle	376	LINC00941	ENSG00000235884.3	12	30795681	30802711	-0.0030434	0.0164088	0.852964	16182	0.970508	No
Heart-LeftVentricle	376	TSPAN11	ENSG00000110900.14	12	30926428	30996599	-0.0108277	0.00848287	0.202645	16182	0.707105	No
Heart-LeftVentricle	376	DDX11	ENSG00000013573.16	12	31073848	31104791	0.00320036	0.0114119	0.779303	16182	0.957122	No
Heart-LeftVentricle	376	OVOS2	ENSG00000177359.17	12	31111652	31206154	0.0339944	0.0217781	0.11943	16182	0.623972	No
Heart-LeftVentricle	376	FAM60A	ENSG00000139146.13	12	31280896	31327058	0.00695375	0.00447137	0.120799	16182	0.625125	No
Heart-LeftVentricle	376	DENND5B	ENSG00000170456.15	12	31382223	31591097	-0.00215377	0.00256796	0.4022	16182	0.837093	No
Heart-LeftVentricle	376	ETFBKMT	ENSG00000139160.13	12	31647160	31673114	0.00321642	0.00333962	0.33615	16182	0.807058	No
Heart-LeftVentricle	376	AMN1	ENSG00000151743.10	12	31673552	31729116	-0.00301573	0.00411297	0.463906	16182	0.864246	No
Heart-LeftVentricle	376	H3F3C	ENSG00000188375.4	12	31791185	31792241	0.000239297	0.0144264	0.986775	16182	0.99714	No
Heart-LeftVentricle	376	KIAA1551	ENSG00000174718.11	12	31959370	31993107	0.000627182	0.00308991	0.839269	16182	0.968569	No
Heart-LeftVentricle	376	RP11-50I19.2	ENSG00000276136.1	12	32000375	32001222	0.0175794	0.00915046	0.0555159	16182	0.493061	No
Heart-LeftVentricle	376	BICD1	ENSG00000151746.13	12	32106835	32383633	0.00255604	0.00329806	0.438849	16182	0.855082	No
Heart-LeftVentricle	376	FGD4	ENSG00000139132.14	12	32399529	32646050	-1.3813e-05	0.00381207	0.997111	16182	0.99975	No
Heart-LeftVentricle	376	DNM1L	ENSG00000087470.17	12	32679200	32745650	0.00676908	0.001751	0.000131702	16182	0.0866622	No
Heart-LeftVentricle	376	YARS2	ENSG00000139131.12	12	32727490	32755902	-0.000107012	0.00251769	0.966121	16182	0.993993	No
Heart-LeftVentricle	376	PKP2	ENSG00000057294.14	12	32790745	32896840	0.00273556	0.00422923	0.518166	16182	0.887132	No
Heart-LeftVentricle	376	ALG10	ENSG00000139133.6	12	34024135	34029694	-0.00332764	0.0054727	0.543548	16182	0.894523	No
Heart-LeftVentricle	376	ALG10B	ENSG00000175548.8	12	38316578	38329728	-0.00300141	0.00301748	0.320575	16182	0.800176	No
Heart-LeftVentricle	376	CPNE8	ENSG00000139117.13	12	38646822	38907430	-0.0011892	0.00376275	0.752155	16182	0.953356	No
Heart-LeftVentricle	376	KIF21A	ENSG00000139116.18	12	39293229	39443390	-0.00919218	0.00344528	0.00798015	16182	0.269721	No
Heart-LeftVentricle	376	ABCD2	ENSG00000173208.3	12	39550033	39619751	0.000188631	0.0064406	0.976652	16182	0.994348	No
Heart-LeftVentricle	376	SLC2A13	ENSG00000151229.12	12	39755021	40106089	0.00170531	0.00497208	0.731818	16182	0.949049	No
Heart-LeftVentricle	376	LRRK2	ENSG00000188906.14	12	40196744	40369285	0.00985764	0.00318096	0.00209748	16182	0.191152	No
Heart-LeftVentricle	376	CNTN1	ENSG00000018236.14	12	40692442	41072418	-0.00941547	0.0123198	0.445226	16182	0.857696	No
Heart-LeftVentricle	376	GXYLT1	ENSG00000151233.10	12	42081845	42144879	0.00368224	0.00216636	0.0900588	16182	0.579332	No
Heart-LeftVentricle	376	YAF2	ENSG00000015153.14	12	42157104	42238349	0.000799013	0.00238667	0.737988	16182	0.950904	No
Heart-LeftVentricle	376	PPHLN1	ENSG00000134283.17	12	42238447	42448623	-0.000209305	0.00169424	0.90175	16182	0.98178	No
Heart-LeftVentricle	376	ZCRB1	ENSG00000139168.7	12	42312078	42326118	-0.00092411	0.00262199	0.724714	16182	0.948205	No
Heart-LeftVentricle	376	PRICKLE1	ENSG00000139174.11	12	42456757	42590355	0.010777	0.00454465	0.0182576	16182	0.352482	No
Heart-LeftVentricle	376	PUS7L	ENSG00000129317.14	12	43718993	43758817	9.65333e-05	0.0025642	0.969991	16182	0.99418	No
Heart-LeftVentricle	376	IRAK4	ENSG00000198001.13	12	43758944	43789543	-0.000689051	0.00228482	0.763151	16182	0.955067	No
Heart-LeftVentricle	376	TWF1	ENSG00000151239.13	12	43793723	43806375	0.00490471	0.00241079	0.0426483	16182	0.453064	No
Heart-LeftVentricle	376	TMEM117	ENSG00000139173.9	12	43836083	44389762	0.000271126	0.00361776	0.940302	16182	0.989135	No
Heart-LeftVentricle	376	ANO6	ENSG00000177119.15	12	45216042	45440404	0.00163707	0.00251552	0.515606	16182	0.88582	No
Heart-LeftVentricle	376	RP11-352M15.2	ENSG00000273015.2	12	45718046	45727775	0.00483697	0.00254066	0.0577437	16182	0.500487	No
Heart-LeftVentricle	376	ARID2	ENSG00000189079.15	12	45729665	45908040	0.00246297	0.00224003	0.272287	16182	0.766467	No
Heart-LeftVentricle	376	SCAF11	ENSG00000139218.17	12	45919131	45992120	0.000800655	0.00148579	0.590313	16182	0.911153	No
Heart-LeftVentricle	376	SLC38A1	ENSG00000111371.15	12	46183063	46270017	-0.0139733	0.00388405	0.000366851	16182	0.123675	No
Heart-LeftVentricle	376	SLC38A2	ENSG00000134294.13	12	46358189	46372867	0.00361831	0.00398035	0.363946	16182	0.818445	No
Heart-LeftVentricle	376	RP11-96H19.1	ENSG00000257261.5	12	46383679	46876159	-0.00507929	0.00795572	0.523597	16182	0.887343	No
Heart-LeftVentricle	376	RP11-474P2.6	ENSG00000275481.1	12	46388856	46392126	0.00663328	0.0136608	0.627571	16182	0.920414	No
Heart-LeftVentricle	376	RP11-446N19.1	ENSG00000272369.1	12	46537502	46652550	-0.00516255	0.00821665	0.53021	16182	0.889119	No
Heart-LeftVentricle	376	SLC38A4	ENSG00000139209.15	12	46764761	46832408	-0.0061541	0.0144891	0.671283	16182	0.933786	No
Heart-LeftVentricle	376	AMIGO2	ENSG00000139211.6	12	47075707	47079951	-0.011779	0.00516211	0.0230935	16182	0.382888	No
Heart-LeftVentricle	376	PCED1B	ENSG00000179715.12	12	47104113	47236662	-0.00495202	0.00517753	0.339501	16182	0.808045	No
Heart-LeftVentricle	376	RPAP3	ENSG00000005175.9	12	47661249	47706061	-0.000640325	0.00236833	0.787033	16182	0.958427	No
Heart-LeftVentricle	376	ENDOU	ENSG00000111405.8	12	47709734	47725567	0.00201563	0.00837295	0.809903	16182	0.963256	No
Heart-LeftVentricle	376	RAPGEF3	ENSG00000079337.15	12	47734367	47771040	0.00369837	0.0040303	0.359432	16182	0.817045	No
Heart-LeftVentricle	376	SLC48A1	ENSG00000211584.13	12	47753916	47782721	0.000968757	0.00223636	0.665144	16182	0.932053	No
Heart-LeftVentricle	376	HDAC7	ENSG00000061273.17	12	47782754	47833132	-9.70002e-05	0.00198729	0.961098	16182	0.993423	No
Heart-LeftVentricle	376	VDR	ENSG00000111424.10	12	47841537	47943048	0.00738614	0.00864024	0.39321	16182	0.834574	No
Heart-LeftVentricle	376	TMEM106C	ENSG00000134291.11	12	47963569	47968878	-0.00782722	0.00303352	0.0102754	16182	0.286684	No
Heart-LeftVentricle	376	RP1-228P16.8	ENSG00000276814.1	12	48039784	48040761	-0.0221524	0.017822	0.214698	16182	0.718356	No
Heart-LeftVentricle	376	SENP1	ENSG00000079387.13	12	48042898	48105834	0.00223227	0.0022659	0.32522	16182	0.803713	No
Heart-LeftVentricle	376	PFKM	ENSG00000152556.15	12	48105139	48146404	-0.00997363	0.00322094	0.00211446	16182	0.191152	No
Heart-LeftVentricle	376	ASB8	ENSG00000177981.10	12	48147788	48181213	-0.00200838	0.00198424	0.31215	16182	0.796632	No
Heart-LeftVentricle	376	CCDC184	ENSG00000177875.4	12	48183584	48185926	0.0114887	0.00601015	0.05674	16182	0.497381	No
Heart-LeftVentricle	376	RP11-370I10.12	ENSG00000269514.1	12	48198387	48202031	-0.000582921	0.00821032	0.943439	16182	0.989873	No
Heart-LeftVentricle	376	OR10AD1	ENSG00000172640.3	12	48202083	48203387	-0.00398656	0.0171182	0.815986	16182	0.964558	No
Heart-LeftVentricle	376	H1FNT	ENSG00000187166.1	12	48328980	48330279	-0.0381317	0.0186254	0.0413669	16182	0.449039	No
Heart-LeftVentricle	376	ZNF641	ENSG00000167528.12	12	48337180	48351414	-0.00135451	0.00219705	0.537952	16182	0.89256	No
Heart-LeftVentricle	376	RP11-370I10.11	ENSG00000273765.1	12	48360920	48361377	-0.00219305	0.0112869	0.846052	16182	0.969105	No
Heart-LeftVentricle	376	KANSL2	ENSG00000139620.12	12	48653401	48682238	-0.00351084	0.00212606	0.099557	16182	0.599402	No
Heart-LeftVentricle	376	CCNT1	ENSG00000129315.10	12	48688458	48716998	0.00348973	0.00197758	0.0784849	16182	0.554608	No
Heart-LeftVentricle	376	ADCY6	ENSG00000174233.11	12	48766465	48789037	-0.00735381	0.00327663	0.0254291	16182	0.394529	No
Heart-LeftVentricle	376	CACNB3	ENSG00000167535.7	12	48814432	48828941	-0.000473476	0.00324565	0.884099	16182	0.979272	No
Heart-LeftVentricle	376	DDX23	ENSG00000174243.9	12	48829764	48852842	0.000812723	0.00185433	0.661447	16182	0.931523	No
Heart-LeftVentricle	376	RND1	ENSG00000172602.9	12	48857145	48865898	0.0134428	0.0134894	0.319665	16182	0.800176	No
Heart-LeftVentricle	376	CCDC65	ENSG00000139537.10	12	48904110	48931840	0.0129441	0.00606975	0.033649	16182	0.429873	No
Heart-LeftVentricle	376	FKBP11	ENSG00000134285.10	12	48921959	48925827	0.00136572	0.00372143	0.713847	16182	0.945833	No
Heart-LeftVentricle	376	ARF3	ENSG00000134287.9	12	48935723	48957551	0.00488076	0.00190454	0.0107992	16182	0.293432	No
Heart-LeftVentricle	376	WNT10B	ENSG00000169884.13	12	48965340	48971763	0.0186769	0.0116668	0.1103	16182	0.612464	No
Heart-LeftVentricle	376	DDN	ENSG00000181418.7	12	48995149	48999309	-0.0184632	0.0100011	0.0657094	16182	0.524033	No
Heart-LeftVentricle	376	PRKAG1	ENSG00000181929.11	12	49002274	49017402	-0.00514813	0.00194836	0.00860035	16182	0.274801	No
Heart-LeftVentricle	376	KMT2D	ENSG00000167548.14	12	49019236	49059774	0.00379366	0.0021351	0.0764586	16182	0.554165	No
Heart-LeftVentricle	376	RHEBL1	ENSG00000167550.10	12	49064685	49070025	-0.00639116	0.00784821	0.415994	16182	0.845207	No
Heart-LeftVentricle	376	DHH	ENSG00000139549.2	12	49089421	49094819	-0.000294791	0.0103507	0.977295	16182	0.994363	No
Heart-LeftVentricle	376	LMBR1L	ENSG00000139636.15	12	49096551	49110898	0.00164688	0.00231568	0.477435	16182	0.868112	No
Heart-LeftVentricle	376	TUBA1B	ENSG00000123416.15	12	49128880	49131397	0.0144428	0.00465408	0.00206803	16182	0.191135	No
Heart-LeftVentricle	376	TUBA1A	ENSG00000167552.13	12	49184796	49189324	0.00579168	0.0044369	0.192624	16182	0.697951	No
Heart-LeftVentricle	376	TUBA1C	ENSG00000167553.15	12	49208546	49274603	0.00830364	0.00608507	0.173248	16182	0.680338	No
Heart-LeftVentricle	376	PRPH	ENSG00000135406.13	12	49293897	49298686	0.0103152	0.0132193	0.435726	16182	0.853605	No
Heart-LeftVentricle	376	TROAP	ENSG00000135451.12	12	49323236	49331731	0.00580067	0.0127156	0.648536	16182	0.9277	No
Heart-LeftVentricle	376	SPATS2	ENSG00000123352.17	12	49366584	49527424	0.00247572	0.00244958	0.312866	16182	0.796632	No
Heart-LeftVentricle	376	KCNH3	ENSG00000135519.6	12	49539157	49558294	0.00441995	0.0061562	0.473251	16182	0.866405	No
Heart-LeftVentricle	376	MCRS1	ENSG00000187778.13	12	49556544	49568153	-0.00209602	0.00195015	0.283197	16182	0.777188	No
Heart-LeftVentricle	376	PRPF40B	ENSG00000110844.13	12	49568218	49635993	0.000368801	0.00248459	0.882084	16182	0.979272	No
Heart-LeftVentricle	376	FAM186B	ENSG00000135436.8	12	49582885	49605639	0.00166493	0.00993314	0.866983	16182	0.974546	No
Heart-LeftVentricle	376	FMNL3	ENSG00000161791.13	12	49636499	49708165	-0.00143678	0.00274764	0.601361	16182	0.913288	No
Heart-LeftVentricle	376	TMBIM6	ENSG00000139644.12	12	49707725	49764934	0.00143163	0.00139415	0.305178	16182	0.7922	No
Heart-LeftVentricle	376	NCKAP5L	ENSG00000167566.16	12	49791146	49828750	0.00362045	0.0026709	0.176118	16182	0.683652	No
Heart-LeftVentricle	376	BCDIN3D	ENSG00000186666.5	12	49836039	49843129	-0.00301616	0.00426459	0.479872	16182	0.869185	No
Heart-LeftVentricle	376	FAIM2	ENSG00000135472.8	12	49866896	49904217	0.0155674	0.00833299	0.0625648	16182	0.516279	No
Heart-LeftVentricle	376	AQP5	ENSG00000161798.6	12	49961870	49965681	-0.0248314	0.0115408	0.0321029	16182	0.422923	No
Heart-LeftVentricle	376	RACGAP1	ENSG00000161800.12	12	49989162	50033136	0.000357951	0.0037268	0.923537	16182	0.986332	No
Heart-LeftVentricle	376	ASIC1	ENSG00000110881.11	12	50057548	50083611	0.00107452	0.00585811	0.85457	16182	0.971335	No
Heart-LeftVentricle	376	SMARCD1	ENSG00000066117.14	12	50084972	50100712	-0.00192381	0.00167366	0.251141	16182	0.747554	No
Heart-LeftVentricle	376	GPD1	ENSG00000167588.12	12	50103819	50111319	-0.00731671	0.00868865	0.400301	16182	0.83632	No
Heart-LeftVentricle	376	COX14	ENSG00000178449.8	12	50111979	50120457	-0.00249739	0.00249961	0.318424	16182	0.799245	No
Heart-LeftVentricle	376	CERS5	ENSG00000139624.12	12	50129306	50167533	0.00192234	0.00224694	0.392834	16182	0.834546	No
Heart-LeftVentricle	376	LIMA1	ENSG00000050405.13	12	50175788	50283546	0.00071418	0.00272051	0.793075	16182	0.959002	No
Heart-LeftVentricle	376	FAM186A	ENSG00000185958.9	12	50326230	50396622	0.0157718	0.0081332	0.0532728	16182	0.48903	No
Heart-LeftVentricle	376	LARP4	ENSG00000161813.21	12	50392383	50480004	-0.00195281	0.00259644	0.452485	16182	0.860211	No
Heart-LeftVentricle	376	DIP2B	ENSG00000066084.12	12	50505107	50748667	-0.00371399	0.00260504	0.154839	16182	0.660873	No
Heart-LeftVentricle	376	ATF1	ENSG00000123268.8	12	50763710	50821122	-0.001384	0.0030358	0.648747	16182	0.927775	No
Heart-LeftVentricle	376	METTL7A	ENSG00000185432.11	12	50923472	50932517	0.00984205	0.00361033	0.00672794	16182	0.269317	No
Heart-LeftVentricle	376	SLC11A2	ENSG00000110911.14	12	50979401	51028566	0.00229494	0.0024542	0.350371	16182	0.811276	No
Heart-LeftVentricle	376	LETMD1	ENSG00000050426.15	12	51047962	51060424	-0.00114025	0.00250897	0.649769	16182	0.927865	No
Heart-LeftVentricle	376	CSRNP2	ENSG00000110925.6	12	51061205	51083664	0.00159738	0.00215537	0.459114	16182	0.862678	No
Heart-LeftVentricle	376	TFCP2	ENSG00000135457.9	12	51093663	51173134	0.00195258	0.001771	0.27098	16182	0.765672	No
Heart-LeftVentricle	376	POU6F1	ENSG00000184271.16	12	51186936	51217708	-0.00254568	0.00235003	0.279433	16182	0.773351	No
Heart-LeftVentricle	376	DAZAP2	ENSG00000183283.15	12	51238292	51271362	0.000789501	0.00190951	0.679522	16182	0.937108	No
Heart-LeftVentricle	376	SMAGP	ENSG00000170545.16	12	51244558	51270717	-0.00154496	0.00389282	0.691699	16182	0.940358	No
Heart-LeftVentricle	376	BIN2	ENSG00000110934.10	12	51281038	51324668	0.00456339	0.00432795	0.292419	16182	0.784653	No
Heart-LeftVentricle	376	GALNT6	ENSG00000139629.15	12	51351247	51392867	0.00150579	0.00860589	0.861202	16182	0.972781	No
Heart-LeftVentricle	376	SCN8A	ENSG00000196876.15	12	51590266	51812864	0.00614314	0.00676532	0.364478	16182	0.818712	No
Heart-LeftVentricle	376	FIGNL2	ENSG00000261308.2	12	51817840	51848766	-0.0116537	0.00933766	0.212843	16182	0.71566	No
Heart-LeftVentricle	376	ACVRL1	ENSG00000139567.12	12	51906908	51923361	0.0019126	0.00305599	0.531815	16182	0.890206	No
Heart-LeftVentricle	376	ACVR1B	ENSG00000135503.12	12	51951667	51997078	0.0047296	0.00245679	0.0550159	16182	0.492335	No
Heart-LeftVentricle	376	GRASP	ENSG00000161835.10	12	52006940	52015889	0.00556961	0.0055065	0.312486	16182	0.796632	No
Heart-LeftVentricle	376	NR4A1	ENSG00000123358.19	12	52022832	52059507	-0.0187885	0.00964417	0.0521849	16182	0.488043	No
Heart-LeftVentricle	376	RP11-1100L3.8	ENSG00000259884.1	12	52058459	52058619	-0.0264238	0.0183833	0.151493	16182	0.65894	No
Heart-LeftVentricle	376	ATG101	ENSG00000123395.14	12	52069246	52077494	0.00152705	0.00311051	0.62378	16182	0.918973	No
Heart-LeftVentricle	376	KRT80	ENSG00000167767.13	12	52168996	52192000	0.00999596	0.0120217	0.406255	16182	0.83956	No
Heart-LeftVentricle	376	KRT7	ENSG00000135480.15	12	52232520	52252186	0.0220684	0.0160856	0.170954	16182	0.677702	No
Heart-LeftVentricle	376	KRT6B	ENSG00000185479.5	12	52446651	52452126	0.0214438	0.0161285	0.184518	16182	0.691042	No
Heart-LeftVentricle	376	KRT6A	ENSG00000205420.10	12	52487174	52493257	0.00878909	0.0147794	0.552433	16182	0.897091	No
Heart-LeftVentricle	376	KRT5	ENSG00000186081.11	12	52514575	52520687	-0.000738273	0.00786693	0.925285	16182	0.986332	No
Heart-LeftVentricle	376	KRT2	ENSG00000172867.3	12	52644558	52652164	0.0111622	0.0168418	0.507913	16182	0.882061	No
Heart-LeftVentricle	376	KRT1	ENSG00000167768.4	12	52674736	52680407	-0.00493465	0.0132151	0.709067	16182	0.94563	No
Heart-LeftVentricle	376	KRT4	ENSG00000170477.12	12	52806549	52814551	0.021058	0.0195556	0.28229	16182	0.776874	No
Heart-LeftVentricle	376	KRT8	ENSG00000170421.12	12	52897187	52949920	-0.00196024	0.00540599	0.717117	16182	0.946524	No
Heart-LeftVentricle	376	KRT18	ENSG00000111057.10	12	52948871	52952901	-0.00687578	0.00922549	0.456583	16182	0.861323	No
Heart-LeftVentricle	376	EIF4B	ENSG00000063046.17	12	53006158	53042209	0.00265393	0.00257564	0.303528	16182	0.791502	No
Heart-LeftVentricle	376	TNS2	ENSG00000111077.17	12	53047051	53064315	0.00325362	0.00215354	0.131726	16182	0.640116	No
Heart-LeftVentricle	376	SPRYD3	ENSG00000167778.8	12	53064373	53079420	0.00142518	0.00224786	0.52648	16182	0.888274	No
Heart-LeftVentricle	376	IGFBP6	ENSG00000167779.7	12	53097436	53102345	0.0160183	0.00541205	0.00328619	16182	0.217939	No
Heart-LeftVentricle	376	SOAT2	ENSG00000167780.11	12	53103518	53124538	0.0160814	0.0158006	0.309484	16182	0.794932	No
Heart-LeftVentricle	376	CSAD	ENSG00000139631.18	12	53157663	53180909	0.00495097	0.00251964	0.050201	16182	0.4783	No
Heart-LeftVentricle	376	ZNF740	ENSG00000139651.10	12	53180700	53195141	-0.00108053	0.00224545	0.630665	16182	0.9214	No
Heart-LeftVentricle	376	ITGB7	ENSG00000139626.15	12	53195374	53207307	-0.00138733	0.0117028	0.905702	16182	0.982322	No
Heart-LeftVentricle	376	RARG	ENSG00000172819.16	12	53210567	53232980	0.00332482	0.003477	0.339607	16182	0.808045	No
Heart-LeftVentricle	376	MFSD5	ENSG00000182544.8	12	53251251	53254405	-0.00395319	0.00223311	0.0775445	16182	0.554608	No
Heart-LeftVentricle	376	ESPL1	ENSG00000135476.11	12	53268299	53293643	0.0158405	0.00919245	0.0857237	16182	0.567983	No
Heart-LeftVentricle	376	PFDN5	ENSG00000123349.13	12	53295291	53299450	-0.00429275	0.00210409	0.0420731	16182	0.450766	No
Heart-LeftVentricle	376	C12orf10	ENSG00000139637.13	12	53299686	53307177	-0.00369158	0.00211939	0.08241	16182	0.563426	No
Heart-LeftVentricle	376	AAAS	ENSG00000094914.12	12	53307456	53324864	-0.00127585	0.00224798	0.570697	16182	0.905139	No
Heart-LeftVentricle	376	SP1	ENSG00000185591.9	12	53380176	53416446	0.00182119	0.00161574	0.26044	16182	0.7549	No
Heart-LeftVentricle	376	AMHR2	ENSG00000135409.10	12	53423855	53431534	-0.00830829	0.0164356	0.613519	16182	0.916752	No
Heart-LeftVentricle	376	PRR13	ENSG00000205352.10	12	53441605	53446645	-0.0025685	0.00221236	0.246434	16182	0.742874	No
Heart-LeftVentricle	376	PCBP2	ENSG00000197111.15	12	53452102	53479668	-0.00147267	0.0016695	0.37832	16182	0.826177	No
Heart-LeftVentricle	376	MAP3K12	ENSG00000139625.12	12	53481163	53500063	0.00137859	0.0029441	0.639891	16182	0.924861	No
Heart-LeftVentricle	376	TARBP2	ENSG00000139546.10	12	53500937	53506431	-0.00343214	0.00239528	0.152777	16182	0.65894	No
Heart-LeftVentricle	376	NPFF	ENSG00000139574.8	12	53506690	53507638	0.00447512	0.00443696	0.313855	16182	0.797088	No
Heart-LeftVentricle	376	ATF7	ENSG00000170653.18	12	53507856	53626410	0.00221927	0.00184583	0.230046	16182	0.731214	No
Heart-LeftVentricle	376	ATP5G2	ENSG00000135390.17	12	53632726	53677408	-0.00243805	0.00196157	0.214725	16182	0.718356	No
Heart-LeftVentricle	376	CALCOCO1	ENSG00000012822.15	12	53708517	53727745	-0.00621032	0.00247135	0.0124171	16182	0.31168	No
Heart-LeftVentricle	376	CISTR	ENSG00000260492.2	12	53750447	53757034	-0.000968286	0.0110999	0.930535	16182	0.986887	No
Heart-LeftVentricle	376	HOXC6	ENSG00000197757.7	12	53990624	54030823	0.00475752	0.0129298	0.71313	16182	0.945654	No
Heart-LeftVentricle	376	HOXC4	ENSG00000198353.7	12	54037854	54056030	-0.005659	0.0137824	0.681617	16182	0.937863	No
Heart-LeftVentricle	376	RP11-834C11.4	ENSG00000250742.2	12	54126098	54142493	0.00714264	0.0059974	0.234469	16182	0.736017	No
Heart-LeftVentricle	376	SMUG1	ENSG00000123415.15	12	54129518	54189008	-0.00050474	0.00199973	0.800875	16182	0.960765	No
Heart-LeftVentricle	376	CBX5	ENSG00000094916.15	12	54230940	54280133	0.00413104	0.00162767	0.0115767	16182	0.299817	No
Heart-LeftVentricle	376	HNRNPA1	ENSG00000135486.17	12	54280193	54287088	0.00151868	0.00200416	0.449096	16182	0.859538	No
Heart-LeftVentricle	376	NFE2	ENSG00000123405.13	12	54292111	54301121	-0.0147578	0.00821174	0.0731629	16182	0.547888	No
Heart-LeftVentricle	376	COPZ1	ENSG00000111481.9	12	54301202	54351849	-0.000563103	0.00148351	0.704488	16182	0.943512	No
Heart-LeftVentricle	376	GPR84	ENSG00000139572.3	12	54362445	54364487	0.00643364	0.0148791	0.665717	16182	0.932053	No
Heart-LeftVentricle	376	ZNF385A	ENSG00000161642.17	12	54369133	54391298	0.00122894	0.00427256	0.773794	16182	0.956089	No
Heart-LeftVentricle	376	ITGA5	ENSG00000161638.10	12	54395261	54419460	0.00170973	0.0038865	0.660267	16182	0.930899	No
Heart-LeftVentricle	376	NCKAP1L	ENSG00000123338.12	12	54497711	54548238	0.00254575	0.0042326	0.547917	16182	0.896584	No
Heart-LeftVentricle	376	PDE1B	ENSG00000123360.11	12	54549350	54579239	0.00717072	0.00471027	0.128812	16182	0.637793	No
Heart-LeftVentricle	376	PPP1R1A	ENSG00000135447.16	12	54575387	54588659	0.00434065	0.00611504	0.478276	16182	0.868182	No
Heart-LeftVentricle	376	DCD	ENSG00000161634.11	12	54644591	54648493	-0.0152187	0.0171633	0.375844	16182	0.824764	No
Heart-LeftVentricle	376	TESPA1	ENSG00000135426.15	12	54948018	54984746	-0.00367627	0.00840109	0.661947	16182	0.931615	No
Heart-LeftVentricle	376	METTL7B	ENSG00000170439.6	12	55681546	55684567	0.000661074	0.0111647	0.952817	16182	0.991352	No
Heart-LeftVentricle	376	ITGA7	ENSG00000135424.15	12	55684612	55716036	-0.000167009	0.00333799	0.960124	16182	0.993251	No
Heart-LeftVentricle	376	BLOC1S1	ENSG00000135441.7	12	55716044	55720087	0.00767392	0.00305846	0.0125506	16182	0.313418	No
Heart-LeftVentricle	376	RDH5	ENSG00000135437.9	12	55720367	55724705	0.0136405	0.00612739	0.0266328	16182	0.399991	No
Heart-LeftVentricle	376	CD63	ENSG00000135404.11	12	55725323	55729661	-0.00241573	0.00256666	0.347246	16182	0.809767	No
Heart-LeftVentricle	376	GDF11	ENSG00000135414.9	12	55743280	55757273	0.0026836	0.00392824	0.494955	16182	0.877723	No
Heart-LeftVentricle	376	SARNP	ENSG00000205323.8	12	55757279	55817756	-0.0052246	0.00192768	0.00704935	16182	0.269317	No
Heart-LeftVentricle	376	ORMDL2	ENSG00000123353.9	12	55817919	55820959	-0.0040357	0.00292387	0.168377	16182	0.674518	No
Heart-LeftVentricle	376	DNAJC14	ENSG00000135392.15	12	55821880	55829607	0.00162014	0.00238575	0.497523	16182	0.878155	No
Heart-LeftVentricle	376	MMP19	ENSG00000123342.15	12	55836247	55842966	-0.0132188	0.00599581	0.0281197	16182	0.405185	No
Heart-LeftVentricle	376	PYM1	ENSG00000170473.16	12	55901413	55932560	-0.0026586	0.00222164	0.23223	16182	0.733485	No
Heart-LeftVentricle	376	DGKA	ENSG00000065357.19	12	55927614	55954027	0.00104784	0.00298512	0.725782	16182	0.948205	No
Heart-LeftVentricle	376	PMEL	ENSG00000185664.14	12	55954105	55973317	-0.00358326	0.0086367	0.678475	16182	0.936375	No
Heart-LeftVentricle	376	CDK2	ENSG00000123374.10	12	55966769	55972784	0.00393372	0.00313143	0.209871	16182	0.713907	No
Heart-LeftVentricle	376	RAB5B	ENSG00000111540.15	12	55973913	55996683	-0.000965198	0.00135452	0.476578	16182	0.867783	No
Heart-LeftVentricle	376	SUOX	ENSG00000139531.12	12	55997180	56006641	-0.00467705	0.00250005	0.0621999	16182	0.514055	No
Heart-LeftVentricle	376	IKZF4	ENSG00000123411.14	12	56007659	56038435	-0.00237724	0.00264855	0.370029	16182	0.822283	No
Heart-LeftVentricle	376	RPS26	ENSG00000197728.9	12	56041853	56044675	0.00700176	0.00604405	0.247459	16182	0.743821	No
Heart-LeftVentricle	376	ERBB3	ENSG00000065361.14	12	56079857	56103505	-0.00715477	0.00739819	0.334156	16182	0.806535	No
Heart-LeftVentricle	376	PA2G4	ENSG00000170515.13	12	56104319	56113907	-0.00103054	0.00187516	0.582957	16182	0.90921	No
Heart-LeftVentricle	376	RPL41	ENSG00000229117.8	12	56116586	56117943	0.00106038	0.00255772	0.678701	16182	0.936375	No
Heart-LeftVentricle	376	ZC3H10	ENSG00000135482.6	12	56118159	56127514	0.0011118	0.00267859	0.678342	16182	0.936375	No
Heart-LeftVentricle	376	ESYT1	ENSG00000139641.12	12	56128056	56144671	-0.00181793	0.00215138	0.398679	16182	0.836052	No
Heart-LeftVentricle	376	MYL6B	ENSG00000196465.10	12	56152256	56157982	-0.00483108	0.00270538	0.0749983	16182	0.550986	No
Heart-LeftVentricle	376	MYL6	ENSG00000092841.18	12	56158161	56162982	0.00702856	0.00258865	0.00694932	16182	0.269317	No
Heart-LeftVentricle	376	SMARCC2	ENSG00000139613.11	12	56163497	56189567	0.0020024	0.00195763	0.307069	16182	0.792916	No
Heart-LeftVentricle	376	RNF41	ENSG00000181852.17	12	56202175	56221933	0.000422075	0.00229017	0.853885	16182	0.971052	No
Heart-LeftVentricle	376	NABP2	ENSG00000139579.12	12	56222015	56229854	-0.00163446	0.00195934	0.404738	16182	0.8388	No
Heart-LeftVentricle	376	SLC39A5	ENSG00000139540.11	12	56230049	56237806	0.0195626	0.013038	0.134393	16182	0.643034	No
Heart-LeftVentricle	376	ANKRD52	ENSG00000139645.9	12	56237847	56258391	-0.000545492	0.00199631	0.78482	16182	0.957932	No
Heart-LeftVentricle	376	COQ10A	ENSG00000135469.13	12	56266858	56270966	-0.0113981	0.00361438	0.00175094	16182	0.1749	No
Heart-LeftVentricle	376	CS	ENSG00000062485.18	12	56271699	56300392	-0.00108855	0.00213721	0.610838	16182	0.91609	No
Heart-LeftVentricle	376	CNPY2	ENSG00000257727.5	12	56309842	56316222	-0.00322714	0.00189551	0.0895364	16182	0.578164	No
Heart-LeftVentricle	376	PAN2	ENSG00000135473.14	12	56316337	56334053	0.000323985	0.00262288	0.901764	16182	0.98178	No
Heart-LeftVentricle	376	IL23A	ENSG00000110944.8	12	56334174	56340410	-0.0182567	0.0121274	0.133111	16182	0.642051	No
Heart-LeftVentricle	376	STAT2	ENSG00000170581.13	12	56341597	56360126	-0.00204935	0.00246757	0.406808	16182	0.839703	No
Heart-LeftVentricle	376	TIMELESS	ENSG00000111602.11	12	56416373	56449403	-0.00143818	0.00338765	0.671433	16182	0.933786	No
Heart-LeftVentricle	376	SPRYD4	ENSG00000176422.13	12	56468567	56479707	0.000119683	0.00249655	0.961792	16182	0.993423	No
Heart-LeftVentricle	376	GLS2	ENSG00000135423.12	12	56479780	56488414	-0.0259032	0.0147017	0.0789469	16182	0.555758	No
Heart-LeftVentricle	376	RBMS2	ENSG00000076067.12	12	56521929	56595595	-1.39099e-05	0.00232777	0.995236	16182	0.99975	No
Heart-LeftVentricle	376	BAZ2A	ENSG00000076108.11	12	56596197	56636816	-0.000395908	0.00183013	0.828857	16182	0.966462	No
Heart-LeftVentricle	376	ATP5B	ENSG00000110955.8	12	56638175	56646068	-0.00381879	0.00246316	0.121949	16182	0.628065	No
Heart-LeftVentricle	376	PTGES3	ENSG00000110958.15	12	56663341	56688408	0.00329369	0.00249507	0.187661	16182	0.694446	No
Heart-LeftVentricle	376	NACA	ENSG00000196531.10	12	56712428	56731595	-0.00408833	0.00221291	0.0655106	16182	0.524033	No
Heart-LeftVentricle	376	PRIM1	ENSG00000198056.13	12	56731629	56752373	9.34694e-06	0.00522555	0.998574	16182	0.999989	No
Heart-LeftVentricle	376	HSD17B6	ENSG00000025423.11	12	56752161	56787790	-0.0105409	0.0165378	0.524288	16182	0.887344	No
Heart-LeftVentricle	376	SDR9C7	ENSG00000170426.1	12	56923154	56934405	-0.000947921	0.0106501	0.929127	16182	0.986747	No
Heart-LeftVentricle	376	RDH16	ENSG00000139547.7	12	56951431	56959374	0.0134621	0.00568905	0.0185041	16182	0.35357	No
Heart-LeftVentricle	376	GPR182	ENSG00000166856.2	12	56994446	56998441	-0.00828122	0.0138738	0.55096	16182	0.896584	No
Heart-LeftVentricle	376	ZBTB39	ENSG00000166860.2	12	56998834	57006446	0.0047298	0.00311617	0.129951	16182	0.638394	No
Heart-LeftVentricle	376	NEMP1	ENSG00000166881.9	12	57055643	57088063	-0.00354428	0.0038049	0.352229	16182	0.812279	No
Heart-LeftVentricle	376	NAB2	ENSG00000166886.12	12	57088894	57095407	0.0036155	0.00383027	0.345849	16182	0.809532	No
Heart-LeftVentricle	376	STAT6	ENSG00000166888.11	12	57095477	57132139	0.000566896	0.00259865	0.827438	16182	0.966005	No
Heart-LeftVentricle	376	LRP1	ENSG00000123384.13	12	57128493	57213351	0.00175794	0.00337619	0.602911	16182	0.913669	No
Heart-LeftVentricle	376	NXPH4	ENSG00000182379.9	12	57216795	57226449	-0.0080218	0.0090487	0.375942	16182	0.824764	No
Heart-LeftVentricle	376	SHMT2	ENSG00000182199.10	12	57229327	57234902	-0.00303043	0.00281539	0.282491	16182	0.777047	No
Heart-LeftVentricle	376	NDUFA4L2	ENSG00000185633.10	12	57234936	57240715	0.0078196	0.00415446	0.0606262	16182	0.509109	No
Heart-LeftVentricle	376	STAC3	ENSG00000185482.7	12	57243453	57251193	-0.00246557	0.00642998	0.701617	16182	0.942761	No
Heart-LeftVentricle	376	R3HDM2	ENSG00000179912.20	12	57253764	57431005	0.000878476	0.00290701	0.762683	16182	0.955067	No
Heart-LeftVentricle	376	INHBE	ENSG00000139269.2	12	57452323	57459280	-0.0119025	0.0123082	0.334184	16182	0.806535	No
Heart-LeftVentricle	376	GLI1	ENSG00000111087.9	12	57460135	57472254	0.00695118	0.00954511	0.466945	16182	0.864977	No
Heart-LeftVentricle	376	ARHGAP9	ENSG00000123329.17	12	57472263	57488814	0.00150253	0.00449667	0.738469	16182	0.950904	No
Heart-LeftVentricle	376	MARS	ENSG00000166986.14	12	57475445	57516587	0.00133201	0.00219372	0.544112	16182	0.894729	No
Heart-LeftVentricle	376	DDIT3	ENSG00000175197.11	12	57516656	57520517	0.000939111	0.0060274	0.876274	16182	0.97778	No
Heart-LeftVentricle	376	MBD6	ENSG00000166987.14	12	57520710	57530101	-0.00107066	0.0021759	0.622984	16182	0.918511	No
Heart-LeftVentricle	376	DCTN2	ENSG00000175203.15	12	57530149	57547331	-0.000685627	0.00166597	0.680919	16182	0.937863	No
Heart-LeftVentricle	376	KIF5A	ENSG00000155980.11	12	57549998	57586632	-0.0168387	0.0102375	0.100899	16182	0.601383	No
Heart-LeftVentricle	376	PIP4K2C	ENSG00000166908.17	12	57591174	57603418	-0.00248978	0.00243057	0.306363	16182	0.7922	No
Heart-LeftVentricle	376	DTX3	ENSG00000178498.15	12	57604622	57609804	-0.0032355	0.00255988	0.207088	16182	0.711562	No
Heart-LeftVentricle	376	ARHGEF25	ENSG00000240771.6	12	57610180	57619379	-0.00138669	0.00302222	0.646636	16182	0.926899	No
Heart-LeftVentricle	376	SLC26A10	ENSG00000135502.17	12	57619527	57625894	-0.00507762	0.00698023	0.467444	16182	0.864977	No
Heart-LeftVentricle	376	B4GALNT1	ENSG00000135454.13	12	57626152	57633355	0.00654045	0.00560908	0.244381	16182	0.741667	No
Heart-LeftVentricle	376	OS9	ENSG00000135506.15	12	57693955	57721557	0.00171059	0.00211507	0.419196	16182	0.846521	No
Heart-LeftVentricle	376	AGAP2	ENSG00000135439.11	12	57723761	57742157	0.0121209	0.00597202	0.0431434	16182	0.454898	No
Heart-LeftVentricle	376	TSPAN31	ENSG00000135452.9	12	57739736	57750211	0.00359166	0.00220583	0.10436	16182	0.605721	No
Heart-LeftVentricle	376	CDK4	ENSG00000135446.16	12	57750442	57756013	-0.00101499	0.00227865	0.656278	16182	0.929	No
Heart-LeftVentricle	376	MARCH9	ENSG00000139266.5	12	57755098	57760407	-0.00383577	0.00234467	0.102738	16182	0.603774	No
Heart-LeftVentricle	376	CYP27B1	ENSG00000111012.9	12	57762339	57767251	0.0172987	0.0106293	0.104529	16182	0.606269	No
Heart-LeftVentricle	376	METTL1	ENSG00000037897.16	12	57768471	57772599	0.00229473	0.00390621	0.557271	16182	0.898955	No
Heart-LeftVentricle	376	METTL21B	ENSG00000123427.16	12	57771606	57782541	0.00103991	0.00358606	0.771997	16182	0.955738	No
Heart-LeftVentricle	376	TSFM	ENSG00000123297.17	12	57782589	57808071	0.00351091	0.00243018	0.149423	16182	0.658435	No
Heart-LeftVentricle	376	AVIL	ENSG00000135407.10	12	57797740	57818704	0.00102154	0.00517382	0.843593	16182	0.968983	No
Heart-LeftVentricle	376	RP11-571M6.17	ENSG00000270039.1	12	57803838	57804415	0.00634699	0.0047451	0.18189	16182	0.689791	No
Heart-LeftVentricle	376	RP11-571M6.18	ENSG00000269903.1	12	57814494	57814926	0.000804155	0.00772129	0.917111	16182	0.984681	No
Heart-LeftVentricle	376	CTDSP2	ENSG00000175215.10	12	57819927	57846739	-1.67343e-05	0.0021773	0.993872	16182	0.999555	No
Heart-LeftVentricle	376	RP11-620J15.3	ENSG00000257698.1	12	57931528	57936175	-0.00460132	0.00349174	0.188432	16182	0.694774	No
Heart-LeftVentricle	376	ATP23	ENSG00000166896.7	12	57941541	57957269	0.0157368	0.00693844	0.0239275	16182	0.383374	No
Heart-LeftVentricle	376	RP11-767I20.1	ENSG00000257259.1	12	58565960	58781747	0.0133932	0.0202844	0.509509	16182	0.882818	No
Heart-LeftVentricle	376	LRIG3	ENSG00000139263.11	12	58872149	58920522	-0.00193296	0.00367145	0.598881	16182	0.912772	No
Heart-LeftVentricle	376	SLC16A7	ENSG00000118596.11	12	59596067	59789855	-0.00950208	0.00399698	0.01797	16182	0.351254	No
Heart-LeftVentricle	376	USP15	ENSG00000135655.15	12	62260338	62417431	-0.000895335	0.0022042	0.684844	16182	0.938688	No
Heart-LeftVentricle	376	MON2	ENSG00000061987.14	12	62466817	62600479	0.00294768	0.00180689	0.103706	16182	0.605721	No
Heart-LeftVentricle	376	LINC01465	ENSG00000221949.5	12	62601751	62603685	0.00156633	0.010614	0.882764	16182	0.979272	No
Heart-LeftVentricle	376	RP11-631N16.4	ENSG00000275180.1	12	62603909	62604399	0.004921	0.00591923	0.406331	16182	0.83956	No
Heart-LeftVentricle	376	RP11-631N16.2	ENSG00000257354.2	12	62613605	62622213	6.92714e-08	0.00374529	0.999985	16182	0.999989	No
Heart-LeftVentricle	376	PPM1H	ENSG00000111110.11	12	62643982	62935037	0.00535735	0.00513366	0.297396	16182	0.788217	No
Heart-LeftVentricle	376	AVPR1A	ENSG00000166148.3	12	63142759	63150942	0.01078	0.00709116	0.129352	16182	0.638293	No
Heart-LeftVentricle	376	DPY19L2	ENSG00000177990.11	12	63558913	63668849	0.00155619	0.00542016	0.774195	16182	0.956119	No
Heart-LeftVentricle	376	TMEM5	ENSG00000118600.11	12	63779803	63809558	-0.00424949	0.00262403	0.10624	16182	0.608773	No
Heart-LeftVentricle	376	SRGAP1	ENSG00000196935.8	12	63844293	64162221	0.00227442	0.00369501	0.538594	16182	0.892686	No
Heart-LeftVentricle	376	C12orf66	ENSG00000174206.12	12	64186316	64222296	-0.0010738	0.00402589	0.789837	16182	0.958429	No
Heart-LeftVentricle	376	XPOT	ENSG00000184575.11	12	64404350	64451127	0.00229245	0.00244483	0.349052	16182	0.811276	No
Heart-LeftVentricle	376	TBK1	ENSG00000183735.9	12	64455840	64502108	0.00171591	0.00202739	0.397923	16182	0.83581	No
Heart-LeftVentricle	376	RASSF3	ENSG00000153179.12	12	64507001	64697567	0.00721708	0.00331656	0.0302106	16182	0.414295	No
Heart-LeftVentricle	376	GNS	ENSG00000135677.10	12	64713445	64759447	-0.000747591	0.00229196	0.744481	16182	0.951625	No
Heart-LeftVentricle	376	TBC1D30	ENSG00000111490.12	12	64781193	64881032	0.00862485	0.00564269	0.127282	16182	0.635783	No
Heart-LeftVentricle	376	LEMD3	ENSG00000174106.2	12	65169571	65248327	0.00263429	0.00201639	0.192252	16182	0.697853	No
Heart-LeftVentricle	376	MSRB3	ENSG00000174099.10	12	65278643	65488244	0.00628218	0.00241158	0.0095748	16182	0.281708	No
Heart-LeftVentricle	376	RP11-221N13.3	ENSG00000256268.1	12	65602869	65612997	-0.0215197	0.0171821	0.211234	16182	0.713907	No
Heart-LeftVentricle	376	LLPH	ENSG00000139233.6	12	66116555	66130750	0.0008741	0.00201323	0.664425	16182	0.932013	No
Heart-LeftVentricle	376	TMBIM4	ENSG00000155957.17	12	66135846	66170072	0.00121241	0.00189328	0.522342	16182	0.887343	No
Heart-LeftVentricle	376	IRAK3	ENSG00000090376.10	12	66188879	66254622	0.00363828	0.00337052	0.281127	16182	0.775519	No
Heart-LeftVentricle	376	HELB	ENSG00000127311.9	12	66302545	66347430	-0.0106928	0.00622278	0.0866107	16182	0.570425	No
Heart-LeftVentricle	376	GRIP1	ENSG00000155974.11	12	66347646	66804186	-0.00477844	0.0142857	0.738207	16182	0.950904	No
Heart-LeftVentricle	376	CAND1	ENSG00000111530.12	12	67269281	67319951	0.00305182	0.00154127	0.0484694	16182	0.469843	No
Heart-LeftVentricle	376	DYRK2	ENSG00000127334.10	12	67648338	67665406	0.00963126	0.00334877	0.00427053	16182	0.235856	No
Heart-LeftVentricle	376	LINC01479	ENSG00000255772.5	12	67929235	67970017	-0.0300545	0.0129973	0.0213307	16182	0.371559	No
Heart-LeftVentricle	376	MDM1	ENSG00000111554.14	12	68272443	68332381	-0.00326889	0.00335516	0.33058	16182	0.805754	No
Heart-LeftVentricle	376	RAP1B	ENSG00000127314.17	12	68610839	68671901	0.00546394	0.00206818	0.00860982	16182	0.274801	No
Heart-LeftVentricle	376	NUP107	ENSG00000111581.9	12	68686734	68745809	-0.00316569	0.0024909	0.204598	16182	0.708194	No
Heart-LeftVentricle	376	SLC35E3	ENSG00000175782.9	12	68746106	68793964	-0.00268146	0.00286867	0.350559	16182	0.811276	No
Heart-LeftVentricle	376	MDM2	ENSG00000135679.22	12	68808176	68850686	0.00442154	0.0022989	0.0552408	16182	0.492717	No
Heart-LeftVentricle	376	CPM	ENSG00000135678.11	12	68851175	68971570	0.00906994	0.00593488	0.127345	16182	0.635822	No
Heart-LeftVentricle	376	CPSF6	ENSG00000111605.16	12	69239537	69274358	0.00280875	0.00229275	0.22137	16182	0.723076	No
Heart-LeftVentricle	376	LYZ	ENSG00000090382.6	12	69348341	69354234	0.00326172	0.00958986	0.733967	16182	0.949632	No
Heart-LeftVentricle	376	YEATS4	ENSG00000127337.6	12	69359703	69390796	0.00149329	0.0039686	0.706936	16182	0.944176	No
Heart-LeftVentricle	376	FRS2	ENSG00000166225.8	12	69470349	69579789	0.000527676	0.00214882	0.806161	16182	0.961759	No
Heart-LeftVentricle	376	CCT2	ENSG00000166226.12	12	69585334	69601570	0.00116079	0.00275945	0.674259	16182	0.934789	No
Heart-LeftVentricle	376	LRRC10	ENSG00000198812.4	12	69608564	69611162	0.00718672	0.00842662	0.394314	16182	0.835278	No
Heart-LeftVentricle	376	BEST3	ENSG00000127325.18	12	69643360	69699476	1.76105e-05	0.0146993	0.999045	16182	0.999989	No
Heart-LeftVentricle	376	RAB3IP	ENSG00000127328.21	12	69738681	69823204	-0.00771304	0.00372048	0.0388834	16182	0.442023	No
Heart-LeftVentricle	376	MYRFL	ENSG00000166268.10	12	69825304	69959097	0.00977681	0.0173359	0.573136	16182	0.905747	No
Heart-LeftVentricle	376	LINC01481	ENSG00000257815.5	12	69904033	70242893	-0.00481514	0.00481818	0.318298	16182	0.799055	No
Heart-LeftVentricle	376	LINC01481	ENSG00000257613.1	12	70219132	70221862	0.000657169	0.0155486	0.966311	16182	0.994015	No
Heart-LeftVentricle	376	CNOT2	ENSG00000111596.11	12	70242994	70354993	-0.000747475	0.00157226	0.634784	16182	0.922589	No
Heart-LeftVentricle	376	KCNMB4	ENSG00000135643.4	12	70366276	70434292	-0.00251342	0.00466242	0.59017	16182	0.911153	No
Heart-LeftVentricle	376	PTPRB	ENSG00000127329.15	12	70515866	70637440	-0.00192793	0.00345481	0.577168	16182	0.907043	No
Heart-LeftVentricle	376	PTPRR	ENSG00000153233.12	12	70638073	70920843	0.0110117	0.0121363	0.364849	16182	0.818953	No
Heart-LeftVentricle	376	TSPAN8	ENSG00000127324.8	12	71125085	71441898	0.00106469	0.0144309	0.941228	16182	0.989636	No
Heart-LeftVentricle	376	ZFC3H1	ENSG00000133858.15	12	71609472	71667725	0.00297965	0.00261191	0.254726	16182	0.75014	No
Heart-LeftVentricle	376	THAP2	ENSG00000173451.6	12	71663970	71680639	0.00264207	0.00472127	0.576099	16182	0.906322	No
Heart-LeftVentricle	376	TMEM19	ENSG00000139291.13	12	71686087	71705046	0.00144206	0.00260193	0.579773	16182	0.907954	No
Heart-LeftVentricle	376	RAB21	ENSG00000080371.5	12	71754874	71800285	0.00558061	0.00269004	0.0387506	16182	0.442023	No
Heart-LeftVentricle	376	TBC1D15	ENSG00000121749.15	12	71839707	71927248	-0.000342119	0.0020509	0.867612	16182	0.97473	No
Heart-LeftVentricle	376	ATXN7L3B	ENSG00000253719.3	12	74537827	74545430	0.00359326	0.00160938	0.0261937	16182	0.399221	No
Heart-LeftVentricle	376	CAPS2	ENSG00000180881.19	12	75275979	75390928	0.000550081	0.0035115	0.875609	16182	0.977426	No
Heart-LeftVentricle	376	GLIPR1L1	ENSG00000173401.9	12	75334639	75370560	0.00708033	0.0101139	0.484351	16182	0.871638	No
Heart-LeftVentricle	376	GLIPR1L2	ENSG00000180481.10	12	75391070	75432688	0.00832134	0.010205	0.415381	16182	0.845207	No
Heart-LeftVentricle	376	GLIPR1	ENSG00000139278.9	12	75480680	75503853	-0.0025274	0.00374102	0.499741	16182	0.878653	No
Heart-LeftVentricle	376	KRR1	ENSG00000111615.13	12	75490861	75511621	-0.00154016	0.00187471	0.411889	16182	0.84339	No
Heart-LeftVentricle	376	PHLDA1	ENSG00000139289.13	12	76025447	76033932	0.00182713	0.00753887	0.808641	16182	0.962872	No
Heart-LeftVentricle	376	NAP1L1	ENSG00000187109.13	12	76036587	76085033	0.0022144	0.00238886	0.354573	16182	0.813889	No
Heart-LeftVentricle	376	RP11-54A9.1	ENSG00000257219.5	12	76259839	76305131	-0.0207038	0.0188397	0.272539	16182	0.766467	No
Heart-LeftVentricle	376	BBS10	ENSG00000179941.6	12	76344474	76348442	0.00117242	0.00292828	0.689119	16182	0.940194	No
Heart-LeftVentricle	376	OSBPL8	ENSG00000091039.16	12	76351797	76559809	-0.00555312	0.00299661	0.0646951	16182	0.520763	No
Heart-LeftVentricle	376	RP11-20E24.1	ENSG00000257526.2	12	76562294	76615567	0.0205525	0.0144237	0.155064	16182	0.661307	No
Heart-LeftVentricle	376	ZDHHC17	ENSG00000186908.14	12	76763588	76853696	-0.000598619	0.00194206	0.758081	16182	0.953954	No
Heart-LeftVentricle	376	CSRP2	ENSG00000175183.9	12	76858715	76879060	0.00891596	0.00478214	0.0630889	16182	0.516553	No
Heart-LeftVentricle	376	E2F7	ENSG00000165891.15	12	77021247	77065580	0.0155792	0.0157719	0.323934	16182	0.802741	No
Heart-LeftVentricle	376	NAV3	ENSG00000067798.14	12	77324641	78213008	0.00167166	0.00657121	0.79934	16182	0.960538	No
Heart-LeftVentricle	376	PAWR	ENSG00000177425.10	12	79574979	79691097	0.00106272	0.00420128	0.800453	16182	0.960686	No
Heart-LeftVentricle	376	PPP1R12A	ENSG00000058272.16	12	79773563	79934900	-0.000111046	0.001846	0.952066	16182	0.991202	No
Heart-LeftVentricle	376	OTOGL	ENSG00000165899.10	12	80209453	80379090	0.0157885	0.0106441	0.138882	16182	0.645264	No
Heart-LeftVentricle	376	MYF6	ENSG00000111046.3	12	80707498	80709474	-0.0258525	0.0200619	0.198366	16182	0.704804	No
Heart-LeftVentricle	376	LIN7A	ENSG00000111052.7	12	80792520	80889369	0.00128932	0.00330386	0.696589	16182	0.941109	No
Heart-LeftVentricle	376	ACSS3	ENSG00000111058.7	12	80936414	81261205	-0.00322774	0.00310722	0.299613	16182	0.789373	No
Heart-LeftVentricle	376	CCDC59	ENSG00000133773.11	12	82223681	82358496	-0.00303743	0.00264179	0.251018	16182	0.747554	No
Heart-LeftVentricle	376	METTL25	ENSG00000127720.7	12	82358789	82479236	-0.00100227	0.00373743	0.788724	16182	0.958429	No
Heart-LeftVentricle	376	TMTC2	ENSG00000179104.8	12	82686880	83134870	0.0013382	0.00444006	0.763292	16182	0.955067	No
Heart-LeftVentricle	376	TSPAN19	ENSG00000231738.10	12	85014311	85036277	-0.0138041	0.0171046	0.420185	16182	0.846558	No
Heart-LeftVentricle	376	RASSF9	ENSG00000198774.4	12	85800697	85836570	-0.00276196	0.00545527	0.612966	16182	0.916752	No
Heart-LeftVentricle	376	MGAT4C	ENSG00000182050.13	12	85955666	86601304	0.00742763	0.0112872	0.510927	16182	0.882937	No
Heart-LeftVentricle	376	C12orf29	ENSG00000133641.17	12	88034132	88050160	0.00311478	0.00330057	0.345962	16182	0.809532	No
Heart-LeftVentricle	376	CEP290	ENSG00000198707.14	12	88050354	88142216	-0.000744267	0.00323395	0.818114	16182	0.964967	No
Heart-LeftVentricle	376	TMTC3	ENSG00000139324.11	12	88142296	88199887	-0.000624273	0.00247239	0.800803	16182	0.960765	No
Heart-LeftVentricle	376	KITLG	ENSG00000049130.14	12	88492793	88580851	0.00746242	0.00462762	0.107726	16182	0.608892	No
Heart-LeftVentricle	376	DUSP6	ENSG00000139318.7	12	89347232	89351014	0.00322295	0.0052796	0.541953	16182	0.894159	No
Heart-LeftVentricle	376	RP11-823E8.3	ENSG00000274021.1	12	89351172	89351639	0.0197888	0.0122299	0.10654	16182	0.608848	No
Heart-LeftVentricle	376	RP11-1109F11.3	ENSG00000271327.1	12	89367807	89369301	-0.0127239	0.00750227	0.0907638	16182	0.579613	No
Heart-LeftVentricle	376	RP11-1109F11.5	ENSG00000271259.1	12	89371820	89372359	-0.00192105	0.0135452	0.887299	16182	0.979809	No
Heart-LeftVentricle	376	POC1B	ENSG00000139323.13	12	89419718	89526024	0.00181581	0.00287114	0.527512	16182	0.888274	No
