## Supplementary Tables for "BMI Interacts with the Genome to Regulate Gene Expression Globally, with Emphasis in the Brain and Gut" (part 63 of 276)

### Sheet: S1 BMI DE Analyses (continued)
BMI-DE Gene Analyses: The statistics for the association of BMI predicting gene GTEx mRNA expression, correcting for PCs1-20. Mapped using gencode.v26.GRCh38.genes.gtf Includes every gene tested in each tissue tissue:GTEx tissue sample_size_tissue=The number of samples used in association analysis for each tissue gene_name: HGNC or MGI-approved gene symbols mapped to the GENCODE genes by the Ensembl xref pipeline start: gene start position end: gene end position
Heart-LeftVentricle	376	GALNT4	ENSG00000257594.3	12	89519408	89524806	-0.00164343	0.00458948	0.720492	16182	0.948005	No
Heart-LeftVentricle	376	ATP2B1	ENSG00000070961.15	12	89588049	89708831	0.0036282	0.00275767	0.189134	16182	0.694902	No
Heart-LeftVentricle	376	ATP2B1-AS1	ENSG00000271614.1	12	89708959	89712590	0.0116011	0.00779703	0.137672	16182	0.644708	No
Heart-LeftVentricle	376	LUM	ENSG00000139329.4	12	91102629	91111831	-0.000248682	0.00593268	0.966588	16182	0.994095	No
Heart-LeftVentricle	376	DCN	ENSG00000011465.16	12	91140484	91183123	0.00510832	0.00369561	0.167762	16182	0.674518	No
Heart-LeftVentricle	376	BTG1	ENSG00000133639.4	12	92140278	92145572	0.00128212	0.00304388	0.673855	16182	0.93455	No
Heart-LeftVentricle	376	EEA1	ENSG00000102189.16	12	92772456	92929331	0.0014114	0.00278093	0.6121	16182	0.916171	No
Heart-LeftVentricle	376	RP11-511B23.3	ENSG00000258171.1	12	93174366	93181832	-0.0220161	0.0149377	0.141408	16182	0.647587	No
Heart-LeftVentricle	376	NUDT4	ENSG00000173598.13	12	93377883	93405672	-0.00470753	0.00411898	0.253857	16182	0.749478	No
Heart-LeftVentricle	376	UBE2N	ENSG00000177889.9	12	93408147	93442262	0.00517322	0.00182221	0.00478689	16182	0.249636	No
Heart-LeftVentricle	376	MRPL42	ENSG00000198015.12	12	93467488	93516213	0.00232155	0.00203229	0.254087	16182	0.749478	No
Heart-LeftVentricle	376	SOCS2	ENSG00000120833.13	12	93569814	93583487	0.0174077	0.00515632	0.000817109	16182	0.145302	No
Heart-LeftVentricle	376	CRADD	ENSG00000169372.12	12	93677375	93894840	0.00373739	0.00311414	0.230889	16182	0.732024	No
Heart-LeftVentricle	376	RP11-1060G2.2	ENSG00000271382.1	12	93945041	93947813	0.0208577	0.0138192	0.132108	16182	0.640504	No
Heart-LeftVentricle	376	PLXNC1	ENSG00000136040.8	12	94148723	94307675	-0.00407065	0.00483912	0.400807	16182	0.83632	No
Heart-LeftVentricle	376	CEP83	ENSG00000173588.14	12	94307696	94459988	0.00106882	0.00292793	0.715299	16182	0.946208	No
Heart-LeftVentricle	376	CEP83-AS1	ENSG00000278916.1	12	94460003	94462484	-0.000836804	0.013635	0.951098	16182	0.990999	No
Heart-LeftVentricle	376	TMCC3	ENSG00000057704.12	12	94567124	94650562	0.00358034	0.00643379	0.578227	16182	0.907043	No
Heart-LeftVentricle	376	NDUFA12	ENSG00000184752.12	12	94897055	95003770	-8.2224e-05	0.00260575	0.974845	16182	0.99418	No
Heart-LeftVentricle	376	NR2C1	ENSG00000120798.16	12	95020229	95073703	-0.000570472	0.00243268	0.81473	16182	0.964262	No
Heart-LeftVentricle	376	FGD6	ENSG00000180263.13	12	95076749	95217482	0.00337091	0.00368887	0.361441	16182	0.818445	No
Heart-LeftVentricle	376	VEZT	ENSG00000028203.17	12	95217746	95302790	0.000479183	0.00178725	0.788769	16182	0.958429	No
Heart-LeftVentricle	376	METAP2	ENSG00000111142.13	12	95473520	95515839	0.00179777	0.00153649	0.242769	16182	0.741221	No
Heart-LeftVentricle	376	USP44	ENSG00000136014.11	12	95516560	95551490	-0.0060309	0.00821416	0.463308	16182	0.864246	No
Heart-LeftVentricle	376	NTN4	ENSG00000074527.11	12	95657807	95791152	0.00377358	0.00398569	0.344396	16182	0.809532	No
Heart-LeftVentricle	376	SNRPF	ENSG00000139343.10	12	95858928	95903828	0.00589155	0.0027284	0.0314948	16182	0.419635	No
Heart-LeftVentricle	376	AMDHD1	ENSG00000139344.7	12	95943293	95968716	-0.0203346	0.0133134	0.127558	16182	0.635896	No
Heart-LeftVentricle	376	HAL	ENSG00000084110.10	12	95972662	95996365	-0.0110797	0.0102066	0.27842	16182	0.772396	No
Heart-LeftVentricle	376	LTA4H	ENSG00000111144.9	12	96000828	96043520	-0.000331577	0.00208537	0.873758	16182	0.976683	No
Heart-LeftVentricle	376	ELK3	ENSG00000111145.7	12	96194382	96269835	0.00308533	0.00311167	0.322101	16182	0.801635	No
Heart-LeftVentricle	376	CDK17	ENSG00000059758.7	12	96278261	96400560	3.27081e-05	0.00271048	0.990379	16182	0.99818	No
Heart-LeftVentricle	376	NEDD1	ENSG00000139350.11	12	96907223	96953777	-0.00238136	0.00269874	0.378161	16182	0.826165	No
Heart-LeftVentricle	376	RP11-181C3.1	ENSG00000245017.2	12	98485544	98503855	0.00986308	0.0120829	0.414886	16182	0.845207	No
Heart-LeftVentricle	376	TMPO	ENSG00000120802.13	12	98515898	98550379	0.00218618	0.00257265	0.396023	16182	0.835803	No
Heart-LeftVentricle	376	SLC25A3	ENSG00000075415.12	12	98593591	98606379	-0.00433365	0.00213084	0.0427195	16182	0.453303	No
Heart-LeftVentricle	376	IKBIP	ENSG00000166130.14	12	98613405	98645113	-0.00172658	0.0040664	0.671389	16182	0.933786	No
Heart-LeftVentricle	376	APAF1	ENSG00000120868.13	12	98645141	98734683	0.00228061	0.00299748	0.447257	16182	0.858947	No
Heart-LeftVentricle	376	ANKS1B	ENSG00000185046.18	12	98726457	99984654	0.00266588	0.00720514	0.711606	16182	0.945654	No
Heart-LeftVentricle	376	UHRF1BP1L	ENSG00000111647.12	12	100028455	100142848	-0.00141993	0.00269471	0.59857	16182	0.912772	No
Heart-LeftVentricle	376	ACTR6	ENSG00000075089.9	12	100199122	100241865	-0.00221888	0.00226354	0.327622	16182	0.804386	No
Heart-LeftVentricle	376	DEPDC4	ENSG00000166153.16	12	100203669	100267079	0.0194124	0.0140191	0.167013	16182	0.673585	No
Heart-LeftVentricle	376	SCYL2	ENSG00000136021.18	12	100267140	100341724	0.00436587	0.002342	0.063126	16182	0.516553	No
Heart-LeftVentricle	376	GAS2L3	ENSG00000139354.10	12	100573683	100628286	-0.0134399	0.00665231	0.0441021	16182	0.45576	No
Heart-LeftVentricle	376	UTP20	ENSG00000120800.4	12	101280109	101386616	-0.00156312	0.00253335	0.537621	16182	0.89256	No
Heart-LeftVentricle	376	ARL1	ENSG00000120805.13	12	101393120	101407820	0.00516641	0.00190866	0.00712225	16182	0.269317	No
Heart-LeftVentricle	376	RP11-321F8.4	ENSG00000257543.1	12	101408372	101409060	-0.00289873	0.0138394	0.834214	16182	0.967574	No
Heart-LeftVentricle	376	MYBPC1	ENSG00000196091.13	12	101568353	101686018	-0.0108928	0.00988943	0.271446	16182	0.765726	No
Heart-LeftVentricle	376	RP11-285E23.2	ENSG00000274560.1	12	101696002	101696450	-0.00882759	0.012762	0.489572	16182	0.875108	No
Heart-LeftVentricle	376	CHPT1	ENSG00000111666.10	12	101696947	101744140	-0.000900925	0.00337741	0.789817	16182	0.958429	No
Heart-LeftVentricle	376	SYCP3	ENSG00000139351.14	12	101731568	101739469	0.00691975	0.0137279	0.614528	16182	0.916882	No
Heart-LeftVentricle	376	GNPTAB	ENSG00000111670.14	12	101745497	101830938	0.00238332	0.00215138	0.268696	16182	0.763421	No
Heart-LeftVentricle	376	DRAM1	ENSG00000136048.13	12	101877351	102012130	-0.000413521	0.00337319	0.902501	16182	0.981998	No
Heart-LeftVentricle	376	WASHC3	ENSG00000120860.10	12	102012927	102062149	-0.00458341	0.00253249	0.071168	16182	0.541219	No
Heart-LeftVentricle	376	NUP37	ENSG00000075188.8	12	102073103	102120124	-0.00115097	0.00277182	0.678216	16182	0.936375	No
Heart-LeftVentricle	376	PARPBP	ENSG00000185480.11	12	102120185	102197520	0.00419465	0.0087858	0.633347	16182	0.922192	No
Heart-LeftVentricle	376	IGF1	ENSG00000017427.15	12	102415704	102480645	-0.0139083	0.00891905	0.119797	16182	0.624365	No
Heart-LeftVentricle	376	NT5DC3	ENSG00000111696.11	12	103770453	103841197	-0.00492881	0.00435038	0.257997	16182	0.751828	No
Heart-LeftVentricle	376	HSP90B1	ENSG00000166598.14	12	103930212	103953645	-0.000804375	0.00394717	0.838638	16182	0.968309	No
Heart-LeftVentricle	376	C12orf73	ENSG00000204954.9	12	103950202	103965708	-0.00278076	0.00309683	0.36983	16182	0.822171	No
Heart-LeftVentricle	376	TDG	ENSG00000139372.14	12	103965804	103988874	-0.00255555	0.00288083	0.375633	16182	0.824536	No
Heart-LeftVentricle	376	GLT8D2	ENSG00000120820.12	12	103988984	104064183	-0.00168662	0.00415427	0.68499	16182	0.938735	No
Heart-LeftVentricle	376	HCFC2	ENSG00000111727.11	12	104064457	104106524	0.00127511	0.00243304	0.600551	16182	0.913023	No
Heart-LeftVentricle	376	NFYB	ENSG00000120837.7	12	104117077	104138289	-0.003048	0.00317017	0.336977	16182	0.80754	No
Heart-LeftVentricle	376	TXNRD1	ENSG00000198431.15	12	104215779	104350305	0.00168891	0.00513793	0.742566	16182	0.951477	No
Heart-LeftVentricle	376	EID3	ENSG00000255150.2	12	104303739	104305205	0.00665592	0.00689786	0.335241	16182	0.806535	No
Heart-LeftVentricle	376	CHST11	ENSG00000171310.10	12	104455295	104762014	-0.00394131	0.00513391	0.443176	16182	0.857114	No
Heart-LeftVentricle	376	SLC41A2	ENSG00000136052.9	12	104802553	104958744	0.00150917	0.00582703	0.79579	16182	0.959757	No
Heart-LeftVentricle	376	C12orf45	ENSG00000151131.10	12	104986310	105074197	0.00263289	0.00287189	0.359882	16182	0.817395	No
Heart-LeftVentricle	376	ALDH1L2	ENSG00000136010.13	12	105019790	105084577	0.000704048	0.00476398	0.882596	16182	0.979272	No
Heart-LeftVentricle	376	WASHC4	ENSG00000136051.13	12	105107324	105169134	0.000106821	0.00204986	0.958469	16182	0.992865	No
Heart-LeftVentricle	376	APPL2	ENSG00000136044.11	12	105173296	105236238	-0.00254999	0.00280579	0.364057	16182	0.818445	No
Heart-LeftVentricle	376	C12orf75	ENSG00000235162.8	12	105235290	105396097	0.0158697	0.00920201	0.0854746	16182	0.567563	No
Heart-LeftVentricle	376	NUAK1	ENSG00000074590.13	12	106063340	106140033	-0.000487142	0.00449388	0.913739	16182	0.98371	No
Heart-LeftVentricle	376	CKAP4	ENSG00000136026.13	12	106237877	106304279	-0.00053134	0.00295476	0.857393	16182	0.971542	No
Heart-LeftVentricle	376	TCP11L2	ENSG00000166046.10	12	106301929	106347015	-0.0119585	0.00490382	0.0152345	16182	0.329514	No
Heart-LeftVentricle	376	POLR3B	ENSG00000013503.9	12	106357658	106510198	0.00454948	0.0029901	0.129024	16182	0.637793	No
Heart-LeftVentricle	376	RIC8B	ENSG00000111785.19	12	106774595	106889316	0.00157713	0.0024261	0.51607	16182	0.886086	No
Heart-LeftVentricle	376	TMEM263	ENSG00000151135.9	12	106955719	106978778	0.00197339	0.00298943	0.509603	16182	0.882818	No
Heart-LeftVentricle	376	MTERF2	ENSG00000120832.9	12	106977291	106987166	0.00536004	0.00351051	0.127691	16182	0.635896	No
Heart-LeftVentricle	376	CRY1	ENSG00000008405.11	12	106991364	107093829	0.00904524	0.00467322	0.0537194	16182	0.489607	No
Heart-LeftVentricle	376	BTBD11	ENSG00000151136.14	12	107318413	107659642	-0.0030737	0.0111096	0.782195	16182	0.957607	No
Heart-LeftVentricle	376	PWP1	ENSG00000136045.11	12	107685732	107713167	0.000680186	0.00194024	0.726121	16182	0.948205	No
Heart-LeftVentricle	376	PRDM4	ENSG00000110851.11	12	107732866	107761272	-0.00230493	0.00201131	0.252574	16182	0.748535	No
Heart-LeftVentricle	376	WSCD2	ENSG00000075035.9	12	108129471	108250537	-0.00607125	0.0192967	0.753231	16182	0.953462	No
Heart-LeftVentricle	376	CMKLR1	ENSG00000174600.13	12	108288044	108339341	-0.00136524	0.00628786	0.828237	16182	0.966295	No
Heart-LeftVentricle	376	FICD	ENSG00000198855.6	12	108515185	108525837	0.00446686	0.00445722	0.316949	16182	0.798352	No
Heart-LeftVentricle	376	SART3	ENSG00000075856.11	12	108522580	108561400	0.00250875	0.00154473	0.10525	16182	0.607665	No
Heart-LeftVentricle	376	ISCU	ENSG00000136003.15	12	108562601	108569384	-0.0012554	0.0023109	0.587297	16182	0.910817	No
Heart-LeftVentricle	376	TMEM119	ENSG00000183160.8	12	108589846	108598320	-0.000827363	0.00994593	0.933751	16182	0.987526	No
Heart-LeftVentricle	376	SELPLG	ENSG00000110876.9	12	108622277	108633959	-0.00659872	0.00485784	0.175213	16182	0.681724	No
Heart-LeftVentricle	376	CORO1C	ENSG00000110880.10	12	108645109	108731596	0.00439026	0.00274541	0.110685	16182	0.612552	No
Heart-LeftVentricle	376	SSH1	ENSG00000084112.14	12	108778272	108857590	0.00447904	0.00266436	0.0936265	16182	0.588597	No
Heart-LeftVentricle	376	SVOP	ENSG00000166111.9	12	108907741	108983761	-0.00437301	0.0123911	0.724363	16182	0.948205	No
Heart-LeftVentricle	376	USP30	ENSG00000135093.12	12	109023089	109088026	-0.00458784	0.00295006	0.120799	16182	0.625125	No
Heart-LeftVentricle	376	ALKBH2	ENSG00000189046.10	12	109088188	109093488	0.000626158	0.00301688	0.835698	16182	0.967574	No
Heart-LeftVentricle	376	UNG	ENSG00000076248.10	12	109097574	109110992	0.00143221	0.0029242	0.624593	16182	0.919215	No
Heart-LeftVentricle	376	ACACB	ENSG00000076555.15	12	109116595	109268226	-0.00244319	0.00396798	0.53847	16182	0.892686	No
Heart-LeftVentricle	376	MYO1H	ENSG00000174527.9	12	109347903	109455523	-0.00055784	0.0121635	0.963446	16182	0.993423	No
Heart-LeftVentricle	376	KCTD10	ENSG00000110906.12	12	109448656	109477401	0.000218662	0.00226222	0.923052	16182	0.986332	No
Heart-LeftVentricle	376	UBE3B	ENSG00000151148.13	12	109477545	109536705	-0.00141689	0.0017681	0.423459	16182	0.847602	No
Heart-LeftVentricle	376	MMAB	ENSG00000139428.11	12	109553737	109573874	-0.00146649	0.00228618	0.52164	16182	0.887343	No
Heart-LeftVentricle	376	MVK	ENSG00000110921.13	12	109573255	109598117	0.00508957	0.00294236	0.0845456	16182	0.565338	No
Heart-LeftVentricle	376	FAM222A	ENSG00000139438.5	12	109714228	109770507	0.00446744	0.00659419	0.498543	16182	0.878426	No
Heart-LeftVentricle	376	TRPV4	ENSG00000111199.10	12	109783085	109832735	0.00659128	0.00825074	0.424901	16182	0.84907	No
Heart-LeftVentricle	376	GLTP	ENSG00000139433.9	12	109850943	109880488	0.00162405	0.00189182	0.39122	16182	0.83332	No
Heart-LeftVentricle	376	TCHP	ENSG00000139437.17	12	109900274	109983841	0.0043299	0.00236641	0.0681305	16182	0.531501	No
Heart-LeftVentricle	376	GIT2	ENSG00000139436.20	12	109929792	109996389	-0.000657725	0.00263364	0.802933	16182	0.961076	No
Heart-LeftVentricle	376	ANKRD13A	ENSG00000076513.16	12	109999186	110039763	-0.0025207	0.00299661	0.400813	16182	0.83632	No
Heart-LeftVentricle	376	C12orf76	ENSG00000174456.13	12	110027028	110073686	-0.00476377	0.00244683	0.0523354	16182	0.488043	No
Heart-LeftVentricle	376	IFT81	ENSG00000122970.15	12	110124335	110218797	0.00792402	0.00342821	0.0213837	16182	0.371559	No
Heart-LeftVentricle	376	ATP2A2	ENSG00000174437.16	12	110280756	110351090	0.00154789	0.00348932	0.657598	16182	0.929368	No
Heart-LeftVentricle	376	ANAPC7	ENSG00000196510.12	12	110372900	110403730	0.000706647	0.00166586	0.671683	16182	0.933804	No
Heart-LeftVentricle	376	ARPC3	ENSG00000111229.15	12	110434825	110450407	-0.0026762	0.00175327	0.127802	16182	0.635896	No
Heart-LeftVentricle	376	GPN3	ENSG00000111231.8	12	110452484	110469268	0.000633802	0.00236715	0.789048	16182	0.958429	No
Heart-LeftVentricle	376	FAM216A	ENSG00000204856.11	12	110468376	110490385	-0.00544341	0.00374798	0.147288	16182	0.655946	No
Heart-LeftVentricle	376	VPS29	ENSG00000111237.18	12	110491097	110501559	-0.00226379	0.00193745	0.243416	16182	0.741262	No
Heart-LeftVentricle	376	RAD9B	ENSG00000151164.18	12	110503806	110532086	-0.0104747	0.0105084	0.319543	16182	0.800176	No
Heart-LeftVentricle	376	PPTC7	ENSG00000196850.5	12	110533245	110583320	-0.00189759	0.00339763	0.576855	16182	0.907043	No
Heart-LeftVentricle	376	TCTN1	ENSG00000204852.15	12	110614027	110647893	0.000113353	0.00306793	0.970548	16182	0.99418	No
Heart-LeftVentricle	376	HVCN1	ENSG00000122986.13	12	110627841	110704950	-0.00567169	0.00579088	0.328042	16182	0.804386	No
Heart-LeftVentricle	376	PPP1CC	ENSG00000186298.11	12	110719680	110742939	0.00186013	0.00218683	0.395564	16182	0.835623	No
Heart-LeftVentricle	376	CCDC63	ENSG00000173093.12	12	110846769	110907535	-0.000720925	0.0156154	0.963203	16182	0.993423	No
Heart-LeftVentricle	376	MYL2	ENSG00000111245.14	12	110910819	110920577	-0.000760858	0.00603103	0.899679	16182	0.981303	No
Heart-LeftVentricle	376	LINC01405	ENSG00000185847.7	12	110936585	110958208	0.0105675	0.0113813	0.35378	16182	0.813539	No
Heart-LeftVentricle	376	RP1-46F2.3	ENSG00000258240.5	12	110951683	110957812	0.00345644	0.0163879	0.833075	16182	0.967484	No
Heart-LeftVentricle	376	FAM109A	ENSG00000198324.13	12	111360651	111369121	-0.00422534	0.00388334	0.277306	16182	0.771352	No
Heart-LeftVentricle	376	SH2B3	ENSG00000111252.10	12	111405948	111451623	0.00209786	0.00319113	0.511347	16182	0.883139	No
Heart-LeftVentricle	376	ATXN2	ENSG00000204842.14	12	111452214	111599676	0.00236802	0.00185815	0.203358	16182	0.707258	No
Heart-LeftVentricle	376	BRAP	ENSG00000089234.15	12	111642146	111685986	-0.00458679	0.00197627	0.0208581	16182	0.368487	No
Heart-LeftVentricle	376	ACAD10	ENSG00000111271.14	12	111686064	111757107	0.00127333	0.0024535	0.604094	16182	0.913693	No
Heart-LeftVentricle	376	ALDH2	ENSG00000111275.12	12	111766887	111817529	-0.00589093	0.00257971	0.0229893	16182	0.382888	No
Heart-LeftVentricle	376	MAPKAPK5-AS1	ENSG00000234608.7	12	111839764	111842902	0.000400686	0.00231989	0.862972	16182	0.97328	No
Heart-LeftVentricle	376	MAPKAPK5	ENSG00000089022.13	12	111843103	111902238	-0.00205503	0.00171935	0.232795	16182	0.734182	No
Heart-LeftVentricle	376	TMEM116	ENSG00000198270.12	12	111931282	112013185	-0.00456858	0.00341797	0.182201	16182	0.690305	No
Heart-LeftVentricle	376	ERP29	ENSG00000089248.6	12	112013316	112023451	0.000801443	0.00251189	0.749869	16182	0.953329	No
Heart-LeftVentricle	376	NAA25	ENSG00000111300.9	12	112026689	112109022	0.00353363	0.00232149	0.128867	16182	0.637793	No
Heart-LeftVentricle	376	TRAFD1	ENSG00000135148.11	12	112125501	112153609	0.00259836	0.00347656	0.455321	16182	0.860888	No
Heart-LeftVentricle	376	HECTD4	ENSG00000173064.12	12	112160188	112382439	0.000487446	0.00190628	0.798327	16182	0.960538	No
Heart-LeftVentricle	376	RPL6	ENSG00000089009.15	12	112405199	112411442	0.00163318	0.00208702	0.43442	16182	0.853528	No
Heart-LeftVentricle	376	PTPN11	ENSG00000179295.17	12	112418351	112509913	0.00037051	0.0024021	0.877505	16182	0.978345	No
Heart-LeftVentricle	376	OAS1	ENSG00000089127.12	12	112906777	112933222	0.00137273	0.00716494	0.848174	16182	0.969523	No
Heart-LeftVentricle	376	OAS3	ENSG00000111331.12	12	112938352	112973249	-0.00332037	0.00663374	0.617014	16182	0.917662	No
Heart-LeftVentricle	376	OAS2	ENSG00000111335.12	12	112978395	113011723	-0.0057297	0.00615571	0.352594	16182	0.812549	No
Heart-LeftVentricle	376	DTX1	ENSG00000135144.7	12	113056709	113098028	0.00573377	0.00687517	0.404853	16182	0.83881	No
Heart-LeftVentricle	376	DDX54	ENSG00000123064.12	12	113157174	113185479	0.00139304	0.002029	0.492807	16182	0.876719	No
Heart-LeftVentricle	376	RITA1	ENSG00000139405.15	12	113185526	113192368	-0.00313781	0.00269691	0.245416	16182	0.741888	No
Heart-LeftVentricle	376	IQCD	ENSG00000166578.9	12	113195441	113221049	-0.00563063	0.00719958	0.434692	16182	0.853528	No
Heart-LeftVentricle	376	TPCN1	ENSG00000186815.12	12	113221095	113298585	0.00121228	0.00315041	0.700615	16182	0.942761	No
Heart-LeftVentricle	376	SLC8B1	ENSG00000089060.11	12	113298759	113359493	-0.0014625	0.00231464	0.527893	16182	0.888332	No
Heart-LeftVentricle	376	PLBD2	ENSG00000151176.7	12	113358566	113391625	0.0032838	0.00262499	0.211769	16182	0.714521	No
Heart-LeftVentricle	376	SDS	ENSG00000135094.10	12	113392445	113426301	-0.00871377	0.0160957	0.588592	16182	0.910921	No
Heart-LeftVentricle	376	SDSL	ENSG00000139410.14	12	113422237	113438276	0.00690312	0.00588424	0.241523	16182	0.741184	No
Heart-LeftVentricle	376	RBM19	ENSG00000122965.10	12	113816738	113966371	-0.000236993	0.00228374	0.917407	16182	0.98484	No
Heart-LeftVentricle	376	TBX5	ENSG00000089225.19	12	114353931	114408190	0.0122885	0.00483037	0.011383	16182	0.298541	No
Heart-LeftVentricle	376	TBX3	ENSG00000135111.15	12	114670254	114684164	0.0144464	0.00575605	0.0125265	16182	0.313298	No
Heart-LeftVentricle	376	RP11-116D17.3	ENSG00000271579.1	12	115299588	115300708	0.0105181	0.0136975	0.443068	16182	0.85711	No
Heart-LeftVentricle	376	RP11-116D17.4	ENSG00000276308.1	12	115318657	115320405	0.0127559	0.0177203	0.472093	16182	0.866196	No
Heart-LeftVentricle	376	RP11-116D17.5	ENSG00000276972.1	12	115332146	115332566	0.0129384	0.0174863	0.459842	16182	0.862857	No
Heart-LeftVentricle	376	MED13L	ENSG00000123066.7	12	115953872	116277338	0.00146229	0.00217418	0.50166	16182	0.879425	No
Heart-LeftVentricle	376	MAP1LC3B2	ENSG00000258102.3	12	116548105	116576448	-0.00155417	0.0112891	0.89058	16182	0.980122	No
Heart-LeftVentricle	376	C12orf49	ENSG00000111412.5	12	116710185	116738070	-0.000684827	0.00260359	0.792679	16182	0.958929	No
Heart-LeftVentricle	376	RNFT2	ENSG00000135119.14	12	116738178	116853631	0.0115789	0.00735412	0.116269	16182	0.619091	No
Heart-LeftVentricle	376	HRK	ENSG00000135116.9	12	116856144	116881441	-0.0278715	0.0170586	0.103175	16182	0.605289	No
Heart-LeftVentricle	376	FBXW8	ENSG00000174989.12	12	116910956	117031148	0.00358355	0.00270011	0.185302	16182	0.692181	No
Heart-LeftVentricle	376	TESC	ENSG00000088992.17	12	117038923	117099479	-0.00228675	0.00491548	0.642065	16182	0.925869	No
Heart-LeftVentricle	376	FBXO21	ENSG00000135108.14	12	117142092	117190531	-0.00135424	0.00229057	0.554747	16182	0.897782	No
Heart-LeftVentricle	376	RFC5	ENSG00000111445.13	12	118013588	118032618	0.00107169	0.00310827	0.730459	16182	0.949049	No
Heart-LeftVentricle	376	WSB2	ENSG00000176871.8	12	118032694	118062430	-5.95584e-05	0.00226828	0.979067	16182	0.994761	No
Heart-LeftVentricle	376	VSIG10	ENSG00000176834.13	12	118063593	118135857	0.00445532	0.00334814	0.18415	16182	0.691042	No
Heart-LeftVentricle	376	PEBP1	ENSG00000089220.4	12	118136027	118145584	0.00105174	0.00217544	0.629068	16182	0.920824	No
Heart-LeftVentricle	376	TAOK3	ENSG00000135090.13	12	118149801	118372945	0.00377439	0.00234626	0.108576	16182	0.609077	No
Heart-LeftVentricle	376	SUDS3	ENSG00000111707.11	12	118376380	118418031	-0.00140009	0.00165323	0.397631	16182	0.83581	No
Heart-LeftVentricle	376	RP11-131L12.3	ENSG00000275759.1	12	118428281	118428870	-0.00499377	0.01146	0.663279	16182	0.932013	No
Heart-LeftVentricle	376	RP11-131L12.4	ENSG00000275409.1	12	118430147	118430699	-0.0134604	0.0136941	0.326311	16182	0.803892	No
Heart-LeftVentricle	376	SRRM4	ENSG00000139767.8	12	118981495	119163051	-0.00266302	0.00842391	0.752092	16182	0.953356	No
Heart-LeftVentricle	376	HSPB8	ENSG00000152137.6	12	119178642	119221131	0.00207555	0.00392649	0.597413	16182	0.912494	No
Heart-LeftVentricle	376	RP11-768F21.1	ENSG00000248636.6	12	119387987	119594501	-0.00773711	0.0112721	0.492913	16182	0.876719	No
Heart-LeftVentricle	376	TMEM233	ENSG00000224982.3	12	119593459	119643066	-0.00767906	0.0094303	0.416023	16182	0.845207	No
Heart-LeftVentricle	376	PRKAB1	ENSG00000111725.10	12	119667753	119681630	-0.00359646	0.00270096	0.183865	16182	0.691042	No
Heart-LeftVentricle	376	CIT	ENSG00000122966.15	12	119685790	119877291	-0.0213721	0.00711811	0.00286802	16182	0.207189	No
Heart-LeftVentricle	376	BICDL1	ENSG00000135127.11	12	119989869	120094494	-0.0052531	0.011779	0.655889	16182	0.928849	No
Heart-LeftVentricle	376	RAB35	ENSG00000111737.11	12	120095095	120116906	-0.000439903	0.00170371	0.7964	16182	0.95993	No
Heart-LeftVentricle	376	GCN1	ENSG00000089154.10	12	120127203	120194710	0.00238867	0.00175083	0.173338	16182	0.680338	No
Heart-LeftVentricle	376	RPLP0	ENSG00000089157.15	12	120196686	120201235	-0.000708884	0.00259956	0.785248	16182	0.957932	No
Heart-LeftVentricle	376	PXN	ENSG00000089159.16	12	120210520	120265771	0.0010099	0.00276826	0.715469	16182	0.946278	No
Heart-LeftVentricle	376	SIRT4	ENSG00000089163.4	12	120302316	120313237	-0.00512621	0.00456844	0.262584	16182	0.756723	No
Heart-LeftVentricle	376	PLA2G1B	ENSG00000170890.13	12	120322111	120327789	0.011003	0.0130526	0.399813	16182	0.83632	No
Heart-LeftVentricle	376	MSI1	ENSG00000135097.6	12	120341330	120369180	-0.0116988	0.00544145	0.0322375	16182	0.423212	No
Heart-LeftVentricle	376	COX6A1	ENSG00000111775.2	12	120438090	120440742	-0.00179457	0.00263094	0.495621	16182	0.877723	No
Heart-LeftVentricle	376	TRIAP1	ENSG00000170855.3	12	120443961	120446412	-0.000329465	0.00240127	0.890947	16182	0.980236	No
Heart-LeftVentricle	376	GATC	ENSG00000257218.5	12	120446438	120463749	-0.00216542	0.0024296	0.373391	16182	0.82264	No
Heart-LeftVentricle	376	SRSF9	ENSG00000111786.8	12	120463950	120469793	0.00442087	0.00204481	0.0312882	16182	0.418786	No
Heart-LeftVentricle	376	DYNLL1	ENSG00000088986.10	12	120469850	120498493	0.000178299	0.00325084	0.956291	16182	0.992223	No
Heart-LeftVentricle	376	COQ5	ENSG00000110871.14	12	120503274	120534350	0.00191741	0.00374121	0.608614	16182	0.915382	No
Heart-LeftVentricle	376	RNF10	ENSG00000022840.15	12	120533480	120577594	-0.00139196	0.00224374	0.535411	16182	0.891465	No
Heart-LeftVentricle	376	POP5	ENSG00000167272.10	12	120578764	120581398	-0.000200415	0.00297398	0.94631	16182	0.990017	No
Heart-LeftVentricle	376	CABP1	ENSG00000157782.9	12	120640552	120667324	0.00399126	0.00525211	0.447799	16182	0.859277	No
Heart-LeftVentricle	376	MLEC	ENSG00000110917.7	12	120686869	120701864	-0.000464745	0.00303892	0.87854	16182	0.978795	No
Heart-LeftVentricle	376	RP11-173P15.9	ENSG00000277423.1	12	120703867	120704282	0.0125796	0.0137453	0.360711	16182	0.818199	No
Heart-LeftVentricle	376	RP11-173P15.10	ENSG00000276188.1	12	120709112	120709523	-0.00743067	0.0169829	0.661987	16182	0.931615	No
Heart-LeftVentricle	376	UNC119B	ENSG00000175970.10	12	120710435	120723640	0.00128938	0.00269491	0.632625	16182	0.921949	No
Heart-LeftVentricle	376	ACADS	ENSG00000122971.8	12	120725735	120740008	-0.00287923	0.00305441	0.346504	16182	0.809532	No
Heart-LeftVentricle	376	SPPL3	ENSG00000157837.15	12	120762510	120904371	-0.002683	0.0018283	0.143132	16182	0.650338	No
Heart-LeftVentricle	376	C12orf43	ENSG00000157895.11	12	121000486	121016502	-0.000742401	0.00247446	0.764334	16182	0.95513	No
Heart-LeftVentricle	376	OASL	ENSG00000135114.12	12	121019111	121039242	0.000695081	0.012749	0.956551	16182	0.992238	No
Heart-LeftVentricle	376	P2RX7	ENSG00000089041.16	12	121132819	121188032	-0.0104783	0.00746255	0.161159	16182	0.667516	No
Heart-LeftVentricle	376	P2RX4	ENSG00000135124.14	12	121209857	121234106	-0.00734348	0.00336895	0.029934	16182	0.412178	No
Heart-LeftVentricle	376	CAMKK2	ENSG00000110931.18	12	121237691	121298308	0.000272816	0.0018154	0.88063	16182	0.979272	No
Heart-LeftVentricle	376	ANAPC5	ENSG00000089053.12	12	121308357	121399896	0.00101689	0.00152248	0.504623	16182	0.88027	No
Heart-LeftVentricle	376	RNF34	ENSG00000170633.16	12	121400041	121430623	-0.00634861	0.00256644	0.0138406	16182	0.321323	No
Heart-LeftVentricle	376	KDM2B	ENSG00000089094.18	12	121429097	121580791	0.0023154	0.00239766	0.33486	16182	0.806535	No
Heart-LeftVentricle	376	ORAI1	ENSG00000276045.2	12	121626550	121642677	0.00277399	0.00293622	0.34543	16182	0.809532	No
Heart-LeftVentricle	376	MORN3	ENSG00000139714.12	12	121648742	121672631	-0.00842724	0.0110016	0.444186	16182	0.857528	No
Heart-LeftVentricle	376	TMEM120B	ENSG00000188735.12	12	121712752	121783001	-0.00303215	0.00309981	0.328656	16182	0.804393	No
Heart-LeftVentricle	376	RHOF	ENSG00000139725.7	12	121793151	121800677	-0.0025701	0.00535405	0.631503	16182	0.921501	No
Heart-LeftVentricle	376	LINC01089	ENSG00000212694.8	12	121795267	121803906	-0.000230083	0.00416703	0.955998	16182	0.99211	No
Heart-LeftVentricle	376	RP11-347I19.8	ENSG00000272849.1	12	121797511	121797872	0.00351791	0.00587568	0.54974	16182	0.896584	No
Heart-LeftVentricle	376	RP11-347I19.7	ENSG00000274292.1	12	121800797	121801571	0.0183874	0.00906	0.043153	16182	0.454898	No
Heart-LeftVentricle	376	SETD1B	ENSG00000139718.10	12	121804180	121832584	0.00571261	0.00214803	0.00818205	16182	0.269721	No
Heart-LeftVentricle	376	HPD	ENSG00000158104.11	12	121839527	121863596	-0.00722172	0.0111791	0.518696	16182	0.887132	No
Heart-LeftVentricle	376	PSMD9	ENSG00000110801.13	12	121888731	121917861	-0.000330817	0.00181071	0.855138	16182	0.971335	No
Heart-LeftVentricle	376	WDR66	ENSG00000158023.9	12	121918298	122003927	-0.00561342	0.0073406	0.444954	16182	0.857696	No
Heart-LeftVentricle	376	BCL7A	ENSG00000110987.8	12	122020064	122062044	-0.00191623	0.00362591	0.597496	16182	0.912494	No
Heart-LeftVentricle	376	MLXIP	ENSG00000175727.13	12	122078722	122147347	-0.00323034	0.00249881	0.19694	16182	0.703351	No
Heart-LeftVentricle	376	LRRC43	ENSG00000158113.12	12	122167738	122203471	-0.00139423	0.0125885	0.911874	16182	0.98371	No
Heart-LeftVentricle	376	DIABLO	ENSG00000184047.16	12	122209697	122227534	0.0006905	0.00239468	0.77325	16182	0.955899	No
Heart-LeftVentricle	376	VPS33A	ENSG00000139719.9	12	122229564	122266521	-0.00525315	0.00247627	0.034583	16182	0.430301	No
Heart-LeftVentricle	376	CLIP1	ENSG00000130779.19	12	122271432	122422632	0.000906085	0.00224918	0.687301	16182	0.939682	No
Heart-LeftVentricle	376	ZCCHC8	ENSG00000033030.13	12	122471600	122501073	0.000242434	0.00216311	0.910826	16182	0.983391	No
Heart-LeftVentricle	376	RSRC2	ENSG00000111011.17	12	122503458	122527000	0.000125015	0.00204067	0.951185	16182	0.990999	No
Heart-LeftVentricle	376	KNTC1	ENSG00000184445.11	12	122527246	122626396	2.45645e-05	0.00365916	0.994647	16182	0.99975	No
Heart-LeftVentricle	376	HCAR2	ENSG00000182782.7	12	122701331	122703343	-0.048273	0.0177549	0.00687346	16182	0.269317	No
Heart-LeftVentricle	376	DENR	ENSG00000139726.10	12	122752774	122771064	-0.00107852	0.00165449	0.514905	16182	0.885377	No
Heart-LeftVentricle	376	CCDC62	ENSG00000130783.13	12	122774327	122827528	-0.00175373	0.012053	0.884398	16182	0.979272	No
Heart-LeftVentricle	376	HIP1R	ENSG00000130787.13	12	122835426	122862960	-0.00634081	0.00337859	0.0613731	16182	0.511907	No
Heart-LeftVentricle	376	VPS37B	ENSG00000139722.6	12	122865328	122896444	0.00617144	0.00305664	0.0442373	16182	0.45576	No
Heart-LeftVentricle	376	ABCB9	ENSG00000150967.17	12	122920951	122981570	0.00647475	0.00405859	0.111533	16182	0.613865	No
Heart-LeftVentricle	376	OGFOD2	ENSG00000111325.16	12	122974683	122978897	0.000101044	0.00279986	0.971232	16182	0.99418	No
Heart-LeftVentricle	376	ARL6IP4	ENSG00000182196.13	12	122981650	122982913	-0.00329808	0.00173127	0.0575889	16182	0.500217	No
Heart-LeftVentricle	376	PITPNM2	ENSG00000090975.12	12	122983480	123150015	0.00595001	0.003159	0.0604509	16182	0.508958	No
Heart-LeftVentricle	376	MPHOSPH9	ENSG00000051825.14	12	123152320	123244014	0.00422441	0.00270737	0.119573	16182	0.623972	No
Heart-LeftVentricle	376	C12orf65	ENSG00000130921.7	12	123232916	123257959	-0.0030629	0.00245709	0.213386	16182	0.7164	No
Heart-LeftVentricle	376	CDK2AP1	ENSG00000111328.6	12	123261484	123272334	0.00379697	0.00243712	0.120132	16182	0.625039	No
Heart-LeftVentricle	376	SBNO1	ENSG00000139697.13	12	123289109	123350441	-0.000473517	0.00174826	0.786664	16182	0.958427	No
Heart-LeftVentricle	376	RP13-942N8.1	ENSG00000256092.2	12	123363868	123366113	-0.0109035	0.00906321	0.229762	16182	0.730597	No
Heart-LeftVentricle	376	KMT5A	ENSG00000183955.12	12	123383773	123409358	0.000557938	0.00197203	0.777399	16182	0.956977	No
Heart-LeftVentricle	376	RILPL2	ENSG00000150977.10	12	123410683	123436717	-0.00138576	0.00260807	0.59552	16182	0.911541	No
Heart-LeftVentricle	376	SNRNP35	ENSG00000184209.14	12	123457641	123473154	-0.00308677	0.00269943	0.253607	16182	0.749149	No
Heart-LeftVentricle	376	RILPL1	ENSG00000188026.12	12	123470054	123533718	-0.00348838	0.00301397	0.247888	16182	0.744022	No
Heart-LeftVentricle	376	RP11-486O12.2	ENSG00000247373.3	12	123575891	123585115	0.00431116	0.00555382	0.438119	16182	0.854594	No
Heart-LeftVentricle	376	TMED2	ENSG00000086598.10	12	123585562	123598577	0.000410808	0.00191605	0.830356	16182	0.967014	No
Heart-LeftVentricle	376	DDX55	ENSG00000111364.15	12	123602099	123620405	-0.00271771	0.00282355	0.336449	16182	0.807178	No
Heart-LeftVentricle	376	EIF2B1	ENSG00000111361.12	12	123620942	123633738	-0.00218505	0.00146351	0.136324	16182	0.643504	No
Heart-LeftVentricle	376	GTF2H3	ENSG00000111358.13	12	123633767	123662606	3.239e-06	0.00255932	0.998991	16182	0.999989	No
Heart-LeftVentricle	376	TCTN2	ENSG00000168778.11	12	123671113	123708403	0.00272589	0.0044278	0.538534	16182	0.892686	No
Heart-LeftVentricle	376	ATP6V0A2	ENSG00000185344.13	12	123712318	123761755	0.00243067	0.00200227	0.225573	16182	0.725295	No
Heart-LeftVentricle	376	CCDC92	ENSG00000119242.8	12	123918660	123972831	0.00065377	0.00262218	0.803256	16182	0.961076	No
Heart-LeftVentricle	376	DNAH10OS	ENSG00000250091.2	12	123926424	123934984	0.011103	0.00680848	0.10383	16182	0.605721	No
Heart-LeftVentricle	376	ZNF664	ENSG00000179195.15	12	123973123	124015439	-0.00158029	0.00210952	0.454281	16182	0.860888	No
Heart-LeftVentricle	376	RFLNA	ENSG00000178882.14	12	124149595	124316024	0.00941764	0.014243	0.508905	16182	0.88266	No
Heart-LeftVentricle	376	NCOR2	ENSG00000196498.13	12	124324415	124567464	0.00220815	0.00255925	0.388825	16182	0.833121	No
Heart-LeftVentricle	376	RP11-83B20.1	ENSG00000214650.2	12	124513222	124514813	-0.0124775	0.013598	0.359455	16182	0.817045	No
Heart-LeftVentricle	376	SCARB1	ENSG00000073060.15	12	124776856	124882668	-0.0054597	0.00390111	0.162531	16182	0.667906	No
Heart-LeftVentricle	376	UBC	ENSG00000150991.14	12	124911604	124917368	-0.00201938	0.00548343	0.712892	16182	0.945654	No
Heart-LeftVentricle	376	DHX37	ENSG00000150990.7	12	124946825	124989121	-0.0033151	0.00271477	0.222848	16182	0.723539	No
Heart-LeftVentricle	376	BRI3BP	ENSG00000184992.10	12	124993700	125031231	-0.00380573	0.00367717	0.301394	16182	0.78986	No
Heart-LeftVentricle	376	AACS	ENSG00000081760.16	12	125065379	125143320	-0.00218638	0.00324324	0.500666	16182	0.879004	No
Heart-LeftVentricle	376	TMEM132B	ENSG00000139364.10	12	125186836	125662377	0.00490112	0.00880476	0.578122	16182	0.907043	No
Heart-LeftVentricle	376	RP11-575F12.3	ENSG00000278266.1	12	127147149	127150081	-0.0140336	0.0119313	0.240306	16182	0.740793	No
Heart-LeftVentricle	376	TMEM132C	ENSG00000181234.9	12	128267403	128707915	-0.00899261	0.0100748	0.372685	16182	0.82264	No
Heart-LeftVentricle	376	SLC15A4	ENSG00000139370.11	12	128793191	128823983	-0.00558011	0.00284651	0.050741	16182	0.480289	No
Heart-LeftVentricle	376	GLT1D1	ENSG00000151948.11	12	128853427	128984968	-0.00420288	0.011338	0.711089	16182	0.945654	No
Heart-LeftVentricle	376	FZD10	ENSG00000111432.4	12	130162459	130165740	-0.00413206	0.0155355	0.790413	16182	0.958429	No
Heart-LeftVentricle	376	STX2	ENSG00000111450.13	12	130789600	130839266	-0.00591254	0.00391335	0.131715	16182	0.640116	No
Heart-LeftVentricle	376	RAN	ENSG00000132341.11	12	130871879	130877678	0.00365116	0.00182071	0.0456867	16182	0.462064	No
Heart-LeftVentricle	376	ADGRD1	ENSG00000111452.12	12	130953907	131141469	0.0121354	0.0045227	0.00763383	16182	0.269721	No
Heart-LeftVentricle	376	RP11-76C10.2	ENSG00000256810.1	12	131030570	131035487	0.0141427	0.0165654	0.393819	16182	0.834815	No
Heart-LeftVentricle	376	SFSWAP	ENSG00000061936.9	12	131711089	131799737	-0.00109157	0.00208212	0.600426	16182	0.913023	No
Heart-LeftVentricle	376	MMP17	ENSG00000198598.6	12	131828393	131851783	0.00830613	0.00555337	0.135625	16182	0.643504	No
Heart-LeftVentricle	376	ULK1	ENSG00000177169.9	12	131894651	131923167	-0.000585391	0.00246245	0.81223	16182	0.963891	No
Heart-LeftVentricle	376	RP11-417L19.4	ENSG00000255992.1	12	131924736	131929199	-0.00637814	0.0105836	0.547133	16182	0.896458	No
Heart-LeftVentricle	376	PUS1	ENSG00000177192.13	12	131929352	131945896	0.00346485	0.00286189	0.226824	16182	0.72697	No
Heart-LeftVentricle	376	EP400	ENSG00000183495.13	12	131949920	132081102	0.00142452	0.00176947	0.421328	16182	0.847239	No
Heart-LeftVentricle	376	EP400NL	ENSG00000185684.12	12	132084283	132131639	-0.00312974	0.00314974	0.321072	16182	0.800776	No
Heart-LeftVentricle	376	DDX51	ENSG00000185163.9	12	132136594	132144335	0.000211069	0.00195748	0.914194	16182	0.98374	No
Heart-LeftVentricle	376	NOC4L	ENSG00000184967.6	12	132144448	132152441	-0.000885481	0.00282053	0.75375	16182	0.953501	No
Heart-LeftVentricle	376	RP13-977J11.2	ENSG00000256576.2	12	132186735	132189695	0.00439899	0.0125292	0.725722	16182	0.948205	No
Heart-LeftVentricle	376	FBRSL1	ENSG00000112787.12	12	132489551	132585188	0.00209765	0.00219209	0.339261	16182	0.808045	No
Heart-LeftVentricle	376	LRCOL1	ENSG00000204583.9	12	132603150	132610397	0.00974034	0.0140755	0.489387	16182	0.875108	No
Heart-LeftVentricle	376	POLE	ENSG00000177084.16	12	132623762	132687359	0.00522608	0.00261424	0.0463637	16182	0.463908	No
Heart-LeftVentricle	376	PXMP2	ENSG00000176894.9	12	132687606	132704991	-0.00338679	0.00353527	0.338717	16182	0.808045	No
Heart-LeftVentricle	376	PGAM5	ENSG00000247077.6	12	132710819	132722734	0.00629255	0.00225348	0.00551639	16182	0.257923	No
Heart-LeftVentricle	376	ANKLE2	ENSG00000176915.14	12	132725503	132761888	-0.00073489	0.00173643	0.672393	16182	0.933928	No
Heart-LeftVentricle	376	GOLGA3	ENSG00000090615.14	12	132768909	132828858	0.00257452	0.00202413	0.204238	16182	0.707551	No
Heart-LeftVentricle	376	CHFR	ENSG00000072609.17	12	132832357	132909186	0.00233885	0.00183807	0.20405	16182	0.70743	No
Heart-LeftVentricle	376	RP11-46H11.3	ENSG00000250790.4	12	132911470	132914732	0.00338428	0.012282	0.783056	16182	0.957817	No
Heart-LeftVentricle	376	ZNF605	ENSG00000196458.10	12	132918308	132956306	0.00195863	0.00265109	0.460518	16182	0.862984	No
Heart-LeftVentricle	376	ZNF26	ENSG00000198393.7	12	132986365	133032658	0.00187048	0.00258335	0.469511	16182	0.865342	No
Heart-LeftVentricle	376	ZNF84	ENSG00000198040.10	12	133037292	133063304	-0.000757753	0.00207639	0.715376	16182	0.946233	No
Heart-LeftVentricle	376	ZNF140	ENSG00000196387.9	12	133079838	133106816	0.00301247	0.00279197	0.281332	16182	0.775557	No
Heart-LeftVentricle	376	ZNF891	ENSG00000214029.4	12	133107545	133130473	0.00541812	0.00352807	0.125501	16182	0.634142	No
Heart-LeftVentricle	376	ZNF10	ENSG00000256223.5	12	133130575	133159465	0.000610279	0.00379931	0.872477	16182	0.976527	No
Heart-LeftVentricle	376	ZNF268	ENSG00000090612.20	12	133181409	133214831	-0.00559942	0.00249299	0.0253159	16182	0.393905	No
Heart-LeftVentricle	376	TUBA3C	ENSG00000198033.11	13	19173770	19181852	-0.0107498	0.0187481	0.566751	16182	0.903784	No
Heart-LeftVentricle	376	MPHOSPH8	ENSG00000196199.13	13	19633681	19673459	-0.00219637	0.00193879	0.258041	16182	0.751828	No
Heart-LeftVentricle	376	PSPC1	ENSG00000121390.18	13	19674756	19783019	0.0021123	0.002492	0.397215	16182	0.83581	No
Heart-LeftVentricle	376	ZMYM5	ENSG00000132950.18	13	19823484	19863636	0.000231848	0.00274307	0.93269	16182	0.987389	No
Heart-LeftVentricle	376	RP11-61K9.3	ENSG00000275964.1	13	19863858	19865048	0.00116523	0.00550221	0.832405	16182	0.967115	No
Heart-LeftVentricle	376	ZMYM2	ENSG00000121741.16	13	19958670	20091829	0.00408807	0.00230311	0.0767538	16182	0.554478	No
Heart-LeftVentricle	376	GJA3	ENSG00000121743.3	13	20138255	20161049	0.00377465	0.00520258	0.468603	16182	0.865118	No
Heart-LeftVentricle	376	GJB2	ENSG00000165474.5	13	20187470	20192898	0.00543918	0.0140221	0.698323	16182	0.941579	No
Heart-LeftVentricle	376	CRYL1	ENSG00000165475.13	13	20403667	20525857	-0.00199237	0.00308704	0.519088	16182	0.88728	No
Heart-LeftVentricle	376	IFT88	ENSG00000032742.17	13	20567069	20691437	-0.0065421	0.00357973	0.0684603	16182	0.532864	No
Heart-LeftVentricle	376	IL17D	ENSG00000172458.4	13	20703996	20723098	0.00333542	0.00607391	0.583256	16182	0.909264	No
Heart-LeftVentricle	376	EEF1AKMT1	ENSG00000150456.10	13	20728731	20773958	0.00376555	0.00308676	0.223313	16182	0.723664	No
Heart-LeftVentricle	376	XPO4	ENSG00000132953.16	13	20777329	20903048	0.00308408	0.00361939	0.394735	16182	0.835278	No
Heart-LeftVentricle	376	LATS2	ENSG00000150457.8	13	20973032	21061547	-0.00392964	0.00291407	0.178359	16182	0.684245	No
Heart-LeftVentricle	376	SAP18	ENSG00000150459.12	13	21140514	21149084	0.000458825	0.00186972	0.80629	16182	0.961842	No
Heart-LeftVentricle	376	SKA3	ENSG00000165480.15	13	21153595	21176602	-0.028894	0.0147964	0.051635	16182	0.485507	No
Heart-LeftVentricle	376	MRPL57	ENSG00000173141.4	13	21176645	21179084	0.000975794	0.00192809	0.613106	16182	0.916752	No
Heart-LeftVentricle	376	LINC00539	ENSG00000224429.7	13	21303515	21348721	0.0197104	0.0105628	0.062865	16182	0.516553	No
Heart-LeftVentricle	376	ZDHHC20	ENSG00000180776.15	13	21372573	21459370	0.00305769	0.00226118	0.177157	16182	0.684245	No
Heart-LeftVentricle	376	MICU2	ENSG00000165487.13	13	21492691	21604214	0.000906566	0.00237364	0.702741	16182	0.942872	No
Heart-LeftVentricle	376	FGF9	ENSG00000102678.6	13	21671383	21704498	-0.00111155	0.00562305	0.84341	16182	0.968983	No
Heart-LeftVentricle	376	LINC00540	ENSG00000276476.2	13	22040975	22276524	-0.00286695	0.0113187	0.800189	16182	0.960583	No
Heart-LeftVentricle	376	SGCG	ENSG00000102683.7	13	23180952	23325165	-0.0156246	0.00389176	7.26668e-05	16182	0.0783929	No
Heart-LeftVentricle	376	SACS	ENSG00000151835.14	13	23328826	23411513	0.00878038	0.00404202	0.0304979	16182	0.414826	No
Heart-LeftVentricle	376	SACS-AS1	ENSG00000229558.2	13	23418971	23428869	-0.000745442	0.0173063	0.965667	16182	0.993993	No
Heart-LeftVentricle	376	LINC00327	ENSG00000232977.6	13	23466571	23487464	0.00725476	0.00892477	0.416833	16182	0.845727	No
Heart-LeftVentricle	376	TNFRSF19	ENSG00000127863.15	13	23570370	23676104	0.00170737	0.0060732	0.778773	16182	0.957105	No
Heart-LeftVentricle	376	MIPEP	ENSG00000027001.9	13	23730189	23889419	0.00367736	0.00380195	0.334089	16182	0.806535	No
Heart-LeftVentricle	376	PCOTH	ENSG00000205861.11	13	23890000	23897263	-0.0026387	0.0128071	0.836883	16182	0.967882	No
Heart-LeftVentricle	376	C1QTNF9B	ENSG00000205863.10	13	23890525	23902655	-0.014355	0.0142556	0.314634	16182	0.797323	No
Heart-LeftVentricle	376	SPATA13	ENSG00000182957.15	13	23979805	24307074	-0.000913018	0.00327067	0.78029	16182	0.957274	No
Heart-LeftVentricle	376	C1QTNF9	ENSG00000240654.6	13	24307166	24322535	-0.0073115	0.0118193	0.536573	16182	0.892222	No
Heart-LeftVentricle	376	PARP4	ENSG00000102699.5	13	24420926	24512810	-0.000677403	0.00251485	0.787809	16182	0.958429	No
Heart-LeftVentricle	376	CENPJ	ENSG00000151849.14	13	24882284	24922889	0.000482167	0.00347165	0.889619	16182	0.980034	No
Heart-LeftVentricle	376	MTMR6	ENSG00000139505.11	13	25246201	25288009	0.0024118	0.00187163	0.198374	16182	0.704804	No
Heart-LeftVentricle	376	NUP58	ENSG00000139496.15	13	25301524	25349800	0.000279892	0.00198846	0.888141	16182	0.979809	No
Heart-LeftVentricle	376	SHISA2	ENSG00000180730.4	13	26044597	26051031	0.0135595	0.0162739	0.405289	16182	0.838869	No
Heart-LeftVentricle	376	RNF6	ENSG00000127870.16	13	26132115	26222190	-0.000511331	0.00233352	0.82668	16182	0.965845	No
Heart-LeftVentricle	376	CDK8	ENSG00000132964.11	13	26254104	26405238	-5.75399e-05	0.00327862	0.986008	16182	0.99685	No
Heart-LeftVentricle	376	WASF3	ENSG00000132970.12	13	26557703	26688948	0.00258345	0.00336508	0.443164	16182	0.857114	No
Heart-LeftVentricle	376	GPR12	ENSG00000132975.7	13	26755200	26760785	-0.0195134	0.0140413	0.165488	16182	0.671497	No
Heart-LeftVentricle	376	USP12	ENSG00000152484.13	13	27066142	27171896	0.00100117	0.00246598	0.684995	16182	0.938735	No
Heart-LeftVentricle	376	RPL21	ENSG00000122026.10	13	27251309	27256691	0.00143202	0.0025075	0.568299	16182	0.904604	No
Heart-LeftVentricle	376	RASL11A	ENSG00000122035.6	13	27270327	27273690	0.0128851	0.0069923	0.0661999	16182	0.524607	No
Heart-LeftVentricle	376	GTF3A	ENSG00000122034.14	13	27424544	27435642	-0.00557359	0.00249995	0.026409	16182	0.399552	No
Heart-LeftVentricle	376	MTIF3	ENSG00000122033.14	13	27435689	27450591	-0.00408543	0.00237303	0.0860143	16182	0.568115	No
Heart-LeftVentricle	376	LNX2	ENSG00000139517.7	13	27545911	27620404	-0.00171739	0.00279619	0.539486	16182	0.892686	No
Heart-LeftVentricle	376	POLR1D	ENSG00000186184.16	13	27620742	27744237	-0.00417245	0.00196217	0.0341572	16182	0.430301	No
Heart-LeftVentricle	376	ATP5EP2	ENSG00000180389.6	13	27945206	27945590	0.00488824	0.0110676	0.658997	16182	0.930229	No
Heart-LeftVentricle	376	FLT3	ENSG00000122025.14	13	28003274	28100592	0.002762	0.0143082	0.847042	16182	0.96946	No
Heart-LeftVentricle	376	PAN3	ENSG00000152520.13	13	28138506	28295335	0.00240127	0.00195781	0.220823	16182	0.723076	No
Heart-LeftVentricle	376	FLT1	ENSG00000102755.11	13	28300344	28495145	0.00278876	0.00473835	0.556538	16182	0.898685	No
Heart-LeftVentricle	376	POMP	ENSG00000132963.7	13	28659104	28678925	0.0017039	0.00214435	0.427379	16182	0.849725	No
Heart-LeftVentricle	376	SLC46A3	ENSG00000139508.14	13	28700064	28718970	0.00358407	0.003067	0.243354	16182	0.741262	No
Heart-LeftVentricle	376	MTUS2	ENSG00000132938.19	13	28820348	29505947	0.0002317	0.00497916	0.962911	16182	0.993423	No
Heart-LeftVentricle	376	SLC7A1	ENSG00000139514.12	13	29509410	29595688	-0.00631792	0.00437703	0.149785	16182	0.65894	No
Heart-LeftVentricle	376	UBL3	ENSG00000122042.9	13	29764371	29850684	0.00589782	0.00223782	0.00877036	16182	0.276422	No
Heart-LeftVentricle	376	KATNAL1	ENSG00000102781.13	13	30202630	30307484	0.00300243	0.00275806	0.277071	16182	0.771337	No
Heart-LeftVentricle	376	HMGB1	ENSG00000189403.14	13	30456704	30617597	0.00416625	0.00158452	0.00892793	16182	0.276626	No
Heart-LeftVentricle	376	USPL1	ENSG00000132952.11	13	30617693	30660770	-0.000973207	0.00287205	0.73492	16182	0.949923	No
Heart-LeftVentricle	376	ALOX5AP	ENSG00000132965.9	13	30713478	30764426	-0.00195248	0.00550636	0.723111	16182	0.948205	No
Heart-LeftVentricle	376	MEDAG	ENSG00000102802.9	13	30906191	30925572	0.0107557	0.00771634	0.164228	16182	0.669912	No
Heart-LeftVentricle	376	HSPH1	ENSG00000120694.19	13	31134974	31162388	0.0169781	0.00624842	0.00690752	16182	0.269317	No
Heart-LeftVentricle	376	B3GLCT	ENSG00000187676.7	13	31199936	31332276	0.00286695	0.00359135	0.425235	16182	0.849211	No
Heart-LeftVentricle	376	FRY	ENSG00000073910.19	13	32031300	32299122	0.00161713	0.00287703	0.574414	16182	0.905922	No
Heart-LeftVentricle	376	N4BP2L1	ENSG00000139597.17	13	32400723	32428311	-0.00239042	0.00301413	0.428268	16182	0.850464	No
Heart-LeftVentricle	376	N4BP2L2	ENSG00000244754.8	13	32432417	32538885	-0.00203299	0.00182488	0.266019	16182	0.759524	No
Heart-LeftVentricle	376	PDS5B	ENSG00000083642.18	13	32586427	32778019	0.00442701	0.00199113	0.026822	16182	0.401597	No
Heart-LeftVentricle	376	RP11-380B4.3	ENSG00000277151.1	13	32782874	32788178	0.0120073	0.00915505	0.190521	16182	0.69595	No
Heart-LeftVentricle	376	KL	ENSG00000133116.7	13	33016433	33066145	0.000280656	0.00560506	0.960093	16182	0.993251	No
Heart-LeftVentricle	376	STARD13	ENSG00000133121.20	13	33103135	33350630	0.00522998	0.00308147	0.0905319	16182	0.579332	No
Heart-LeftVentricle	376	RP11-141M1.3	ENSG00000230490.2	13	33355206	33676768	0.0134627	0.00996841	0.177706	16182	0.684245	No
Heart-LeftVentricle	376	RP11-37L2.1	ENSG00000234535.1	13	33610967	33611522	0.0152118	0.0106234	0.153051	16182	0.65894	No
Heart-LeftVentricle	376	RFC3	ENSG00000133119.12	13	33818049	33966558	-0.0015963	0.00346391	0.645197	16182	0.926406	No
Heart-LeftVentricle	376	RP11-307O13.1	ENSG00000261728.1	13	34925834	34928076	0.0074669	0.014327	0.60257	16182	0.913669	No
Heart-LeftVentricle	376	NBEA	ENSG00000172915.18	13	34942287	35673022	-0.0023955	0.00310756	0.441302	16182	0.855945	No
Heart-LeftVentricle	376	MAB21L1	ENSG00000180660.7	13	35474182	35477209	0.00284513	0.00775079	0.713781	16182	0.945833	No
Heart-LeftVentricle	376	DCLK1	ENSG00000133083.14	13	35768652	36131306	0.00295874	0.00518037	0.568264	16182	0.904604	No
Heart-LeftVentricle	376	SOHLH2	ENSG00000120669.15	13	36168208	36214615	-0.00775076	0.0212044	0.714937	16182	0.946135	No
Heart-LeftVentricle	376	CCDC169	ENSG00000242715.7	13	36222008	36297840	-0.0127057	0.0163462	0.437508	16182	0.854594	No
Heart-LeftVentricle	376	SPG20	ENSG00000133104.12	13	36301638	36370180	0.0007842	0.00238191	0.742176	16182	0.951203	No
Heart-LeftVentricle	376	CCNA1	ENSG00000133101.9	13	36431520	36442882	0.0158813	0.0157445	0.313813	16182	0.797088	No
Heart-LeftVentricle	376	SERTM1	ENSG00000180440.3	13	36673912	36697839	0.0335684	0.0150381	0.0262249	16182	0.399221	No
Heart-LeftVentricle	376	RFXAP	ENSG00000133111.3	13	36819224	36829104	0.00432834	0.00367826	0.240092	16182	0.740793	No
Heart-LeftVentricle	376	SMAD9	ENSG00000120693.13	13	36844831	36920765	-0.00486745	0.00497036	0.328103	16182	0.804386	No
Heart-LeftVentricle	376	ALG5	ENSG00000120697.8	13	36949775	37000261	-0.000684211	0.00227299	0.763577	16182	0.955067	No
Heart-LeftVentricle	376	EXOSC8	ENSG00000120699.12	13	36998816	37009311	-0.000467014	0.00219041	0.831287	16182	0.967014	No
Heart-LeftVentricle	376	SUPT20H	ENSG00000102710.19	13	37009614	37059713	-0.000604137	0.00182652	0.741023	16182	0.950904	No
Heart-LeftVentricle	376	POSTN	ENSG00000133110.14	13	37562583	37598844	-0.0185418	0.0125732	0.14118	16182	0.647587	No
Heart-LeftVentricle	376	TRPC4	ENSG00000133107.14	13	37636636	37870425	-0.00235692	0.0113973	0.836287	16182	0.967735	No
Heart-LeftVentricle	376	RP11-93G5.1	ENSG00000274317.1	13	37934565	38048169	0.0002053	0.0111106	0.985268	16182	0.996525	No
Heart-LeftVentricle	376	LINC00571	ENSG00000223685.5	13	38050817	38143232	0.00782763	0.0146062	0.592355	16182	0.911153	No
Heart-LeftVentricle	376	UFM1	ENSG00000120686.11	13	38349851	38363619	0.000551524	0.00203984	0.787028	16182	0.958427	No
Heart-LeftVentricle	376	PROSER1	ENSG00000120685.19	13	39009866	39038076	0.00174405	0.00195491	0.372924	16182	0.82264	No
Heart-LeftVentricle	376	NHLRC3	ENSG00000188811.13	13	39038311	39050109	-0.000651587	0.00273762	0.812009	16182	0.963891	No
Heart-LeftVentricle	376	LHFP	ENSG00000183722.7	13	39342892	39603528	0.00444293	0.00264338	0.0936883	16182	0.588597	No
Heart-LeftVentricle	376	COG6	ENSG00000133103.16	13	39655627	39791665	-0.00278688	0.00285826	0.330212	16182	0.805754	No
Heart-LeftVentricle	376	FOXO1	ENSG00000150907.7	13	40469953	40666597	0.00030374	0.00293854	0.917732	16182	0.984938	No
Heart-LeftVentricle	376	MRPS31	ENSG00000102738.7	13	40729135	40771173	-0.000871885	0.00254185	0.731793	16182	0.949049	No
Heart-LeftVentricle	376	SLC25A15	ENSG00000102743.14	13	40789412	40810111	-0.00562292	0.00464201	0.226583	16182	0.726787	No
Heart-LeftVentricle	376	ELF1	ENSG00000120690.15	13	40932028	41061273	-0.00237881	0.00256316	0.354001	16182	0.813814	No
Heart-LeftVentricle	376	WBP4	ENSG00000120688.8	13	41061441	41084006	-0.00363143	0.00261691	0.166109	16182	0.672161	No
Heart-LeftVentricle	376	KBTBD6	ENSG00000165572.7	13	41127569	41132746	0.00904699	0.00348239	0.00977045	16182	0.283419	No
Heart-LeftVentricle	376	KBTBD7	ENSG00000120696.8	13	41189833	41194566	0.00434185	0.00335957	0.197067	16182	0.70365	No
Heart-LeftVentricle	376	MTRF1	ENSG00000120662.15	13	41216369	41263577	-0.0044261	0.00290865	0.128977	16182	0.637793	No
Heart-LeftVentricle	376	NAA16	ENSG00000172766.18	13	41311205	41377030	-0.000890716	0.00287162	0.756607	16182	0.953954	No
Heart-LeftVentricle	376	RGCC	ENSG00000102760.12	13	41457559	41470882	0.0146944	0.00603435	0.0153797	16182	0.33095	No
Heart-LeftVentricle	376	VWA8	ENSG00000102763.17	13	41566837	41961120	-9.05081e-05	0.00273166	0.973587	16182	0.99418	No
Heart-LeftVentricle	376	DGKH	ENSG00000102780.16	13	42040036	42256578	0.0067629	0.00289639	0.0201049	16182	0.367199	No
Heart-LeftVentricle	376	AKAP11	ENSG00000023516.8	13	42272153	42323267	-0.000284833	0.00249101	0.90903	16182	0.982889	No
Heart-LeftVentricle	376	FAM216B	ENSG00000179813.6	13	42781550	42791549	0.000323208	0.0173165	0.985119	16182	0.996525	No
Heart-LeftVentricle	376	EPSTI1	ENSG00000133106.14	13	42886388	42992249	-0.00298047	0.00646232	0.644933	16182	0.926368	No
Heart-LeftVentricle	376	DNAJC15	ENSG00000120675.5	13	43023203	43114224	0.00156359	0.0034575	0.651379	16182	0.927865	No
Heart-LeftVentricle	376	ENOX1	ENSG00000120658.13	13	43213518	43786908	-0.0034399	0.00725592	0.635734	16182	0.922615	No
Heart-LeftVentricle	376	CCDC122	ENSG00000151773.12	13	43823909	43874927	-0.00987615	0.00687248	0.151585	16182	0.65894	No
Heart-LeftVentricle	376	LACC1	ENSG00000179630.10	13	43879284	43893932	-0.0144371	0.00583682	0.0138503	16182	0.321323	No
Heart-LeftVentricle	376	RP11-269C23.5	ENSG00000277831.1	13	44369365	44369877	0.0148626	0.0168291	0.377755	16182	0.825838	No
Heart-LeftVentricle	376	SERP2	ENSG00000151778.10	13	44373665	44397714	-0.00477652	0.00341996	0.163391	16182	0.668795	No
Heart-LeftVentricle	376	TSC22D1	ENSG00000102804.14	13	44432143	44576565	0.00792542	0.00513576	0.123679	16182	0.630952	No
Heart-LeftVentricle	376	NUFIP1	ENSG00000083635.7	13	44939249	44989483	-0.00177569	0.00332155	0.593263	16182	0.911153	No
Heart-LeftVentricle	376	GPALPP1	ENSG00000133114.17	13	44989529	45037669	0.00306904	0.00206149	0.137443	16182	0.644481	No
Heart-LeftVentricle	376	GTF2F2	ENSG00000188342.11	13	45120515	45284909	-0.00162243	0.00194646	0.405108	16182	0.83883	No
Heart-LeftVentricle	376	TPT1	ENSG00000133112.16	13	45333471	45341344	0.00166432	0.00236145	0.481407	16182	0.869773	No
Heart-LeftVentricle	376	SLC25A30	ENSG00000174032.16	13	45393414	45411938	-0.00939716	0.00461533	0.0424866	16182	0.452315	No
Heart-LeftVentricle	376	SLC25A30-AS1	ENSG00000251015.1	13	45418162	45420371	-0.00216042	0.0133936	0.871947	16182	0.976393	No
Heart-LeftVentricle	376	COG3	ENSG00000136152.14	13	45464898	45536630	0.00141667	0.00182948	0.439238	16182	0.855531	No
Heart-LeftVentricle	376	ERICH6B	ENSG00000165837.11	13	45534522	45615739	0.0215708	0.00994379	0.0307273	16182	0.415049	No
Heart-LeftVentricle	376	ZC3H13	ENSG00000123200.16	13	45954465	46052759	-0.00129998	0.00208091	0.532561	16182	0.890382	No
Heart-LeftVentricle	376	LCP1	ENSG00000136167.13	13	46125920	46211871	-0.00549529	0.00368719	0.137016	16182	0.643973	No
Heart-LeftVentricle	376	RUBCNL	ENSG00000102445.18	13	46342000	46438190	0.00985758	0.00725612	0.175164	16182	0.681724	No
Heart-LeftVentricle	376	LRCH1	ENSG00000136141.14	13	46553168	46753040	-0.002154	0.00249099	0.387781	16182	0.832347	No
Heart-LeftVentricle	376	ESD	ENSG00000139684.13	13	46771256	46797232	-0.0014113	0.00198159	0.476808	16182	0.867908	No
Heart-LeftVentricle	376	LINC00562	ENSG00000260388.2	13	47930153	47932622	-0.00523468	0.0103144	0.612112	16182	0.916171	No
Heart-LeftVentricle	376	SUCLA2	ENSG00000136143.14	13	47936491	48001354	2.01028e-05	0.00286787	0.994411	16182	0.99975	No
Heart-LeftVentricle	376	NUDT15	ENSG00000136159.3	13	48037567	48047222	0.00506948	0.0024773	0.0414574	16182	0.449039	No
Heart-LeftVentricle	376	MED4	ENSG00000136146.14	13	48053323	48095131	0.000873043	0.00153044	0.568732	16182	0.904945	No
Heart-LeftVentricle	376	ITM2B	ENSG00000136156.12	13	48233158	48270357	0.0030834	0.00214727	0.151896	16182	0.65894	No
Heart-LeftVentricle	376	LINC00441	ENSG00000231473.2	13	48296513	48303661	0.00845078	0.0167841	0.614927	16182	0.916882	No
Heart-LeftVentricle	376	RB1	ENSG00000139687.13	13	48303775	48481986	0.00205471	0.00191415	0.283809	16182	0.777188	No
Heart-LeftVentricle	376	LPAR6	ENSG00000139679.15	13	48389567	48444704	0.00839855	0.00386329	0.0303722	16182	0.414826	No
Heart-LeftVentricle	376	RCBTB2	ENSG00000136161.12	13	48488959	48533256	-0.00138282	0.00312292	0.658183	16182	0.929625	No
Heart-LeftVentricle	376	CYSLTR2	ENSG00000152207.7	13	48653711	48711226	-0.00600479	0.00728931	0.410619	16182	0.842159	No
Heart-LeftVentricle	376	FNDC3A	ENSG00000102531.16	13	48975981	49209779	0.00318321	0.00297417	0.28522	16182	0.777795	No
Heart-LeftVentricle	376	CDADC1	ENSG00000102543.14	13	49247925	49293485	-0.000730315	0.00247102	0.767745	16182	0.955497	No
Heart-LeftVentricle	376	CAB39L	ENSG00000102547.18	13	49308650	49444126	-0.00129044	0.00394384	0.743708	16182	0.951584	No
Heart-LeftVentricle	376	SETDB2	ENSG00000136169.16	13	49444374	49495003	-0.00372869	0.00264675	0.159777	16182	0.666107	No
Heart-LeftVentricle	376	PHF11	ENSG00000136147.17	13	49495665	49528987	0.00107489	0.00237364	0.650939	16182	0.927865	No
Heart-LeftVentricle	376	RCBTB1	ENSG00000136144.11	13	49531946	49585583	0.0002434	0.00244439	0.920738	16182	0.985478	No
Heart-LeftVentricle	376	ARL11	ENSG00000152213.3	13	49628299	49633872	-0.00323134	0.00942509	0.731919	16182	0.949049	No
Heart-LeftVentricle	376	EBPL	ENSG00000123179.13	13	49660723	49691475	-0.00353001	0.00414148	0.394593	16182	0.835278	No
Heart-LeftVentricle	376	KPNA3	ENSG00000102753.9	13	49699307	49792885	0.00355403	0.0022268	0.111376	16182	0.613865	No
Heart-LeftVentricle	376	SPRYD7	ENSG00000123178.14	13	49912706	49936490	0.00144927	0.00247806	0.559028	16182	0.900258	No
Heart-LeftVentricle	376	TRIM13	ENSG00000204977.9	13	49995888	50018451	0.000901822	0.00199556	0.651608	16182	0.927865	No
Heart-LeftVentricle	376	KCNRG	ENSG00000198553.8	13	50018823	50020922	0.00551583	0.0137137	0.687769	16182	0.939682	No
Heart-LeftVentricle	376	DLEU1	ENSG00000176124.11	13	50082171	50723236	0.000762303	0.00559721	0.891746	16182	0.980381	No
Heart-LeftVentricle	376	RNASEH2B	ENSG00000136104.19	13	50909678	50973745	0.000994446	0.00300664	0.741029	16182	0.950904	No
Heart-LeftVentricle	376	FAM124A	ENSG00000150510.16	13	51222334	51284241	-0.0029953	0.00503273	0.552114	16182	0.897091	No
Heart-LeftVentricle	376	INTS6	ENSG00000102786.14	13	51354077	51453592	0.00657864	0.00272387	0.0162334	16182	0.337213	No
Heart-LeftVentricle	376	WDFY2	ENSG00000139668.8	13	51584455	51767707	0.0013311	0.00269812	0.622076	16182	0.918511	No
Heart-LeftVentricle	376	DHRS12	ENSG00000102796.10	13	51767993	51803723	-0.00691754	0.00298158	0.0209042	16182	0.368487	No
Heart-LeftVentricle	376	LINC00282	ENSG00000281106.2	13	51813833	51845175	-0.00301612	0.0110456	0.784965	16182	0.957932	No
Heart-LeftVentricle	376	ATP7B	ENSG00000123191.14	13	51930436	52012125	0.00222245	0.00439805	0.613644	16182	0.916752	No
Heart-LeftVentricle	376	ALG11	ENSG00000253710.2	13	52012398	52024690	0.0088608	0.00386233	0.0223664	16182	0.378378	No
Heart-LeftVentricle	376	UTP14C	ENSG00000253797.2	13	52029665	52033600	0.00306142	0.00211686	0.149003	16182	0.657601	No
Heart-LeftVentricle	376	NEK5	ENSG00000197168.11	13	52033611	52127662	0.00340825	0.00687662	0.620464	16182	0.917937	No
Heart-LeftVentricle	376	NEK3	ENSG00000136098.16	13	52132724	52159861	-0.00213445	0.00357648	0.551022	16182	0.896594	No
Heart-LeftVentricle	376	THSD1	ENSG00000136114.15	13	52377167	52406494	-0.000102364	0.00385704	0.978842	16182	0.994761	No
Heart-LeftVentricle	376	VPS36	ENSG00000136100.12	13	52412602	52450622	0.00216169	0.00176513	0.221516	16182	0.723076	No
Heart-LeftVentricle	376	RP11-245D16.4	ENSG00000278238.1	13	52454775	52455331	0.0174244	0.0153602	0.2574	16182	0.751427	No
Heart-LeftVentricle	376	CKAP2	ENSG00000136108.14	13	52455429	52476628	0.00980192	0.00540586	0.0706473	16182	0.540907	No
Heart-LeftVentricle	376	HNRNPA1L2	ENSG00000139675.11	13	52640786	52643796	-0.00646787	0.00362416	0.0751735	16182	0.551181	No
Heart-LeftVentricle	376	RP11-93H24.3	ENSG00000273723.1	13	52651305	52652279	0.0101646	0.00825873	0.219227	16182	0.722763	No
Heart-LeftVentricle	376	SUGT1	ENSG00000165416.14	13	52652709	52700909	-0.00115611	0.0021759	0.595526	16182	0.911541	No
Heart-LeftVentricle	376	OLFM4	ENSG00000102837.6	13	53028759	53052057	0.0338255	0.0144343	0.0196608	16182	0.364018	No
Heart-LeftVentricle	376	PCDH17	ENSG00000118946.11	13	57631810	57729311	0.0151698	0.0053963	0.00521136	16182	0.256411	No
Heart-LeftVentricle	376	TDRD3	ENSG00000083544.13	13	60396457	60573878	-0.000499822	0.00244191	0.837936	16182	0.968232	No
Heart-LeftVentricle	376	PCDH20	ENSG00000280165.1	13	61409685	61415522	-0.0217283	0.0143607	0.131162	16182	0.639298	No
Heart-LeftVentricle	376	PCDH9	ENSG00000184226.14	13	66302834	67230445	0.00478452	0.00492437	0.331913	16182	0.806535	No
Heart-LeftVentricle	376	DACH1	ENSG00000276644.4	13	71437966	71867192	0.00187877	0.00583071	0.747477	16182	0.952422	No
Heart-LeftVentricle	376	MZT1	ENSG00000204899.5	13	72708357	72727687	0.000636654	0.00345522	0.853916	16182	0.971052	No
Heart-LeftVentricle	376	BORA	ENSG00000136122.15	13	72727749	72747111	-0.00428978	0.00585639	0.464351	16182	0.864246	No
Heart-LeftVentricle	376	DIS3	ENSG00000083520.14	13	72752169	72782058	0.00039134	0.00206592	0.849867	16182	0.969619	No
Heart-LeftVentricle	376	PIBF1	ENSG00000083535.15	13	72782097	73016461	0.00541309	0.00268411	0.0444797	16182	0.456298	No
Heart-LeftVentricle	376	KLF5	ENSG00000102554.13	13	73054976	73077542	-0.00478725	0.00769117	0.534057	16182	0.890746	No
Heart-LeftVentricle	376	KLF12	ENSG00000118922.17	13	73686089	73995049	0.00284624	0.00295148	0.335533	16182	0.806535	No
Heart-LeftVentricle	376	TBC1D4	ENSG00000136111.12	13	75284665	75482114	-0.00602447	0.0032104	0.0614022	16182	0.511907	No
Heart-LeftVentricle	376	COMMD6	ENSG00000188243.12	13	75525219	75549439	2.67497e-06	0.00250222	0.999148	16182	0.999989	No
Heart-LeftVentricle	376	UCHL3	ENSG00000118939.17	13	75549480	75606020	0.00307504	0.00299695	0.305566	16182	0.7922	No
Heart-LeftVentricle	376	LMO7	ENSG00000136153.19	13	75620434	75859870	-0.000245508	0.00337819	0.942106	16182	0.989641	No
Heart-LeftVentricle	376	KCTD12	ENSG00000178695.5	13	76880166	76886390	0.00684132	0.00499647	0.171795	16182	0.678708	No
Heart-LeftVentricle	376	AC000403.4	ENSG00000278727.1	13	76887551	76891135	0.00181857	0.00842431	0.829212	16182	0.966528	No
Heart-LeftVentricle	376	CLN5	ENSG00000102805.14	13	76990660	77019143	0.0025583	0.00246389	0.299832	16182	0.789377	No
Heart-LeftVentricle	376	FBXL3	ENSG00000005812.10	13	77000147	77027195	0.00234778	0.00219122	0.284697	16182	0.777299	No
Heart-LeftVentricle	376	AC001226.7	ENSG00000274898.1	13	77027944	77028482	0.0215729	0.0169054	0.20276	16182	0.707105	No
Heart-LeftVentricle	376	MYCBP2	ENSG00000005810.17	13	77044655	77327050	-0.00267343	0.00205586	0.194313	16182	0.699993	No
Heart-LeftVentricle	376	SCEL	ENSG00000136155.16	13	77535674	77645263	0.00247667	0.0135812	0.855405	16182	0.971335	No
Heart-LeftVentricle	376	SLAIN1	ENSG00000139737.21	13	77697854	77764242	-0.000500847	0.00414349	0.903858	16182	0.982007	No
Heart-LeftVentricle	376	EDNRB	ENSG00000136160.14	13	77895481	77919688	0.00991464	0.00494314	0.0456449	16182	0.461929	No
Heart-LeftVentricle	376	RNF219	ENSG00000152193.7	13	78614291	78659179	-0.00503096	0.00271586	0.0647955	16182	0.520763	No
Heart-LeftVentricle	376	RBM26	ENSG00000139746.15	13	79311824	79406221	0.00133727	0.00179295	0.456253	16182	0.861102	No
Heart-LeftVentricle	376	NDFIP2	ENSG00000102471.13	13	79481124	79556075	0.00137959	0.00260329	0.596485	16182	0.912063	No
Heart-LeftVentricle	376	SPRY2	ENSG00000136158.11	13	80335976	80340951	0.00640696	0.00310665	0.0399046	16182	0.444268	No
Heart-LeftVentricle	376	LINC00377	ENSG00000229246.1	13	81043670	81044442	0.0415047	0.0162554	0.0110897	16182	0.295155	No
Heart-LeftVentricle	376	SLITRK6	ENSG00000184564.8	13	85792790	85799488	-0.0120244	0.0141541	0.396157	16182	0.835803	No
Heart-LeftVentricle	376	GPC5	ENSG00000179399.14	13	91398607	92873682	0.00338233	0.0167146	0.839753	16182	0.968569	No
Heart-LeftVentricle	376	GPC6	ENSG00000183098.10	13	93227318	94407401	0.00858014	0.00886238	0.333629	16182	0.806535	No
Heart-LeftVentricle	376	DCT	ENSG00000080166.15	13	94436808	94479682	-0.00719941	0.0147597	0.626012	16182	0.920035	No
Heart-LeftVentricle	376	TGDS	ENSG00000088451.10	13	94574051	94596257	0.000339085	0.00286133	0.905734	16182	0.982322	No
Heart-LeftVentricle	376	GPR180	ENSG00000152749.7	13	94601903	94634645	0.00696131	0.00352236	0.0488947	16182	0.471064	No
Heart-LeftVentricle	376	ABCC4	ENSG00000125257.13	13	95019829	95301446	-0.00242504	0.00542768	0.6553	16182	0.928849	No
Heart-LeftVentricle	376	CLDN10	ENSG00000134873.9	13	95433604	95578201	0.000531057	0.0179291	0.976387	16182	0.994348	No
Heart-LeftVentricle	376	DZIP1	ENSG00000134874.17	13	95579760	95644703	0.0110163	0.00308752	0.000409219	16182	0.127601	No
Heart-LeftVentricle	376	DNAJC3-AS1	ENSG00000247400.3	13	95648733	95676925	0.00580511	0.00517314	0.262553	16182	0.756723	No
Heart-LeftVentricle	376	DNAJC3	ENSG00000102580.14	13	95677139	95794989	0.00709702	0.00297808	0.0176952	16182	0.349918	No
Heart-LeftVentricle	376	UGGT2	ENSG00000102595.19	13	95801580	96053482	0.00412533	0.00300621	0.170848	16182	0.677702	No
Heart-LeftVentricle	376	HS6ST3	ENSG00000185352.8	13	96090839	96839562	-0.00664342	0.0170562	0.69714	16182	0.941163	No
Heart-LeftVentricle	376	OXGR1	ENSG00000165621.8	13	96985719	96994730	-0.014384	0.0183368	0.433311	16182	0.853528	No
Heart-LeftVentricle	376	MBNL2	ENSG00000139793.18	13	97221434	97394120	-0.00224317	0.00297337	0.4511	16182	0.860211	No
Heart-LeftVentricle	376	RAP2A	ENSG00000125249.6	13	97434222	97469128	0.00534796	0.00277268	0.054554	16182	0.49192	No
Heart-LeftVentricle	376	IPO5	ENSG00000065150.18	13	97953658	98024297	0.0016917	0.00194537	0.385106	16182	0.830229	No
Heart-LeftVentricle	376	FARP1	ENSG00000152767.16	13	98142562	98455176	-0.00069555	0.00351222	0.84313	16182	0.968983	No
Heart-LeftVentricle	376	STK24	ENSG00000102572.14	13	98445185	98577151	0.00319557	0.00245263	0.193451	16182	0.699312	No
Heart-LeftVentricle	376	DOCK9	ENSG00000088387.18	13	98793429	99086625	0.00846944	0.00337665	0.01258	16182	0.313668	No
Heart-LeftVentricle	376	UBAC2-AS1	ENSG00000228889.6	13	99196377	99200710	0.0041939	0.00784864	0.593436	16182	0.911153	No
Heart-LeftVentricle	376	UBAC2	ENSG00000134882.15	13	99200774	99386434	-0.00152486	0.00207246	0.462356	16182	0.864056	No
Heart-LeftVentricle	376	GPR18	ENSG00000125245.12	13	99254714	99261744	-0.0095243	0.0176231	0.589231	16182	0.911153	No
Heart-LeftVentricle	376	GPR183	ENSG00000169508.6	13	99294530	99307405	0.00725447	0.00844837	0.391097	16182	0.83332	No
Heart-LeftVentricle	376	TM9SF2	ENSG00000125304.8	13	99501417	99564006	0.00254674	0.00170239	0.13555	16182	0.643504	No
Heart-LeftVentricle	376	CLYBL	ENSG00000125246.15	13	99606669	99897134	-0.000199981	0.00343906	0.953662	16182	0.991615	No
Heart-LeftVentricle	376	RP11-12G12.7	ENSG00000274605.1	13	100086031	100088848	0.00215109	0.00456572	0.637831	16182	0.923642	No
Heart-LeftVentricle	376	PCCA	ENSG00000175198.15	13	100089015	100530163	-0.0026723	0.00299192	0.372372	16182	0.82264	No
Heart-LeftVentricle	376	GGACT	ENSG00000134864.10	13	100530438	100589528	0.00016983	0.00575601	0.976479	16182	0.994348	No
Heart-LeftVentricle	376	TMTC4	ENSG00000125247.15	13	100603927	100675093	0.00143667	0.00382139	0.707176	16182	0.944418	No
Heart-LeftVentricle	376	NALCN	ENSG00000102452.15	13	101053776	101416492	0.00275217	0.00536305	0.608151	16182	0.915279	No
Heart-LeftVentricle	376	ITGBL1	ENSG00000198542.13	13	101452593	101706902	-0.0147643	0.00947806	0.120189	16182	0.625039	No
Heart-LeftVentricle	376	FGF14	ENSG00000102466.15	13	101710804	102402457	-0.0102029	0.00717647	0.155988	16182	0.661606	No
Heart-LeftVentricle	376	FGF14-AS2	ENSG00000272143.1	13	102394630	102395703	-0.00928075	0.00507943	0.0685231	16182	0.533097	No
Heart-LeftVentricle	376	RP11-29B2.6	ENSG00000276957.1	13	102593338	102593873	-0.00973768	0.0154794	0.529706	16182	0.888905	No
Heart-LeftVentricle	376	TPP2	ENSG00000134900.11	13	102597003	102679958	0.00104534	0.00185342	0.573107	16182	0.905747	No
Heart-LeftVentricle	376	TEX30	ENSG00000151287.16	13	102765990	102773811	-0.00731367	0.00336797	0.0305541	16182	0.414826	No
Heart-LeftVentricle	376	KDELC1	ENSG00000134901.12	13	102784281	102799007	0.00502795	0.00341555	0.141889	16182	0.648418	No
Heart-LeftVentricle	376	BIVM	ENSG00000134897.13	13	102799049	102841535	-0.00158767	0.00228485	0.487595	16182	0.874235	No
Heart-LeftVentricle	376	ERCC5	ENSG00000134899.18	13	102844844	102874858	0.00392066	0.00541811	0.469776	16182	0.865362	No
Heart-LeftVentricle	376	RP11-255P5.3	ENSG00000278445.1	13	102903339	102904000	-0.00277205	0.0171763	0.87188	16182	0.976393	No
Heart-LeftVentricle	376	EFNB2	ENSG00000125266.6	13	106489731	106535114	0.00536151	0.00386199	0.165926	16182	0.672161	No
Heart-LeftVentricle	376	ARGLU1	ENSG00000134884.13	13	106541673	106568164	0.00361075	0.00220648	0.102639	16182	0.60376	No
Heart-LeftVentricle	376	RP11-282A11.4	ENSG00000277863.1	13	106903150	106904099	0.00769231	0.0207591	0.711193	16182	0.945654	No
Heart-LeftVentricle	376	LIG4	ENSG00000174405.13	13	108207439	108218368	0.000797764	0.00328067	0.808014	16182	0.96255	No
Heart-LeftVentricle	376	ABHD13	ENSG00000139826.5	13	108218379	108234255	0.00147035	0.00213264	0.490991	16182	0.875942	No
Heart-LeftVentricle	376	TNFSF13B	ENSG00000102524.11	13	108251240	108308484	-0.00289201	0.0062474	0.643711	16182	0.926275	No
Heart-LeftVentricle	376	MYO16	ENSG00000041515.15	13	108596152	109208007	-0.0144179	0.0103246	0.163452	16182	0.668795	No
Heart-LeftVentricle	376	LINC00370	ENSG00000223617.1	13	109281973	109287733	0.00620064	0.0146066	0.671453	16182	0.933786	No
Heart-LeftVentricle	376	IRS2	ENSG00000185950.8	13	109752698	109786568	-0.0185183	0.00667268	0.0058088	16182	0.260171	No
Heart-LeftVentricle	376	RP11-403A3.3	ENSG00000275830.1	13	109988097	110057331	-0.0227225	0.0159452	0.155028	16182	0.661307	No
Heart-LeftVentricle	376	COL4A1	ENSG00000187498.14	13	110148963	110307149	0.0056362	0.00417101	0.177468	16182	0.684245	No
Heart-LeftVentricle	376	COL4A2	ENSG00000134871.17	13	110305812	110513027	0.00192041	0.00342335	0.575171	16182	0.906008	No
Heart-LeftVentricle	376	RAB20	ENSG00000139832.4	13	110523066	110561733	0.00320156	0.00502997	0.524865	16182	0.887408	No
Heart-LeftVentricle	376	NAXD	ENSG00000213995.11	13	110622216	110639993	0.00213286	0.00180611	0.238429	16182	0.738853	No
Heart-LeftVentricle	376	CARS2	ENSG00000134905.16	13	110641417	110713277	0.000900206	0.00243425	0.711747	16182	0.945654	No
Heart-LeftVentricle	376	ING1	ENSG00000153487.12	13	110712736	110723339	0.00551922	0.003143	0.0799472	16182	0.557221	No
Heart-LeftVentricle	376	LINC00346	ENSG00000255874.2	13	110863987	110870251	0.00163244	0.00655354	0.803434	16182	0.961076	No
Heart-LeftVentricle	376	ANKRD10	ENSG00000088448.14	13	110878540	110915069	-0.00338336	0.00222716	0.129622	16182	0.638394	No
Heart-LeftVentricle	376	RP11-365P13.5	ENSG00000277767.1	13	110916004	110917827	0.0107468	0.00916583	0.241791	16182	0.741221	No
Heart-LeftVentricle	376	ARHGEF7	ENSG00000102606.17	13	111114919	111305737	0.00464328	0.00267616	0.0836017	16182	0.563426	No
Heart-LeftVentricle	376	TEX29	ENSG00000153495.10	13	111316184	111344249	0.0151944	0.00945761	0.109039	16182	0.611022	No
Heart-LeftVentricle	376	TUBGCP3	ENSG00000126216.13	13	112485005	112588167	0.00229686	0.00241447	0.342105	16182	0.80913	No
Heart-LeftVentricle	376	RP11-88E10.4	ENSG00000277159.1	13	112602828	112606417	-0.0105269	0.0102276	0.304057	16182	0.791801	No
Heart-LeftVentricle	376	RP11-88E10.5	ENSG00000274922.1	13	112686769	112689815	-0.00212986	0.00639797	0.739409	16182	0.950904	No
Heart-LeftVentricle	376	ATP11A	ENSG00000068650.18	13	112690329	112887168	-0.00130121	0.00325609	0.689675	16182	0.940194	No
Heart-LeftVentricle	376	MCF2L	ENSG00000126217.20	13	112894378	113099739	0.00293611	0.00436442	0.501553	16182	0.879415	No
Heart-LeftVentricle	376	RP11-120K24.3	ENSG00000267868.1	13	112964835	112966131	-0.00502441	0.0126269	0.690933	16182	0.940194	No
Heart-LeftVentricle	376	F10	ENSG00000126218.11	13	113122814	113149431	0.00526398	0.00600879	0.381598	16182	0.827973	No
Heart-LeftVentricle	376	PROZ	ENSG00000126231.13	13	113158654	113172383	0.0101105	0.0159339	0.526145	16182	0.888272	No
Heart-LeftVentricle	376	PCID2	ENSG00000126226.21	13	113177539	113208693	0.00400132	0.00219301	0.0689073	16182	0.534809	No
Heart-LeftVentricle	376	CUL4A	ENSG00000139842.14	13	113208716	113267108	0.00195311	0.00206236	0.344271	16182	0.809532	No
Heart-LeftVentricle	376	LAMP1	ENSG00000185896.10	13	113297241	113323672	-0.000925002	0.00173849	0.595009	16182	0.911541	No
Heart-LeftVentricle	376	GRTP1	ENSG00000139835.13	13	113324164	113364148	-0.000893951	0.00604956	0.882608	16182	0.979272	No
Heart-LeftVentricle	376	ADPRHL1	ENSG00000153531.13	13	113399610	113453524	0.00660775	0.00422643	0.118844	16182	0.62318	No
Heart-LeftVentricle	376	DCUN1D2	ENSG00000150401.14	13	113455819	113490952	0.00302537	0.00287811	0.293899	16182	0.785835	No
Heart-LeftVentricle	376	TMCO3	ENSG00000150403.17	13	113490995	113554590	0.000731074	0.00275646	0.790993	16182	0.95849	No
Heart-LeftVentricle	376	TFDP1	ENSG00000198176.12	13	113584721	113641470	0.00425746	0.00224636	0.0588712	16182	0.503416	No
Heart-LeftVentricle	376	TMEM255B	ENSG00000184497.12	13	113759240	113816995	-0.0052736	0.0050405	0.296162	16182	0.787886	No
Heart-LeftVentricle	376	GAS6	ENSG00000183087.14	13	113820558	113864067	-0.00145807	0.00262156	0.578434	16182	0.907043	No
Heart-LeftVentricle	376	GAS6-AS2	ENSG00000272695.1	13	113864168	113866833	-0.00884317	0.00489622	0.0717485	16182	0.542443	No
Heart-LeftVentricle	376	LINC00565	ENSG00000260910.1	13	113926514	113928844	-0.0029129	0.0137425	0.832258	16182	0.967014	No
Heart-LeftVentricle	376	ABC13-47488600E17.1	ENSG00000283199.1	13	113953705	113973997	0.0192259	0.0123762	0.121208	16182	0.625843	No
Heart-LeftVentricle	376	RASA3	ENSG00000185989.10	13	113977783	114132611	0.00547839	0.00328471	0.0962307	16182	0.592694	No
Heart-LeftVentricle	376	CDC16	ENSG00000130177.14	13	114234887	114272723	-0.00175641	0.00204258	0.390427	16182	0.833121	No
Heart-LeftVentricle	376	UPF3A	ENSG00000169062.14	13	114281584	114305817	0.00355574	0.00224002	0.113321	16182	0.616288	No
Heart-LeftVentricle	376	CHAMP1	ENSG00000198824.5	13	114314513	114327328	0.00355915	0.00250784	0.156718	16182	0.662483	No
Heart-LeftVentricle	376	TTC5	ENSG00000136319.11	14	20256558	20305729	-0.0010671	0.00260885	0.682765	16182	0.938327	No
Heart-LeftVentricle	376	CTD-2292M16.8	ENSG00000258768.2	14	20260480	20264308	-0.0167918	0.00621553	0.00723304	16182	0.269721	No
Heart-LeftVentricle	376	CCNB1IP1	ENSG00000100814.17	14	20311368	20333312	-0.00672913	0.00275506	0.0150761	16182	0.328345	No
Heart-LeftVentricle	376	PARP2	ENSG00000129484.13	14	20343686	20357905	-0.000798259	0.0027772	0.773949	16182	0.956089	No
Heart-LeftVentricle	376	TEP1	ENSG00000129566.12	14	20365667	20413429	-0.00240564	0.00238416	0.313661	16182	0.797088	No
Heart-LeftVentricle	376	KLHL33	ENSG00000185271.7	14	20425870	20435811	0.0104836	0.00756041	0.166422	16182	0.672326	No
Heart-LeftVentricle	376	OSGEP	ENSG00000092094.10	14	20446668	20455105	-0.00120169	0.00310497	0.698973	16182	0.941936	No
Heart-LeftVentricle	376	APEX1	ENSG00000100823.11	14	20455191	20457718	0.00207735	0.00213376	0.330939	16182	0.805754	No
Heart-LeftVentricle	376	TMEM55B	ENSG00000165782.10	14	20457773	20461612	-0.00534431	0.00199759	0.00781122	16182	0.269721	No
Heart-LeftVentricle	376	PNP	ENSG00000198805.11	14	20468954	20477094	0.00689257	0.00540629	0.203174	16182	0.707258	No
Heart-LeftVentricle	376	RP11-203M5.8	ENSG00000258908.1	14	20474949	20475061	0.0231261	0.0131769	0.0801157	16182	0.557845	No
Heart-LeftVentricle	376	RNASE4	ENSG00000258818.3	14	20684100	20701215	-0.00119777	0.00398672	0.764018	16182	0.955067	No
Heart-LeftVentricle	376	ANG	ENSG00000214274.9	14	20688773	20698971	-0.000214302	0.00487315	0.964948	16182	0.993836	No
Heart-LeftVentricle	376	RNASE6	ENSG00000169413.2	14	20781051	20782467	0.000761643	0.00641771	0.905597	16182	0.982322	No
Heart-LeftVentricle	376	RNASE1	ENSG00000129538.13	14	20801228	20803278	0.00236023	0.00398651	0.554193	16182	0.897777	No
Heart-LeftVentricle	376	RNASE3	ENSG00000169397.3	14	20891399	20892348	0.0124052	0.0199126	0.533696	16182	0.890575	No
Heart-LeftVentricle	376	RNASE2	ENSG00000169385.2	14	20955452	20956436	0.0117876	0.0142774	0.40958	16182	0.841938	No
Heart-LeftVentricle	376	METTL17	ENSG00000165792.17	14	20989770	20996831	-4.51916e-06	0.00211179	0.998294	16182	0.999989	No
Heart-LeftVentricle	376	NDRG2	ENSG00000165795.23	14	21016763	21070872	-0.00566359	0.00271148	0.0374446	16182	0.438116	No
Heart-LeftVentricle	376	AL161668.5	ENSG00000258604.1	14	21028446	21029271	-0.0100978	0.0124459	0.417716	16182	0.84622	No
Heart-LeftVentricle	376	TPPP2	ENSG00000179636.14	14	21030226	21036276	-0.0312848	0.0115141	0.0069095	16182	0.269317	No
Heart-LeftVentricle	376	RNASE13	ENSG00000206150.3	14	21033155	21034785	0.0146833	0.0147339	0.319657	16182	0.800176	No
Heart-LeftVentricle	376	RNASE7	ENSG00000165799.4	14	21042226	21044234	-0.00477466	0.015628	0.760149	16182	0.954804	No
Heart-LeftVentricle	376	ARHGEF40	ENSG00000165801.9	14	21070270	21090045	0.00244259	0.00301444	0.418314	16182	0.84625	No
Heart-LeftVentricle	376	ZNF219	ENSG00000165804.15	14	21090241	21104722	0.000630883	0.00297225	0.832028	16182	0.967014	No
Heart-LeftVentricle	376	HNRNPC	ENSG00000092199.17	14	21209136	21269494	0.00216305	0.00223296	0.333359	16182	0.806535	No
Heart-LeftVentricle	376	RPGRIP1	ENSG00000092200.12	14	21287939	21351301	0.0122739	0.0120451	0.308899	16182	0.794186	No
Heart-LeftVentricle	376	SUPT16H	ENSG00000092201.9	14	21351472	21384266	-0.00208457	0.00172159	0.226765	16182	0.72697	No
Heart-LeftVentricle	376	CHD8	ENSG00000100888.12	14	21385194	21456126	-0.000609421	0.00177411	0.73142	16182	0.949049	No
Heart-LeftVentricle	376	RAB2B	ENSG00000129472.13	14	21459020	21476973	-3.06681e-05	0.00197513	0.98762	16182	0.997732	No
Heart-LeftVentricle	376	TOX4	ENSG00000092203.13	14	21476674	21499024	-0.00198495	0.00175501	0.258813	16182	0.75328	No
Heart-LeftVentricle	376	METTL3	ENSG00000165819.11	14	21499176	21511375	9.74598e-05	0.00219997	0.96469	16182	0.993836	No
Heart-LeftVentricle	376	SALL2	ENSG00000165821.11	14	21521081	21537216	0.00242136	0.00457247	0.596755	16182	0.912063	No
Heart-LeftVentricle	376	TRDC	ENSG00000211829.9	14	22463774	22465787	-0.0232667	0.0169409	0.170496	16182	0.677702	No
Heart-LeftVentricle	376	TRAC	ENSG00000277734.7	14	22547506	22552154	0.00567932	0.0121806	0.641316	16182	0.925761	No
Heart-LeftVentricle	376	DAD1	ENSG00000129562.10	14	22564905	22589269	0.0032256	0.00203682	0.114167	16182	0.617962	No
Heart-LeftVentricle	376	ABHD4	ENSG00000100439.10	14	22600119	22613215	-0.00264438	0.00309674	0.393725	16182	0.834815	No
Heart-LeftVentricle	376	OXA1L	ENSG00000155463.12	14	22766563	22773041	-0.00291774	0.00202519	0.150546	16182	0.65894	No
Heart-LeftVentricle	376	SLC7A7	ENSG00000155465.18	14	22773222	22829820	0.00548179	0.00468706	0.242966	16182	0.741221	No
Heart-LeftVentricle	376	MRPL52	ENSG00000172590.18	14	22829883	22835037	0.00437038	0.00224566	0.0524278	16182	0.48814	No
Heart-LeftVentricle	376	MMP14	ENSG00000157227.12	14	22836557	22849027	-0.00601067	0.00422526	0.155745	16182	0.661427	No
Heart-LeftVentricle	376	LRP10	ENSG00000197324.8	14	22871613	22881580	-0.00338211	0.00200442	0.0924223	16182	0.585354	No
Heart-LeftVentricle	376	REM2	ENSG00000139890.9	14	22883165	22887686	-0.00158113	0.00896911	0.86017	16182	0.972288	No
Heart-LeftVentricle	376	RBM23	ENSG00000100461.17	14	22893206	22917802	-0.00253912	0.00216443	0.241538	16182	0.741184	No
Heart-LeftVentricle	376	PRMT5	ENSG00000100462.15	14	22922176	22929585	0.0010514	0.00243121	0.665672	16182	0.932053	No
Heart-LeftVentricle	376	HAUS4	ENSG00000092036.18	14	22946228	22957161	-0.00261184	0.00295308	0.377056	16182	0.825086	No
Heart-LeftVentricle	376	AJUBA	ENSG00000129474.15	14	22971174	22982642	0.00573632	0.0057205	0.31666	16182	0.798352	No
Heart-LeftVentricle	376	C14orf93	ENSG00000100802.14	14	22985908	23010166	-0.00222768	0.00300355	0.458772	16182	0.862503	No
Heart-LeftVentricle	376	PSMB5	ENSG00000100804.18	14	23016543	23035230	0.000989182	0.00190464	0.603839	16182	0.913693	No
Heart-LeftVentricle	376	CDH24	ENSG00000139880.19	14	23047062	23057538	0.00233433	0.00638311	0.714804	16182	0.946135	No
Heart-LeftVentricle	376	ACIN1	ENSG00000100813.14	14	23058564	23093544	0.00115214	0.00153298	0.452812	16182	0.860211	No
Heart-LeftVentricle	376	C14orf119	ENSG00000179933.5	14	23094765	23100462	0.0011956	0.00217304	0.582531	16182	0.90921	No
Heart-LeftVentricle	376	CEBPE	ENSG00000092067.5	14	23117304	23119616	0.00748973	0.0130183	0.565438	16182	0.902869	No
Heart-LeftVentricle	376	SLC7A8	ENSG00000092068.19	14	23125295	23183674	-0.0127421	0.00717318	0.0765332	16182	0.554165	No
Heart-LeftVentricle	376	HOMEZ	ENSG00000215271.7	14	23272422	23286117	0.00112347	0.00312224	0.719191	16182	0.947638	No
Heart-LeftVentricle	376	PPP1R3E	ENSG00000235194.8	14	23295915	23301583	0.00604593	0.00345412	0.0809235	16182	0.560151	No
Heart-LeftVentricle	376	BCL2L2	ENSG00000129473.9	14	23298918	23311759	-0.00255734	0.00203357	0.209378	16182	0.713907	No
Heart-LeftVentricle	376	PABPN1	ENSG00000100836.10	14	23321289	23326185	0.00314315	0.00177476	0.0774162	16182	0.554608	No
Heart-LeftVentricle	376	SLC22A17	ENSG00000092096.16	14	23346306	23352912	0.00866098	0.00325445	0.00813915	16182	0.269721	No
Heart-LeftVentricle	376	EFS	ENSG00000100842.12	14	23356402	23365752	0.00720595	0.00304599	0.0185336	16182	0.35357	No
Heart-LeftVentricle	376	IL25	ENSG00000166090.8	14	23372809	23376403	-0.0219448	0.0172779	0.20488	16182	0.708433	No
Heart-LeftVentricle	376	CMTM5	ENSG00000166091.19	14	23376808	23379772	-0.00746981	0.0126749	0.556012	16182	0.898301	No
Heart-LeftVentricle	376	MYH6	ENSG00000197616.11	14	23381990	23408277	-0.000611613	0.0126863	0.961576	16182	0.993423	No
Heart-LeftVentricle	376	MYH7	ENSG00000092054.12	14	23412738	23435718	-0.000384083	0.0063119	0.951513	16182	0.991013	No
Heart-LeftVentricle	376	NGDN	ENSG00000129460.15	14	23469688	23509862	-0.00186442	0.00194286	0.337898	16182	0.808045	No
Heart-LeftVentricle	376	ZFHX2	ENSG00000136367.13	14	23520855	23555987	-0.000839034	0.00626584	0.893553	16182	0.980652	No
Heart-LeftVentricle	376	THTPA	ENSG00000259431.5	14	23556193	23557304	8.64406e-05	0.00347379	0.980162	16182	0.994783	No
Heart-LeftVentricle	376	AP1G2	ENSG00000213983.11	14	23561962	23567688	-7.84853e-06	0.00287755	0.997825	16182	0.999912	No
Heart-LeftVentricle	376	JPH4	ENSG00000092051.16	14	23568074	23578800	-0.00394599	0.00790607	0.618013	16182	0.917662	No
Heart-LeftVentricle	376	DHRS4	ENSG00000157326.18	14	23955035	23969279	0.00841258	0.00359999	0.0200048	16182	0.366422	No
Heart-LeftVentricle	376	DHRS4L2	ENSG00000187630.15	14	23969874	24006408	0.00325027	0.00380265	0.393275	16182	0.834574	No
Heart-LeftVentricle	376	CARMIL3	ENSG00000186648.14	14	24052000	24069728	-0.0130765	0.00859795	0.129182	16182	0.637839	No
Heart-LeftVentricle	376	NRL	ENSG00000129535.12	14	24080107	24095130	-0.0125844	0.00467307	0.00741886	16182	0.269721	No
Heart-LeftVentricle	376	PCK2	ENSG00000100889.11	14	24094053	24110598	-0.00739636	0.0045407	0.104223	16182	0.605721	No
Heart-LeftVentricle	376	DCAF11	ENSG00000100897.17	14	24114195	24125242	-0.00241637	0.00244942	0.324558	16182	0.803057	No
Heart-LeftVentricle	376	FITM1	ENSG00000139914.6	14	24131275	24132849	0.0052207	0.00376389	0.166299	16182	0.672259	No
Heart-LeftVentricle	376	PSME1	ENSG00000092010.14	14	24136158	24138964	-0.000519744	0.00226094	0.818318	16182	0.964967	No
Heart-LeftVentricle	376	EMC9	ENSG00000100908.13	14	24138968	24141588	0.00018808	0.00282409	0.946939	16182	0.990234	No
Heart-LeftVentricle	376	RP11-468E2.5	ENSG00000259321.1	14	24139455	24140444	-0.00935016	0.00614276	0.128866	16182	0.637793	No
Heart-LeftVentricle	376	PSME2	ENSG00000100911.15	14	24143365	24147235	-0.00328016	0.00255886	0.200722	16182	0.704958	No
Heart-LeftVentricle	376	RNF31	ENSG00000092098.16	14	24147379	24160661	-0.000697882	0.00198547	0.725427	16182	0.948205	No
Heart-LeftVentricle	376	IRF9	ENSG00000213928.8	14	24161053	24166565	-0.00352208	0.0030883	0.254866	16182	0.75014	No
Heart-LeftVentricle	376	REC8	ENSG00000100918.12	14	24171853	24180218	2.08541e-05	0.00434729	0.996175	16182	0.99975	No
Heart-LeftVentricle	376	IPO4	ENSG00000196497.16	14	24180258	24188964	0.00325529	0.00285636	0.255196	16182	0.75014	No
Heart-LeftVentricle	376	TM9SF1	ENSG00000100926.14	14	24189143	24195687	-1.16757e-05	0.00179076	0.994802	16182	0.99975	No
Heart-LeftVentricle	376	RP11-468E2.10	ENSG00000276698.1	14	24198433	24199090	0.0064747	0.00642391	0.314188	16182	0.797315	No
Heart-LeftVentricle	376	TSSK4	ENSG00000139908.14	14	24205720	24208362	0.00408933	0.00613156	0.505251	16182	0.88027	No
Heart-LeftVentricle	376	CHMP4A	ENSG00000254505.9	14	24209583	24213869	-0.00652465	0.0025552	0.0110837	16182	0.295155	No
Heart-LeftVentricle	376	MDP1	ENSG00000213920.8	14	24213937	24216067	-0.00365267	0.00273387	0.182381	16182	0.690305	No
Heart-LeftVentricle	376	NEDD8	ENSG00000129559.12	14	24216852	24232421	-0.00109675	0.00212394	0.605914	16182	0.914466	No
Heart-LeftVentricle	376	GMPR2	ENSG00000100938.17	14	24232455	24239242	-0.00076903	0.00185836	0.679254	16182	0.936899	No
Heart-LeftVentricle	376	TINF2	ENSG00000092330.15	14	24239643	24242674	0.00206485	0.00192498	0.284155	16182	0.777299	No
Heart-LeftVentricle	376	TGM1	ENSG00000092295.11	14	24249114	24264432	0.0138255	0.0101415	0.173668	16182	0.680444	No
Heart-LeftVentricle	376	RABGGTA	ENSG00000100949.14	14	24265538	24271739	-0.00129004	0.00253507	0.611155	16182	0.916171	No
Heart-LeftVentricle	376	DHRS1	ENSG00000157379.13	14	24290598	24299833	-0.0021331	0.00368964	0.563543	16182	0.90227	No
Heart-LeftVentricle	376	NOP9	ENSG00000196943.12	14	24299862	24308954	0.000170153	0.00219065	0.938133	16182	0.98853	No
Heart-LeftVentricle	376	LTB4R2	ENSG00000213906.9	14	24309125	24312053	-0.00448095	0.00503387	0.373985	16182	0.822929	No
Heart-LeftVentricle	376	LTB4R	ENSG00000213903.8	14	24313311	24318036	0.00546141	0.00337572	0.106586	16182	0.608848	No
Heart-LeftVentricle	376	ADCY4	ENSG00000129467.13	14	24318349	24335071	-0.00106408	0.00322845	0.741901	16182	0.951203	No
Heart-LeftVentricle	376	RIPK3	ENSG00000129465.15	14	24336021	24340045	0.000162602	0.00417039	0.968921	16182	0.99418	No
Heart-LeftVentricle	376	NFATC4	ENSG00000100968.13	14	24365673	24379604	0.00220255	0.00372082	0.55426	16182	0.897777	No
Heart-LeftVentricle	376	NYNRIN	ENSG00000205978.5	14	24398786	24419288	0.00204371	0.00318391	0.521363	16182	0.887343	No
Heart-LeftVentricle	376	CBLN3	ENSG00000139899.10	14	24426532	24430954	-0.00116301	0.00674583	0.863218	16182	0.973353	No
Heart-LeftVentricle	376	KHNYN	ENSG00000100441.9	14	24429935	24441834	-0.00201075	0.00176918	0.256495	16182	0.75027	No
Heart-LeftVentricle	376	SDR39U1	ENSG00000100445.17	14	24442098	24442904	0.0018544	0.0026699	0.487787	16182	0.874235	No
Heart-LeftVentricle	376	CMA1	ENSG00000092009.10	14	24505353	24507506	-0.00608214	0.0194815	0.755072	16182	0.953738	No
Heart-LeftVentricle	376	CTSG	ENSG00000100448.3	14	24573556	24576260	0.021857	0.0151826	0.150861	16182	0.65894	No
Heart-LeftVentricle	376	GZMH	ENSG00000100450.12	14	24606480	24609699	0.0131422	0.0157511	0.404636	16182	0.8388	No
Heart-LeftVentricle	376	GZMB	ENSG00000100453.12	14	24630954	24634267	0.0128282	0.0123911	0.30125	16182	0.789724	No
Heart-LeftVentricle	376	STXBP6	ENSG00000168952.15	14	24809656	25050297	0.00276187	0.00474666	0.561035	16182	0.901472	No
Heart-LeftVentricle	376	NOVA1	ENSG00000139910.19	14	26443093	26597754	-0.000163583	0.00523552	0.975092	16182	0.994199	No
Heart-LeftVentricle	376	PRKD1	ENSG00000184304.14	14	29576479	30191898	0.00467121	0.00394473	0.237143	16182	0.737637	No
Heart-LeftVentricle	376	G2E3	ENSG00000092140.14	14	30559123	30620063	0.00887986	0.00256633	0.000605811	16182	0.13322	No
Heart-LeftVentricle	376	SCFD1	ENSG00000092108.20	14	30622112	30735812	0.00209355	0.001731	0.227298	16182	0.727369	No
Heart-LeftVentricle	376	COCH	ENSG00000100473.15	14	30874543	30890618	0.000779396	0.00764296	0.918834	16182	0.984999	No
Heart-LeftVentricle	376	STRN3	ENSG00000196792.11	14	30893799	31026401	0.00186349	0.00262016	0.47742	16182	0.868112	No
Heart-LeftVentricle	376	AP4S1	ENSG00000100478.14	14	31025106	31096450	0.00331998	0.00288397	0.250433	16182	0.746867	No
Heart-LeftVentricle	376	HECTD1	ENSG00000092148.12	14	31100112	31207804	0.000858597	0.00168235	0.610121	16182	0.916062	No
Heart-LeftVentricle	376	HEATR5A	ENSG00000129493.14	14	31291791	31420285	0.000226843	0.0023174	0.922078	16182	0.985734	No
Heart-LeftVentricle	376	RP11-176H8.1	ENSG00000203546.7	14	31427507	31428188	0.0243834	0.00990806	0.0143331	16182	0.323484	No
Heart-LeftVentricle	376	DTD2	ENSG00000129480.12	14	31446036	31457510	0.00934773	0.00427514	0.029431	16182	0.412177	No
Heart-LeftVentricle	376	NUBPL	ENSG00000151413.16	14	31489956	31861224	0.00128187	0.00318344	0.687436	16182	0.939682	No
Heart-LeftVentricle	376	ARHGAP5	ENSG00000100852.12	14	32076967	32159728	-0.000515631	0.00245802	0.833964	16182	0.967537	No
Heart-LeftVentricle	376	AKAP6	ENSG00000151320.10	14	32329273	32837681	-0.00203923	0.00364943	0.576664	16182	0.906999	No
Heart-LeftVentricle	376	NPAS3	ENSG00000151322.18	14	32934933	33804176	-0.0054299	0.0064568	0.400939	16182	0.83632	No
Heart-LeftVentricle	376	EGLN3	ENSG00000129521.13	14	33924231	34462774	-0.00234155	0.00622134	0.706864	16182	0.944158	No
Heart-LeftVentricle	376	SPTSSA	ENSG00000165389.6	14	34432789	34462356	0.00230828	0.00291215	0.428519	16182	0.850614	No
Heart-LeftVentricle	376	EAPP	ENSG00000129518.8	14	34515929	34539711	-0.00411057	0.00230902	0.0758967	16182	0.553712	No
Heart-LeftVentricle	376	SNX6	ENSG00000129515.18	14	34561094	34630183	0.00304265	0.0021725	0.162232	16182	0.667757	No
Heart-LeftVentricle	376	CFL2	ENSG00000165410.14	14	34706769	34714823	-8.30266e-07	0.00357771	0.999815	16182	0.999989	No
Heart-LeftVentricle	376	BAZ1A	ENSG00000198604.10	14	34752731	34862322	0.00305405	0.00249868	0.22242	16182	0.723265	No
Heart-LeftVentricle	376	SRP54	ENSG00000100883.11	14	34981957	35029567	0.00287708	0.00180696	0.112226	16182	0.615035	No
Heart-LeftVentricle	376	FAM177A1	ENSG00000151327.12	14	35044907	35113130	-0.00306082	0.00293602	0.297889	16182	0.788426	No
Heart-LeftVentricle	376	PPP2R3C	ENSG00000092020.10	14	35085467	35122517	0.00295999	0.00223347	0.185932	16182	0.692659	No
Heart-LeftVentricle	376	KIAA0391	ENSG00000100890.15	14	35121846	35277614	0.00307807	0.00244868	0.20957	16182	0.713907	No
Heart-LeftVentricle	376	PSMA6	ENSG00000100902.10	14	35278633	35317493	0.000238448	0.00204941	0.907441	16182	0.982419	No
Heart-LeftVentricle	376	NFKBIA	ENSG00000100906.10	14	35401511	35404746	0.00675505	0.00436413	0.122551	16182	0.629192	No
Heart-LeftVentricle	376	RALGAPA1	ENSG00000174373.16	14	35538352	35809304	0.00171433	0.0024301	0.480992	16182	0.869525	No
Heart-LeftVentricle	376	BRMS1L	ENSG00000100916.13	14	35829795	35932325	0.00548352	0.00263243	0.0379629	16182	0.439153	No
Heart-LeftVentricle	376	MBIP	ENSG00000151332.18	14	36298558	36320676	0.000301138	0.00248129	0.903472	16182	0.982007	No
Heart-LeftVentricle	376	SLC25A21	ENSG00000183032.11	14	36679716	36875004	-0.00595117	0.0115167	0.605657	16182	0.914396	No
Heart-LeftVentricle	376	MIPOL1	ENSG00000151338.18	14	37197913	37552361	0.00366078	0.00356907	0.305736	16182	0.7922	No
Heart-LeftVentricle	376	SSTR1	ENSG00000139874.5	14	38207999	38213067	0.0148017	0.00808433	0.0679534	16182	0.531501	No
Heart-LeftVentricle	376	CLEC14A	ENSG00000176435.6	14	38254103	38256369	0.00459592	0.0033627	0.172575	16182	0.679303	No
Heart-LeftVentricle	376	LINC00639	ENSG00000259070.5	14	38749339	38948273	0.00102182	0.00742792	0.890662	16182	0.980122	No
Heart-LeftVentricle	376	SEC23A	ENSG00000100934.14	14	39031919	39109646	0.00570535	0.00210715	0.00710554	16182	0.269317	No
Heart-LeftVentricle	376	GEMIN2	ENSG00000092208.16	14	39114223	39136973	-0.0040608	0.00292188	0.165465	16182	0.671497	No
Heart-LeftVentricle	376	TRAPPC6B	ENSG00000182400.14	14	39147812	39170430	-0.00188653	0.00189664	0.320575	16182	0.800176	No
Heart-LeftVentricle	376	PNN	ENSG00000100941.8	14	39175313	39183218	0.00133354	0.00222595	0.549497	16182	0.896584	No
Heart-LeftVentricle	376	CTAGE5	ENSG00000150527.16	14	39265284	39388513	0.00440409	0.00295639	0.137198	16182	0.644454	No
Heart-LeftVentricle	376	FBXO33	ENSG00000165355.7	14	39397669	39432500	-0.00271379	0.00290862	0.351448	16182	0.811821	No
Heart-LeftVentricle	376	LRFN5	ENSG00000165379.13	14	41607570	41904549	-0.0150402	0.00921462	0.103525	16182	0.605434	No
Heart-LeftVentricle	376	C14orf28	ENSG00000179476.7	14	44897295	44907257	-0.00231845	0.00352778	0.511481	16182	0.883139	No
Heart-LeftVentricle	376	KLHL28	ENSG00000179454.13	14	44924319	45042322	0.000108577	0.00279138	0.968994	16182	0.99418	No
Heart-LeftVentricle	376	TOGARAM1	ENSG00000198718.12	14	44962208	45074431	0.00384473	0.00261753	0.142765	16182	0.650338	No
Heart-LeftVentricle	376	PRPF39	ENSG00000185246.17	14	45084099	45116282	0.00182249	0.00215521	0.398335	16182	0.836052	No
Heart-LeftVentricle	376	FKBP3	ENSG00000100442.10	14	45118028	45135319	0.00148773	0.00219719	0.498781	16182	0.878426	No
Heart-LeftVentricle	376	FANCM	ENSG00000187790.10	14	45135940	45200890	-0.000356894	0.00405804	0.929968	16182	0.986747	No
Heart-LeftVentricle	376	MIS18BP1	ENSG00000129534.13	14	45203190	45253540	0.00130197	0.00314273	0.678919	16182	0.936596	No
Heart-LeftVentricle	376	RPS29	ENSG00000213741.9	14	49570984	49598696	0.00175845	0.003177	0.580274	16182	0.908132	No
Heart-LeftVentricle	376	LRR1	ENSG00000165501.16	14	49599165	49614672	0.0050641	0.00388072	0.192762	16182	0.698136	No
Heart-LeftVentricle	376	RPL36AL	ENSG00000165502.6	14	49618519	49620685	-0.000758045	0.00286218	0.79128	16182	0.95849	No
Heart-LeftVentricle	376	MGAT2	ENSG00000168282.5	14	49620795	49623481	0.0162229	0.00811631	0.0463937	16182	0.463908	No
Heart-LeftVentricle	376	DNAAF2	ENSG00000165506.14	14	49625174	49635230	0.00249478	0.00310147	0.421714	16182	0.847239	No
Heart-LeftVentricle	376	POLE2	ENSG00000100479.12	14	49643555	49688422	0.00320798	0.00699198	0.646653	16182	0.926899	No
Heart-LeftVentricle	376	KLHDC1	ENSG00000197776.7	14	49693105	49753152	0.00183048	0.00346849	0.598007	16182	0.912635	No
Heart-LeftVentricle	376	KLHDC2	ENSG00000165516.10	14	49767608	49786385	-0.00299054	0.00232761	0.199699	16182	0.704958	No
Heart-LeftVentricle	376	NEMF	ENSG00000165525.17	14	49782083	49853203	-0.00279701	0.00260828	0.28429	16182	0.777299	No
Heart-LeftVentricle	376	RP11-596C23.6	ENSG00000282885.1	14	49861176	49862316	-0.00183856	0.0137478	0.893688	16182	0.980652	No
Heart-LeftVentricle	376	RP11-596C23.2	ENSG00000278002.1	14	49863072	49864379	0.00783777	0.0161471	0.627693	16182	0.920414	No
Heart-LeftVentricle	376	ARF6	ENSG00000165527.6	14	49893092	49897054	0.00231572	0.00170448	0.175135	16182	0.681724	No
Heart-LeftVentricle	376	VCPKMT	ENSG00000100483.13	14	50108633	50116600	-0.0014262	0.00319947	0.656042	16182	0.928932	No
Heart-LeftVentricle	376	SOS2	ENSG00000100485.11	14	50117120	50231558	0.00172004	0.00235793	0.466196	16182	0.864872	No
Heart-LeftVentricle	376	L2HGDH	ENSG00000087299.11	14	50237563	50312325	-0.00477319	0.00306573	0.120376	16182	0.625125	No
Heart-LeftVentricle	376	ATP5S	ENSG00000125375.14	14	50312549	50335558	-0.000383175	0.00332654	0.908362	16182	0.982561	No
Heart-LeftVentricle	376	CDKL1	ENSG00000100490.9	14	50335993	50416461	0.00443151	0.00842782	0.599343	16182	0.912772	No
Heart-LeftVentricle	376	MAP4K5	ENSG00000012983.11	14	50418525	50561126	0.00290787	0.00182262	0.111509	16182	0.613865	No
Heart-LeftVentricle	376	ATL1	ENSG00000198513.11	14	50532656	50631077	0.00654723	0.00468544	0.163182	16182	0.668677	No
Heart-LeftVentricle	376	SAV1	ENSG00000151748.14	14	50632058	50668331	-0.00157278	0.00248963	0.52797	16182	0.888332	No
Heart-LeftVentricle	376	NIN	ENSG00000100503.23	14	50719763	50831121	-0.000661658	0.00283554	0.815628	16182	0.964414	No
Heart-LeftVentricle	376	PYGL	ENSG00000100504.16	14	50857891	50944736	-0.00885338	0.00415717	0.0338886	16182	0.430301	No
Heart-LeftVentricle	376	TRIM9	ENSG00000100505.13	14	50975262	51096061	0.00212902	0.00726715	0.769721	16182	0.955536	No
Heart-LeftVentricle	376	TMX1	ENSG00000139921.12	14	51240168	51257546	0.00170716	0.00270274	0.52803	16182	0.888332	No
Heart-LeftVentricle	376	FRMD6	ENSG00000139926.15	14	51489100	51730727	-0.000116139	0.00396178	0.97663	16182	0.994348	No
Heart-LeftVentricle	376	GNG2	ENSG00000186469.8	14	51826195	51979342	0.00442783	0.00397853	0.266493	16182	0.759524	No
Heart-LeftVentricle	376	C14orf166	ENSG00000087302.8	14	51989475	52010691	-0.0024587	0.00177918	0.167864	16182	0.674518	No
Heart-LeftVentricle	376	NID2	ENSG00000087303.17	14	52010876	52069228	0.0122802	0.00433638	0.004892	16182	0.250826	No
Heart-LeftVentricle	376	PTGDR	ENSG00000168229.3	14	52267713	52276724	0.000386984	0.00728698	0.957677	16182	0.992612	No
Heart-LeftVentricle	376	PTGER2	ENSG00000125384.6	14	52314305	52328606	-0.0044762	0.00957084	0.640293	16182	0.924861	No
Heart-LeftVentricle	376	TXNDC16	ENSG00000087301.8	14	52430590	52552522	-0.000981545	0.00356364	0.783144	16182	0.957817	No
Heart-LeftVentricle	376	GPR137C	ENSG00000180998.11	14	52553148	52637713	0.00127863	0.00638423	0.841377	16182	0.96885	No
Heart-LeftVentricle	376	ERO1A	ENSG00000197930.12	14	52639916	52695900	0.000806084	0.00350176	0.818074	16182	0.964967	No
Heart-LeftVentricle	376	PSMC6	ENSG00000100519.11	14	52707172	52728587	0.000312838	0.00180777	0.86271	16182	0.973187	No
Heart-LeftVentricle	376	STYX	ENSG00000198252.11	14	52730180	52774998	0.00351378	0.00218498	0.108693	16182	0.609447	No
Heart-LeftVentricle	376	GNPNAT1	ENSG00000100522.8	14	52775194	52791668	0.00325657	0.00375711	0.386652	16182	0.83147	No
Heart-LeftVentricle	376	FERMT2	ENSG00000073712.14	14	52857268	52952435	0.00128286	0.00230646	0.578423	16182	0.907043	No
Heart-LeftVentricle	376	DDHD1	ENSG00000100523.14	14	53036745	53153282	0.00372813	0.00259188	0.151207	16182	0.65894	No
Heart-LeftVentricle	376	BMP4	ENSG00000125378.15	14	53949736	53958761	0.00953905	0.00497756	0.0561177	16182	0.49446	No
Heart-LeftVentricle	376	CDKN3	ENSG00000100526.19	14	54396849	54420218	-0.000147855	0.00722298	0.98368	16182	0.996177	No
Heart-LeftVentricle	376	CNIH1	ENSG00000100528.11	14	54423560	54441431	0.00276159	0.00219228	0.208612	16182	0.713391	No
Heart-LeftVentricle	376	GMFB	ENSG00000197045.12	14	54474484	54489196	0.00265702	0.00240718	0.270434	16182	0.765506	No
Heart-LeftVentricle	376	CGRRF1	ENSG00000100532.11	14	54509812	54539309	-0.00171155	0.00259663	0.510234	16182	0.882868	No
Heart-LeftVentricle	376	SAMD4A	ENSG00000020577.13	14	54567097	54793315	-0.00127953	0.00296159	0.665974	16182	0.93231	No
Heart-LeftVentricle	376	GCH1	ENSG00000131979.18	14	54842008	54902852	0.00743752	0.0048996	0.12991	16182	0.638394	No
Heart-LeftVentricle	376	WDHD1	ENSG00000198554.11	14	54938950	55027105	-0.00140251	0.00439742	0.749961	16182	0.953329	No
Heart-LeftVentricle	376	SOCS4	ENSG00000180008.8	14	55027230	55049488	0.00142506	0.00234335	0.54349	16182	0.894523	No
Heart-LeftVentricle	376	MAPK1IP1L	ENSG00000168175.14	14	55051631	55070192	0.00313591	0.00175644	0.0750559	16182	0.550986	No
Heart-LeftVentricle	376	LGALS3	ENSG00000131981.15	14	55124110	55145403	0.00444117	0.00310509	0.153517	16182	0.65894	No
Heart-LeftVentricle	376	DLGAP5	ENSG00000126787.12	14	55148112	55191678	0.00680551	0.0162843	0.67626	16182	0.93532	No
Heart-LeftVentricle	376	FBXO34	ENSG00000178974.9	14	55271309	55361918	9.4204e-05	0.00291553	0.974242	16182	0.99418	No
Heart-LeftVentricle	376	ATG14	ENSG00000126775.8	14	55366392	55411858	-0.00292245	0.00260489	0.262662	16182	0.756723	No
Heart-LeftVentricle	376	KTN1	ENSG00000126777.17	14	55580210	55701526	0.000227641	0.00224855	0.919418	16182	0.985138	No
Heart-LeftVentricle	376	CTD-2588E21.1	ENSG00000277763.1	14	56117316	56117813	-0.00459691	0.0161145	0.775608	16182	0.956778	No
Heart-LeftVentricle	376	PELI2	ENSG00000139946.9	14	56117991	56301526	0.000930881	0.00414567	0.822464	16182	0.965443	No
Heart-LeftVentricle	376	TMEM260	ENSG00000070269.13	14	56488354	56650606	0.00104782	0.00221026	0.635741	16182	0.922615	No
Heart-LeftVentricle	376	EXOC5	ENSG00000070367.15	14	57200507	57268908	0.00143815	0.00180931	0.427226	16182	0.849725	No
Heart-LeftVentricle	376	AP5M1	ENSG00000053770.11	14	57269009	57298742	-0.000523803	0.0023024	0.820164	16182	0.965376	No
Heart-LeftVentricle	376	NAA30	ENSG00000139977.13	14	57390544	57415917	-0.0035088	0.00199686	0.0797549	16182	0.55673	No
Heart-LeftVentricle	376	C14orf37	ENSG00000139971.15	14	57999735	58298139	-0.00375217	0.00519454	0.470569	16182	0.865963	No
Heart-LeftVentricle	376	ACTR10	ENSG00000131966.13	14	58200080	58235636	0.00033547	0.0021563	0.876456	16182	0.97778	No
Heart-LeftVentricle	376	PSMA3	ENSG00000100567.12	14	58244831	58272012	0.00351016	0.00223722	0.117545	16182	0.621605	No
Heart-LeftVentricle	376	LINC00216	ENSG00000279636.2	14	58288033	58289158	-0.0210113	0.011628	0.0716189	16182	0.542443	No
Heart-LeftVentricle	376	ARID4A	ENSG00000032219.18	14	58298385	58373887	-0.0057628	0.00314524	0.0677573	16182	0.531501	No
Heart-LeftVentricle	376	TIMM9	ENSG00000100575.13	14	58408494	58427242	-0.00227491	0.00249892	0.363253	16182	0.818445	No
Heart-LeftVentricle	376	KIAA0586	ENSG00000100578.14	14	58427385	58551289	0.000576623	0.00258077	0.823329	16182	0.965443	No
Heart-LeftVentricle	376	DACT1	ENSG00000165617.14	14	58633967	58648321	-0.00511118	0.0062106	0.411075	16182	0.842791	No
Heart-LeftVentricle	376	DAAM1	ENSG00000100592.15	14	59188680	59371405	-0.000497393	0.00297434	0.867286	16182	0.974683	No
Heart-LeftVentricle	376	GPR135	ENSG00000181619.11	14	59429022	59465342	0.0148599	0.00495421	0.00289625	16182	0.207892	No
Heart-LeftVentricle	376	L3HYPDH	ENSG00000126790.11	14	59460363	59484430	0.00117034	0.00494342	0.81299	16182	0.963938	No
Heart-LeftVentricle	376	JKAMP	ENSG00000050130.17	14	59484443	59505404	-5.93982e-05	0.00204116	0.976801	16182	0.994348	No
Heart-LeftVentricle	376	RTN1	ENSG00000139970.16	14	59595977	59870966	-0.00532934	0.00682132	0.435162	16182	0.853528	No
Heart-LeftVentricle	376	PCNX4	ENSG00000126773.12	14	60091911	60169133	-0.00678105	0.00266722	0.011436	16182	0.299333	No
Heart-LeftVentricle	376	DHRS7	ENSG00000100612.13	14	60148948	60169856	1.54233e-05	0.00291795	0.995786	16182	0.99975	No
Heart-LeftVentricle	376	PPM1A	ENSG00000100614.17	14	60245752	60299087	-0.00232251	0.00176752	0.189698	16182	0.695286	No
Heart-LeftVentricle	376	SIX4	ENSG00000100625.8	14	60709528	60724348	0.00647283	0.0081488	0.427536	16182	0.849725	No
Heart-LeftVentricle	376	MNAT1	ENSG00000020426.10	14	60734742	60969953	-0.0061223	0.00237767	0.0104319	16182	0.288563	No
Heart-LeftVentricle	376	TRMT5	ENSG00000126814.6	14	60971451	60981113	-0.00181704	0.00267086	0.496747	16182	0.878155	No
Heart-LeftVentricle	376	SLC38A6	ENSG00000139974.15	14	60981359	61083733	0.000807859	0.00343631	0.814271	16182	0.964254	No
Heart-LeftVentricle	376	PRKCH	ENSG00000027075.14	14	61187559	61550976	0.00332896	0.00333904	0.319454	16182	0.800176	No
Heart-LeftVentricle	376	TMEM30B	ENSG00000182107.6	14	61277370	61281840	-0.00868036	0.00823423	0.29252	16182	0.784653	No
Heart-LeftVentricle	376	RP11-47I22.2	ENSG00000250548.6	14	61556313	61570539	0.0475028	0.0140962	0.000834818	16182	0.145582	No
Heart-LeftVentricle	376	FLJ22447	ENSG00000232774.7	14	61570654	61658696	0.0203559	0.00764507	0.00810746	16182	0.269721	No
Heart-LeftVentricle	376	HIF1A	ENSG00000100644.16	14	61695513	61748259	0.00632725	0.0031881	0.0479558	16182	0.468612	No
Heart-LeftVentricle	376	HIF1A-AS2	ENSG00000258667.1	14	61715558	61751097	0.00732968	0.010194	0.472602	16182	0.866196	No
Heart-LeftVentricle	376	SNAPC1	ENSG00000023608.4	14	61762357	61796428	0.0107687	0.00384673	0.00539955	16182	0.257923	No
Heart-LeftVentricle	376	RHOJ	ENSG00000126785.12	14	63204114	63293219	0.000301828	0.0034158	0.929639	16182	0.986747	No
Heart-LeftVentricle	376	RP11-696D21.2	ENSG00000258943.1	14	63298126	63299547	0.0136102	0.0136658	0.319963	16182	0.800176	No
Heart-LeftVentricle	376	PPP2R5E	ENSG00000154001.13	14	63371357	63543374	0.00118497	0.00169244	0.484288	16182	0.871638	No
Heart-LeftVentricle	376	WDR89	ENSG00000140006.11	14	63597039	63641861	0.0073105	0.00312199	0.0197545	16182	0.364737	No
Heart-LeftVentricle	376	SGPP1	ENSG00000126821.7	14	63684214	63728039	0.00730007	0.00293564	0.0133533	16182	0.317595	No
Heart-LeftVentricle	376	SYNE2	ENSG00000054654.16	14	63852983	64226433	0.00601324	0.00292024	0.0402099	16182	0.446016	No
Heart-LeftVentricle	376	ESR2	ENSG00000140009.18	14	64084232	64303659	-0.00425777	0.00595539	0.475115	16182	0.866748	No
Heart-LeftVentricle	376	MTHFD1	ENSG00000100714.15	14	64388031	64463457	-0.00100405	0.00253673	0.692486	16182	0.940491	No
Heart-LeftVentricle	376	ZBTB25	ENSG00000089775.11	14	64449106	64505213	0.00137376	0.00269376	0.610384	16182	0.916062	No
Heart-LeftVentricle	376	AKAP5	ENSG00000179841.8	14	64465499	64474503	0.00341228	0.00648645	0.599174	16182	0.912772	No
Heart-LeftVentricle	376	ZBTB1	ENSG00000126804.13	14	64503846	64533690	0.00107193	0.0023411	0.647323	16182	0.926915	No
Heart-LeftVentricle	376	HSPA2	ENSG00000126803.9	14	64535905	64546173	-0.00512915	0.00671088	0.445195	16182	0.857696	No
Heart-LeftVentricle	376	PPP1R36	ENSG00000165807.7	14	64549902	64589378	-0.00257992	0.0141207	0.855135	16182	0.971335	No
Heart-LeftVentricle	376	PLEKHG3	ENSG00000126822.16	14	64704102	64750247	0.00881128	0.00388666	0.0239895	16182	0.383374	No
Heart-LeftVentricle	376	SPTB	ENSG00000070182.19	14	64752211	64879883	-0.00790859	0.0039006	0.0433567	16182	0.455277	No
Heart-LeftVentricle	376	CHURC1	ENSG00000258289.8	14	64914361	64944591	-0.00161287	0.00278732	0.563197	16182	0.902117	No
Heart-LeftVentricle	376	GPX2	ENSG00000176153.11	14	64939152	64942905	0.0260179	0.0147489	0.0785846	16182	0.555001	No
Heart-LeftVentricle	376	RAB15	ENSG00000139998.14	14	64945814	64972776	-0.0157869	0.00593144	0.00813224	16182	0.269721	No
Heart-LeftVentricle	376	FNTB	ENSG00000257365.7	14	64986720	65062598	0.00521125	0.00259678	0.0455294	16182	0.461338	No
Heart-LeftVentricle	376	MAX	ENSG00000125952.18	14	65006174	65102695	0.00279044	0.00201672	0.167336	16182	0.674263	No
Heart-LeftVentricle	376	FUT8	ENSG00000033170.16	14	65410592	65744121	0.00204484	0.00305863	0.50422	16182	0.88027	No
Heart-LeftVentricle	376	GPHN	ENSG00000171723.15	14	66507407	67181803	0.000173896	0.00284367	0.951273	16182	0.990999	No
Heart-LeftVentricle	376	MPP5	ENSG00000072415.8	14	67241109	67335819	0.000175912	0.00232359	0.939695	16182	0.989079	No
Heart-LeftVentricle	376	ATP6V1D	ENSG00000100554.11	14	67294371	67359996	-0.00573274	0.00270967	0.0350721	16182	0.430301	No
Heart-LeftVentricle	376	EIF2S1	ENSG00000134001.12	14	67360266	67386516	0.000789539	0.00172209	0.646891	16182	0.926915	No
Heart-LeftVentricle	376	PLEK2	ENSG00000100558.8	14	67386983	67412200	-0.0125862	0.0185331	0.497506	16182	0.878155	No
Heart-LeftVentricle	376	TMEM229B	ENSG00000198133.8	14	67447084	67533739	-0.00210638	0.00523705	0.687774	16182	0.939682	No
Heart-LeftVentricle	376	PLEKHH1	ENSG00000054690.13	14	67533301	67589310	0.00385543	0.00422698	0.362337	16182	0.818445	No
Heart-LeftVentricle	376	PIGH	ENSG00000100564.8	14	67581955	67600287	-0.00792893	0.00262423	0.00269884	16182	0.203931	No
Heart-LeftVentricle	376	ARG2	ENSG00000081181.7	14	67619798	67651720	-0.0393107	0.0120043	0.00116209	16182	0.159408	No
Heart-LeftVentricle	376	VTI1B	ENSG00000100568.10	14	67647075	67674831	-0.00143958	0.00182059	0.429637	16182	0.851487	No
Heart-LeftVentricle	376	RDH11	ENSG00000072042.12	14	67676801	67695814	0.00050429	0.00193076	0.7941	16182	0.959343	No
Heart-LeftVentricle	376	ZFYVE26	ENSG00000072121.15	14	67746520	67816589	-0.0037101	0.00207809	0.0750615	16182	0.550986	No
Heart-LeftVentricle	376	RAD51B	ENSG00000182185.18	14	67819779	68730218	0.00235383	0.00561267	0.675194	16182	0.935044	No
Heart-LeftVentricle	376	ZFP36L1	ENSG00000185650.9	14	68787660	68796253	0.00454806	0.00339094	0.180703	16182	0.687717	No
Heart-LeftVentricle	376	ACTN1	ENSG00000072110.13	14	68874143	68979440	0.000197328	0.0041813	0.962386	16182	0.993423	No
Heart-LeftVentricle	376	DCAF5	ENSG00000139990.17	14	69050881	69153126	0.000518877	0.00163753	0.751532	16182	0.953356	No
Heart-LeftVentricle	376	EXD2	ENSG00000081177.18	14	69191511	69244020	-0.000838597	0.00220056	0.70337	16182	0.943144	No
Heart-LeftVentricle	376	GALNT16	ENSG00000100626.16	14	69259277	69357009	0.00633458	0.00379208	0.0957088	16182	0.592214	No
Heart-LeftVentricle	376	ERH	ENSG00000100632.10	14	69380123	69398627	0.00193192	0.00224611	0.390306	16182	0.833121	No
Heart-LeftVentricle	376	SLC39A9	ENSG00000029364.11	14	69398015	69462388	0.00262308	0.00158705	0.099258	16182	0.599402	No
Heart-LeftVentricle	376	PLEKHD1	ENSG00000175985.9	14	69484754	69531551	-0.00192032	0.0134715	0.886729	16182	0.979809	No
Heart-LeftVentricle	376	SUSD6	ENSG00000100647.7	14	69611596	69715142	0.00333515	0.00203448	0.102036	16182	0.60327	No
Heart-LeftVentricle	376	SRSF5	ENSG00000100650.15	14	69726900	69772005	-4.59902e-05	0.0023072	0.984108	16182	0.996423	No
Heart-LeftVentricle	376	SMOC1	ENSG00000198732.10	14	69854131	70032366	-0.0173905	0.0147278	0.238477	16182	0.738853	No
Heart-LeftVentricle	376	COX16	ENSG00000133983.14	14	70325081	70359731	-0.00111666	0.002062	0.588475	16182	0.910873	No
Heart-LeftVentricle	376	SYNJ2BP	ENSG00000213463.4	14	70366496	70417061	-0.00404647	0.00225368	0.0734283	16182	0.548203	No
Heart-LeftVentricle	376	ADAM21	ENSG00000139985.6	14	70452157	70459899	0.00989625	0.0129175	0.444119	16182	0.857528	No
Heart-LeftVentricle	376	MED6	ENSG00000133997.11	14	70581257	70600690	-0.000172534	0.00190158	0.927757	16182	0.986423	No
Heart-LeftVentricle	376	TTC9	ENSG00000133985.2	14	70641787	70675360	0.00582666	0.00652911	0.372778	16182	0.82264	No
Heart-LeftVentricle	376	MAP3K9	ENSG00000006432.15	14	70722526	70809534	-0.00893842	0.00547138	0.103218	16182	0.605289	No
Heart-LeftVentricle	376	RP6-65G23.3	ENSG00000259153.1	14	70810205	70815403	-0.0121742	0.0138135	0.378739	16182	0.826177	No
Heart-LeftVentricle	376	RP6-65G23.5	ENSG00000275630.1	14	70822004	70823984	0.000524455	0.0170045	0.975413	16182	0.994307	No
Heart-LeftVentricle	376	RP1-292L20.3	ENSG00000274818.1	14	70906657	70907111	0.00282192	0.00757245	0.709627	16182	0.945654	No
Heart-LeftVentricle	376	PCNX1	ENSG00000100731.15	14	70907405	71115382	-0.00232374	0.00221305	0.294427	16182	0.786046	No
Heart-LeftVentricle	376	SIPA1L1	ENSG00000197555.9	14	71320449	71741229	0.00341141	0.00279781	0.223537	16182	0.723889	No
Heart-LeftVentricle	376	RGS6	ENSG00000182732.16	14	71932439	72566529	0.00346405	0.00477969	0.469088	16182	0.865244	No
Heart-LeftVentricle	376	DPF3	ENSG00000205683.11	14	72619296	72894116	-0.00825439	0.00424815	0.0528016	16182	0.488808	No
Heart-LeftVentricle	376	DCAF4	ENSG00000119599.16	14	72926332	72959703	0.00426116	0.00370732	0.251171	16182	0.747554	No
Heart-LeftVentricle	376	ZFYVE1	ENSG00000165861.13	14	72969451	73027212	-0.0020973	0.0021991	0.340884	16182	0.808045	No
Heart-LeftVentricle	376	RBM25	ENSG00000119707.13	14	73058785	73123898	-0.000809296	0.00188398	0.667771	16182	0.933359	No
Heart-LeftVentricle	376	PSEN1	ENSG00000080815.18	14	73136418	73223691	0.000814541	0.00181601	0.654043	16182	0.928447	No
Heart-LeftVentricle	376	PAPLN	ENSG00000100767.15	14	73237497	73274640	0.0118429	0.00585949	0.0440169	16182	0.45576	No
Heart-LeftVentricle	376	NUMB	ENSG00000133961.19	14	73275107	73463491	0.00215031	0.00144251	0.136938	16182	0.643792	No
Heart-LeftVentricle	376	HEATR4	ENSG00000187105.8	14	73478484	73558947	0.00545239	0.00631011	0.388134	16182	0.832652	No
Heart-LeftVentricle	376	RIOX1	ENSG00000170468.7	14	73490964	73493392	-0.000474906	0.00312054	0.879126	16182	0.978838	No
Heart-LeftVentricle	376	ACOT1	ENSG00000184227.7	14	73537114	73543794	0.00798097	0.00941221	0.397046	16182	0.83581	No
Heart-LeftVentricle	376	ACOT2	ENSG00000119673.14	14	73567620	73575658	0.00250794	0.00454265	0.581237	16182	0.908665	No
Heart-LeftVentricle	376	ACOT4	ENSG00000177465.4	14	73591706	73596496	-0.016468	0.00802879	0.040991	16182	0.448968	No
Heart-LeftVentricle	376	DNAL1	ENSG00000119661.14	14	73644875	73703732	0.000854061	0.00256621	0.739475	16182	0.950904	No
Heart-LeftVentricle	376	PNMA1	ENSG00000176903.4	14	73711783	73714372	0.00454397	0.0029523	0.124667	16182	0.632644	No
Heart-LeftVentricle	376	ELMSAN1	ENSG00000156030.13	14	73715122	73790285	0.00321498	0.00292735	0.27284	16182	0.766467	No
Heart-LeftVentricle	376	PTGR2	ENSG00000140043.11	14	73851844	73886616	0.00141395	0.00311986	0.650676	16182	0.927865	No
Heart-LeftVentricle	376	ZNF410	ENSG00000119725.18	14	73886828	73932509	-0.000453615	0.00241784	0.851289	16182	0.9698	No
Heart-LeftVentricle	376	FAM161B	ENSG00000156050.8	14	73931501	73950251	-0.00111681	0.00370235	0.763097	16182	0.955067	No
Heart-LeftVentricle	376	COQ6	ENSG00000119723.16	14	73949926	73961903	-0.00276513	0.00249617	0.268721	16182	0.763421	No
Heart-LeftVentricle	376	ENTPD5	ENSG00000187097.12	14	73958010	74019352	-0.00301491	0.00218085	0.167706	16182	0.674518	No
Heart-LeftVentricle	376	BBOF1	ENSG00000119636.15	14	74019400	74082863	0.00298795	0.00356027	0.401897	16182	0.837093	No
Heart-LeftVentricle	376	ALDH6A1	ENSG00000119711.12	14	74056850	74084493	-0.00743306	0.00427256	0.0827771	16182	0.563426	No
Heart-LeftVentricle	376	LIN52	ENSG00000205659.10	14	74084796	74201235	-0.0012608	0.00390855	0.747207	16182	0.952422	No
Heart-LeftVentricle	376	ABCD4	ENSG00000119688.20	14	74285423	74303056	-0.00206161	0.0019874	0.300285	16182	0.789602	No
Heart-LeftVentricle	376	SYNDIG1L	ENSG00000183379.8	14	74405893	74426102	-0.00929577	0.0147126	0.527909	16182	0.888332	No
Heart-LeftVentricle	376	RP3-449M8.9	ENSG00000270000.1	14	74471930	74472360	-0.0151975	0.0161049	0.345988	16182	0.809532	No
Heart-LeftVentricle	376	RP3-449M8.6	ENSG00000259005.1	14	74474007	74474864	-0.0349494	0.0170459	0.0410696	16182	0.448968	No
Heart-LeftVentricle	376	NPC2	ENSG00000119655.10	14	74476192	74494177	-0.00369519	0.00257825	0.152679	16182	0.65894	No
Heart-LeftVentricle	376	ISCA2	ENSG00000165898.13	14	74493720	74497106	-0.00453694	0.00242463	0.0621436	16182	0.514055	No
Heart-LeftVentricle	376	LTBP2	ENSG00000119681.11	14	74498170	74612378	0.012271	0.00738005	0.0972511	16182	0.593632	No
Heart-LeftVentricle	376	CTD-2207P18.2	ENSG00000258976.1	14	74614693	74616647	-0.0204459	0.0172357	0.236317	16182	0.737102	No
Heart-LeftVentricle	376	AREL1	ENSG00000119682.16	14	74653437	74713115	-0.00320047	0.00194205	0.100243	16182	0.599903	No
Heart-LeftVentricle	376	FCF1	ENSG00000119616.11	14	74713144	74738620	0.00156267	0.00186067	0.401566	16182	0.837093	No
Heart-LeftVentricle	376	YLPM1	ENSG00000119596.17	14	74763366	74859435	-0.00136218	0.00195357	0.486089	16182	0.872964	No
Heart-LeftVentricle	376	PROX2	ENSG00000119608.12	14	74852871	74871940	-0.0016353	0.00875765	0.85198	16182	0.97001	No
Heart-LeftVentricle	376	DLST	ENSG00000119689.14	14	74881891	74903745	-0.000555912	0.00212623	0.793895	16182	0.959343	No
Heart-LeftVentricle	376	RPS6KL1	ENSG00000198208.11	14	74903954	74923396	3.21064e-05	0.00385497	0.99336	16182	0.999231	No
Heart-LeftVentricle	376	PGF	ENSG00000119630.13	14	74941834	74955784	0.0127029	0.00622435	0.0420078	16182	0.450766	No
Heart-LeftVentricle	376	EIF2B2	ENSG00000119718.10	14	75002911	75011268	-0.000717882	0.00244564	0.769285	16182	0.955536	No
Heart-LeftVentricle	376	MLH3	ENSG00000119684.15	14	75013764	75051532	0.000357866	0.00210823	0.865306	16182	0.974079	No
Heart-LeftVentricle	376	ACYP1	ENSG00000119640.8	14	75053221	75069279	0.00119531	0.00397688	0.763922	16182	0.955067	No
Heart-LeftVentricle	376	ZC2HC1C	ENSG00000119703.13	14	75064170	75079352	-0.00587934	0.00456377	0.198495	16182	0.704824	No
Heart-LeftVentricle	376	NEK9	ENSG00000119638.12	14	75079988	75127152	0.00200565	0.00153665	0.192668	16182	0.697953	No
Heart-LeftVentricle	376	TMED10	ENSG00000170348.8	14	75131470	75176631	0.00409167	0.00203478	0.0450977	16182	0.459806	No
Heart-LeftVentricle	376	FOS	ENSG00000170345.9	14	75278774	75282230	-0.0107737	0.0140446	0.443531	16182	0.857491	No
Heart-LeftVentricle	376	LINC01220	ENSG00000259687.1	14	75294404	75296638	-0.0110981	0.0126559	0.38113	16182	0.827735	No
Heart-LeftVentricle	376	JDP2	ENSG00000140044.12	14	75427742	75474111	0.000315194	0.00426773	0.941167	16182	0.989636	No
Heart-LeftVentricle	376	BATF	ENSG00000156127.6	14	75522425	75547015	0.008225	0.00967761	0.395955	16182	0.835803	No
Heart-LeftVentricle	376	FLVCR2	ENSG00000119686.9	14	75579589	75648167	-0.00345359	0.00714933	0.629348	16182	0.920824	No
Heart-LeftVentricle	376	TTLL5	ENSG00000119685.19	14	75633625	75955078	0.00185451	0.00255129	0.467773	16182	0.864977	No
Heart-LeftVentricle	376	C14orf1	ENSG00000133935.6	14	75649791	75661189	-0.00642063	0.00225306	0.00463169	16182	0.247987	No
Heart-LeftVentricle	376	TGFB3	ENSG00000119699.7	14	75958202	75982991	0.00734542	0.00545049	0.178629	16182	0.684245	No
Heart-LeftVentricle	376	IFT43	ENSG00000119650.12	14	75985753	76084073	0.000138517	0.00261992	0.957865	16182	0.992612	No
Heart-LeftVentricle	376	GPATCH2L	ENSG00000089916.17	14	76151916	76254342	0.00132615	0.00199278	0.506179	16182	0.880949	No
Heart-LeftVentricle	376	ESRRB	ENSG00000119715.14	14	76310614	76501841	-0.00500587	0.00780285	0.521584	16182	0.887343	No
Heart-LeftVentricle	376	RP11-187O7.3	ENSG00000259124.1	14	76495363	76726712	0.00280255	0.0164824	0.865082	16182	0.974022	No
Heart-LeftVentricle	376	VASH1	ENSG00000071246.10	14	76762189	76783015	0.00446796	0.00393902	0.257444	16182	0.751427	No
Heart-LeftVentricle	376	RP11-488C13.5	ENSG00000258301.3	14	76783693	76786177	-0.00287067	0.00724448	0.692155	16182	0.940442	No
Heart-LeftVentricle	376	ANGEL1	ENSG00000013523.9	14	76786725	76826246	0.00431459	0.00253751	0.0899485	16182	0.579206	No
Heart-LeftVentricle	376	LINC01629	ENSG00000258602.1	14	76959638	76965802	0.0258171	0.0333983	0.440035	16182	0.855744	No
Heart-LeftVentricle	376	IRF2BPL	ENSG00000119669.4	14	77024543	77028085	0.00629145	0.00345044	0.0690894	16182	0.535138	No
Heart-LeftVentricle	376	RP11-7F17.5	ENSG00000246548.3	14	77041064	77069179	-0.00660283	0.0123389	0.592899	16182	0.911153	No
Heart-LeftVentricle	376	RP11-7F17.3	ENSG00000258819.1	14	77069504	77076344	-0.00617053	0.00840592	0.463392	16182	0.864246	No
Heart-LeftVentricle	376	CIPC	ENSG00000198894.7	14	77098097	77117287	-0.00395665	0.00262989	0.133346	16182	0.642205	No
Heart-LeftVentricle	376	TMEM63C	ENSG00000165548.10	14	77175850	77259495	-0.0224709	0.0144457	0.12071	16182	0.625125	No
Heart-LeftVentricle	376	POMT2	ENSG00000009830.11	14	77274956	77320883	0.00127571	0.00222523	0.566811	16182	0.903784	No
Heart-LeftVentricle	376	GSTZ1	ENSG00000100577.18	14	77320885	77331597	-0.00646947	0.00457465	0.158182	16182	0.664341	No
Heart-LeftVentricle	376	TMED8	ENSG00000100580.7	14	77335021	77377109	0.00204939	0.00261402	0.433566	16182	0.853528	No
Heart-LeftVentricle	376	SAMD15	ENSG00000100583.4	14	77376689	77391497	0.0371937	0.0166759	0.0263485	16182	0.399552	No
Heart-LeftVentricle	376	NOXRED1	ENSG00000165555.9	14	77394021	77423517	0.00989793	0.0136103	0.467561	16182	0.864977	No
Heart-LeftVentricle	376	VIPAS39	ENSG00000151445.15	14	77426675	77457869	-0.00366662	0.0019219	0.057224	16182	0.499271	No
Heart-LeftVentricle	376	AHSA1	ENSG00000100591.7	14	77457953	77469474	0.0031513	0.00317703	0.321923	16182	0.801545	No
Heart-LeftVentricle	376	SPTLC2	ENSG00000100596.6	14	77505997	77616773	0.000614897	0.00249145	0.805204	16182	0.961387	No
Heart-LeftVentricle	376	ALKBH1	ENSG00000100601.9	14	77672404	77708020	-0.00572787	0.00274964	0.0379557	16182	0.439153	No
Heart-LeftVentricle	376	SLIRP	ENSG00000119705.9	14	77708071	77760829	0.00302845	0.00273611	0.269111	16182	0.763715	No
Heart-LeftVentricle	376	SNW1	ENSG00000100603.13	14	77717599	77761207	-0.000514873	0.00155207	0.740288	16182	0.950904	No
Heart-LeftVentricle	376	ADCK1	ENSG00000063761.15	14	77800083	77933954	0.00130238	0.00357484	0.715837	16182	0.946379	No
Heart-LeftVentricle	376	NRXN3	ENSG00000021645.18	14	78170373	79868290	-0.019083	0.00875368	0.0299158	16182	0.412178	No
Heart-LeftVentricle	376	DIO2	ENSG00000211448.11	14	80197527	80387757	0.0281088	0.00839744	0.000903625	16182	0.14941	No
Heart-LeftVentricle	376	CEP128	ENSG00000100629.16	14	80476983	80959517	-0.00492878	0.00486996	0.312192	16182	0.796632	No
Heart-LeftVentricle	376	GTF2A1	ENSG00000165417.11	14	81175452	81221217	0.00494945	0.00241087	0.0408098	16182	0.448631	No
Heart-LeftVentricle	376	STON2	ENSG00000140022.9	14	81260656	81436465	-0.00572849	0.00556199	0.303744	16182	0.791739	No
Heart-LeftVentricle	376	RP11-299L17.3	ENSG00000258675.1	14	81441987	81450157	-0.00584916	0.014977	0.69637	16182	0.941109	No
Heart-LeftVentricle	376	SEL1L	ENSG00000071537.13	14	81471549	81533861	-0.000208168	0.00258451	0.93585	16182	0.987949	No
Heart-LeftVentricle	376	FLRT2	ENSG00000185070.10	14	85530144	85654426	0.0102917	0.00591152	0.0825595	16182	0.563426	No
Heart-LeftVentricle	376	CTD-2341M24.1	ENSG00000258733.5	14	85934710	86129778	0.000272331	0.0109635	0.980197	16182	0.994783	No
Heart-LeftVentricle	376	GALC	ENSG00000054983.16	14	87837820	87993665	0.00354301	0.00301604	0.240896	16182	0.740817	No
Heart-LeftVentricle	376	GPR65	ENSG00000140030.5	14	88005124	88014811	-0.002402	0.00694922	0.72981	16182	0.948959	No
Heart-LeftVentricle	376	SPATA7	ENSG00000042317.16	14	88384924	88470350	-0.000706367	0.00360334	0.844698	16182	0.968983	No
Heart-LeftVentricle	376	PTPN21	ENSG00000070778.12	14	88465778	88554733	0.00100251	0.00271071	0.711729	16182	0.945654	No
Heart-LeftVentricle	376	ZC3H14	ENSG00000100722.18	14	88562909	88627596	-0.0013095	0.00185383	0.48042	16182	0.869496	No
Heart-LeftVentricle	376	TTC8	ENSG00000165533.18	14	88824153	88881078	1.73388e-05	0.00333167	0.995851	16182	0.99975	No
Heart-LeftVentricle	376	FOXN3	ENSG00000053254.15	14	89124871	89619149	-0.00783908	0.0027391	0.00446117	16182	0.24144	No
Heart-LeftVentricle	376	EFCAB11	ENSG00000140025.15	14	89794669	89954777	0.00443642	0.005299	0.403035	16182	0.837861	No
Heart-LeftVentricle	376	TDP1	ENSG00000042088.13	14	89954939	90044768	0.00206075	0.00416209	0.620821	16182	0.917957	No
Heart-LeftVentricle	376	KCNK13	ENSG00000152315.4	14	90061765	90185857	0.00813012	0.0179861	0.651531	16182	0.927865	No
Heart-LeftVentricle	376	PSMC1	ENSG00000100764.13	14	90256495	90265166	0.00315274	0.00297106	0.289345	16182	0.781959	No
Heart-LeftVentricle	376	NRDE2	ENSG00000119720.17	14	90267856	90332137	-0.000571526	0.00214157	0.789723	16182	0.958429	No
Heart-LeftVentricle	376	RP11-471B22.3	ENSG00000275198.1	14	90383365	90387973	0.00741414	0.01108	0.503838	16182	0.88027	No
Heart-LeftVentricle	376	CALM1	ENSG00000198668.10	14	90396502	90408261	0.00360774	0.00253462	0.155505	16182	0.661307	No
Heart-LeftVentricle	376	TTC7B	ENSG00000165914.14	14	90524564	90816479	0.00145205	0.00189021	0.442882	16182	0.85696	No
Heart-LeftVentricle	376	RPS6KA5	ENSG00000100784.10	14	90847862	91060332	-0.00580237	0.00422701	0.170718	16182	0.677702	No
Heart-LeftVentricle	376	C14orf159	ENSG00000133943.20	14	91060637	91225632	-0.00451085	0.00276985	0.104296	16182	0.605721	No
Heart-LeftVentricle	376	GPR68	ENSG00000119714.10	14	91232532	91253925	-0.00216772	0.00811535	0.789537	16182	0.958429	No
Heart-LeftVentricle	376	CTD-2547L24.4	ENSG00000260810.1	14	91258299	91259003	-0.0278389	0.0181677	0.126334	16182	0.634491	No
Heart-LeftVentricle	376	CCDC88C	ENSG00000015133.18	14	91271323	91417844	0.00608798	0.00453986	0.180778	16182	0.687717	No
Heart-LeftVentricle	376	PPP4R3A	ENSG00000100796.17	14	91457611	91510554	0.00149857	0.00149681	0.317424	16182	0.798352	No
Heart-LeftVentricle	376	CATSPERB	ENSG00000133962.7	14	91580696	91779070	-0.00145398	0.0132533	0.912704	16182	0.98371	No
Heart-LeftVentricle	376	TC2N	ENSG00000165929.12	14	91779751	91867536	-0.010133	0.00687177	0.141214	16182	0.647587	No
Heart-LeftVentricle	376	FBLN5	ENSG00000140092.14	14	91869412	91947987	-0.0107827	0.00402391	0.00771424	16182	0.269721	No
Heart-LeftVentricle	376	TRIP11	ENSG00000100815.12	14	91965991	92033253	0.00181056	0.00211417	0.39236	16182	0.834099	No
Heart-LeftVentricle	376	ATXN3	ENSG00000066427.21	14	92038652	92106621	0.000726055	0.00219276	0.740754	16182	0.950904	No
Heart-LeftVentricle	376	NDUFB1	ENSG00000183648.9	14	92116122	92121917	0.00382035	0.00305853	0.212461	16182	0.715365	No
Heart-LeftVentricle	376	CPSF2	ENSG00000165934.12	14	92121937	92172145	0.000946429	0.00195139	0.627974	16182	0.920414	No
Heart-LeftVentricle	376	SLC24A4	ENSG00000140090.17	14	92322581	92501483	-0.00407601	0.00750489	0.587394	16182	0.910817	No
Heart-LeftVentricle	376	RIN3	ENSG00000100599.15	14	92513774	92688994	0.00435689	0.00292777	0.137608	16182	0.644708	No
Heart-LeftVentricle	376	LGMN	ENSG00000100600.14	14	92703807	92748702	-0.000126762	0.0032059	0.968482	16182	0.994144	No
Heart-LeftVentricle	376	GOLGA5	ENSG00000066455.12	14	92794231	92839963	-0.00241753	0.00185478	0.193284	16182	0.699312	No
Heart-LeftVentricle	376	CHGA	ENSG00000100604.12	14	92923080	92935293	-0.019043	0.0170118	0.263728	16182	0.756723	No
Heart-LeftVentricle	376	ITPK1	ENSG00000100605.16	14	92936914	93116320	0.00525968	0.00256993	0.0414336	16182	0.449039	No
Heart-LeftVentricle	376	MOAP1	ENSG00000165943.4	14	93182196	93184928	-0.00200739	0.00243441	0.410161	16182	0.842122	No
Heart-LeftVentricle	376	TMEM251	ENSG00000153485.5	14	93184951	93187089	-0.00876905	0.00294914	0.00314677	16182	0.213139	No
Heart-LeftVentricle	376	GON7	ENSG00000170270.4	14	93202894	93207055	-0.00190176	0.00292219	0.515598	16182	0.88582	No
Heart-LeftVentricle	376	UBR7	ENSG00000012963.14	14	93207095	93229215	-0.00291323	0.00205791	0.157764	16182	0.664029	No
Heart-LeftVentricle	376	BTBD7	ENSG00000011114.14	14	93237550	93333092	0.00329033	0.00170154	0.0539431	16182	0.490673	No
Heart-LeftVentricle	376	UNC79	ENSG00000133958.13	14	93333219	93707876	-0.00952326	0.00830639	0.252364	16182	0.748479	No
Heart-LeftVentricle	376	COX8C	ENSG00000187581.2	14	93347191	93348356	0.0048902	0.0133922	0.715216	16182	0.9462	No
Heart-LeftVentricle	376	PRIMA1	ENSG00000175785.12	14	93718298	93788481	-2.58298e-05	0.00677101	0.996958	16182	0.99975	No
Heart-LeftVentricle	376	ASB2	ENSG00000100628.11	14	93934153	93976791	0.00301616	0.00684999	0.659977	16182	0.930899	No
Heart-LeftVentricle	376	LINC00521	ENSG00000175699.14	14	93987225	94008863	0.00508727	0.0143292	0.72278	16182	0.948205	No
Heart-LeftVentricle	376	OTUB2	ENSG00000089723.9	14	94026329	94048290	0.0133102	0.0115161	0.248547	16182	0.744506	No
Heart-LeftVentricle	376	DDX24	ENSG00000089737.16	14	94048931	94081245	-0.000116091	0.00249055	0.962848	16182	0.993423	No
Heart-LeftVentricle	376	IFI27L1	ENSG00000165948.10	14	94081282	94103846	0.00286286	0.0048456	0.555021	16182	0.897901	No
Heart-LeftVentricle	376	IFI27	ENSG00000165949.12	14	94104836	94116698	0.000141414	0.00425377	0.973498	16182	0.99418	No
Heart-LeftVentricle	376	IFI27L2	ENSG00000119632.3	14	94127781	94130253	0.00100252	0.00512419	0.845001	16182	0.968983	No
Heart-LeftVentricle	376	SERPINA1	ENSG00000197249.13	14	94376747	94390693	-0.00905812	0.00628939	0.150689	16182	0.65894	No
Heart-LeftVentricle	376	SERPINA5	ENSG00000188488.13	14	94578706	94593120	0.0198641	0.00923356	0.0321295	16182	0.422923	No
Heart-LeftVentricle	376	SERPINA3	ENSG00000196136.17	14	94612377	94624055	-0.00462365	0.00826073	0.576028	16182	0.906322	No
Heart-LeftVentricle	376	GSC	ENSG00000133937.4	14	94768216	94770230	0.0178463	0.0188969	0.345609	16182	0.809532	No
Heart-LeftVentricle	376	DICER1	ENSG00000100697.14	14	95086228	95157422	-0.000416345	0.00200014	0.835225	16182	0.967574	No
Heart-LeftVentricle	376	CLMN	ENSG00000165959.11	14	95181940	95319906	0.00995398	0.00400341	0.0133656	16182	0.317595	No
Heart-LeftVentricle	376	SYNE3	ENSG00000176438.12	14	95407266	95475836	0.00531144	0.00387184	0.170991	16182	0.677702	No
Heart-LeftVentricle	376	RP11-1070N10.3	ENSG00000258572.1	14	95516136	95517911	-0.00293669	0.0136347	0.829592	16182	0.966693	No
Heart-LeftVentricle	376	GLRX5	ENSG00000182512.4	14	95533630	95544724	-0.000271354	0.00246468	0.912395	16182	0.98371	No
Heart-LeftVentricle	376	C14orf132	ENSG00000227051.6	14	96039324	96093889	-0.00836899	0.00771346	0.278667	16182	0.772685	No
Heart-LeftVentricle	376	BDKRB2	ENSG00000168398.6	14	96204679	96244166	0.00245185	0.00964112	0.799403	16182	0.960538	No
Heart-LeftVentricle	376	BDKRB1	ENSG00000100739.10	14	96255824	96268967	0.00624185	0.0178351	0.726565	16182	0.948205	No
Heart-LeftVentricle	376	ATG2B	ENSG00000066739.11	14	96279202	96363451	0.000762757	0.00182716	0.676599	16182	0.935629	No
Heart-LeftVentricle	376	GSKIP	ENSG00000100744.14	14	96363871	96387288	-0.002593	0.00288739	0.369772	16182	0.822171	No
Heart-LeftVentricle	376	AK7	ENSG00000140057.8	14	96392111	96489427	0.0200344	0.0114611	0.0813257	16182	0.561918	No
Heart-LeftVentricle	376	PAPOLA	ENSG00000090060.17	14	96502373	96567111	0.00111608	0.0017846	0.532116	16182	0.890206	No
Heart-LeftVentricle	376	VRK1	ENSG00000100749.7	14	96797304	96931722	-0.00331914	0.00327589	0.311654	16182	0.796587	No
Heart-LeftVentricle	376	LINC01550	ENSG00000246223.8	14	97925610	97978124	-0.0043856	0.00780101	0.574347	16182	0.905922	No
Heart-LeftVentricle	376	SETD3	ENSG00000183576.12	14	99397746	99480889	-5.94317e-05	0.00162648	0.970872	16182	0.99418	No
Heart-LeftVentricle	376	CCNK	ENSG00000090061.17	14	99481169	99535044	0.00794547	0.00366821	0.0309756	16182	0.41707	No
Heart-LeftVentricle	376	CCDC85C	ENSG00000205476.8	14	99500180	99604026	-0.000285231	0.00356651	0.936302	16182	0.988043	No
Heart-LeftVentricle	376	RP11-543C4.1	ENSG00000247970.2	14	99604556	99625740	0.0193112	0.0172903	0.264803	16182	0.757338	No
Heart-LeftVentricle	376	HHIPL1	ENSG00000182218.9	14	99645110	99680569	-0.00516315	0.00444852	0.246569	16182	0.742874	No
Heart-LeftVentricle	376	CYP46A1	ENSG00000036530.8	14	99684304	99727301	0.00917967	0.00498316	0.0662909	16182	0.524796	No
Heart-LeftVentricle	376	EML1	ENSG00000066629.16	14	99737693	99942060	0.00900852	0.00340096	0.00843933	16182	0.272042	No
Heart-LeftVentricle	376	EVL	ENSG00000196405.12	14	99971449	100143956	0.00277706	0.00261884	0.289679	16182	0.781959	No
Heart-LeftVentricle	376	YY1	ENSG00000100811.12	14	100238298	100282792	0.0022586	0.00140075	0.107763	16182	0.608892	No
Heart-LeftVentricle	376	SLC25A29	ENSG00000197119.12	14	100291111	100306547	0.000479427	0.00367775	0.896357	16182	0.980652	No
Heart-LeftVentricle	376	WARS	ENSG00000140105.17	14	100333788	100376805	0.00134071	0.00429459	0.755083	16182	0.953738	No
Heart-LeftVentricle	376	WDR25	ENSG00000176473.13	14	100380910	100530303	-0.00447523	0.00308719	0.148052	16182	0.656017	No
Heart-LeftVentricle	376	BEGAIN	ENSG00000183092.16	14	100537147	100587413	-0.00436194	0.00796456	0.584264	16182	0.910055	No
Heart-LeftVentricle	376	DLK1	ENSG00000185559.13	14	100725705	100738224	0.0399059	0.0171606	0.0206133	16182	0.368463	No
Heart-LeftVentricle	376	MEG3	ENSG00000214548.14	14	100779410	100861031	0.00906191	0.00484032	0.062007	16182	0.513772	No
Heart-LeftVentricle	376	SNHG23	ENSG00000225746.9	14	100894770	101027415	0.010387	0.00695609	0.136268	16182	0.643504	No
Heart-LeftVentricle	376	MEG9	ENSG00000223403.3	14	101069911	101072937	0.0042356	0.00870339	0.6268	16182	0.920414	No
Heart-LeftVentricle	376	RP11-8L8.2	ENSG00000259004.1	14	101120856	101123542	-0.0125249	0.0177048	0.479764	16182	0.869175	No
Heart-LeftVentricle	376	DIO3OS	ENSG00000258498.8	14	101552221	101560431	0.0196241	0.00977718	0.0454948	16182	0.461338	No
Heart-LeftVentricle	376	DIO3	ENSG00000197406.7	14	101561351	101563452	0.0313696	0.01652	0.0583924	16182	0.502075	No
Heart-LeftVentricle	376	PPP2R5C	ENSG00000078304.19	14	101761798	101927989	0.0013051	0.00185777	0.482823	16182	0.870631	No
Heart-LeftVentricle	376	RP11-1017G21.5	ENSG00000271780.1	14	101948347	101949425	-0.00428897	0.00630074	0.4965	16182	0.878073	No
Heart-LeftVentricle	376	RP11-1017G21.6	ENSG00000272444.1	14	101952416	101953063	0.00142934	0.00995892	0.885958	16182	0.979809	No
Heart-LeftVentricle	376	DYNC1H1	ENSG00000197102.10	14	101964528	102050791	-0.000937693	0.00215561	0.663827	16182	0.932013	No
Heart-LeftVentricle	376	HSP90AA1	ENSG00000080824.18	14	102080738	102139502	0.0142571	0.0064264	0.0271531	16182	0.401597	No
Heart-LeftVentricle	376	WDR20	ENSG00000140153.17	14	102139700	102224847	0.00143848	0.0019084	0.451491	16182	0.860211	No
Heart-LeftVentricle	376	MOK	ENSG00000080823.22	14	102224500	102305200	-0.00373054	0.00343467	0.278155	16182	0.772192	No
Heart-LeftVentricle	376	ZNF839	ENSG00000022976.15	14	102317377	102339229	-0.00218462	0.00307368	0.477706	16182	0.868182	No
Heart-LeftVentricle	376	CINP	ENSG00000100865.14	14	102341102	102362916	-0.000754121	0.00197323	0.70256	16182	0.942872	No
Heart-LeftVentricle	376	TECPR2	ENSG00000196663.15	14	102362963	102501675	-0.000129428	0.00266346	0.96127	16182	0.993423	No
Heart-LeftVentricle	376	ANKRD9	ENSG00000156381.8	14	102502482	102509799	0.00547153	0.00406003	0.17863	16182	0.684245	No
Heart-LeftVentricle	376	RCOR1	ENSG00000089902.9	14	102592661	102730576	0.00212282	0.00213385	0.320499	16182	0.800176	No
Heart-LeftVentricle	376	TRAF3	ENSG00000131323.14	14	102777476	102911500	0.00737988	0.00319055	0.0212928	16182	0.371559	No
Heart-LeftVentricle	376	CDC42BPB	ENSG00000198752.10	14	102932379	103057462	0.00234394	0.0015505	0.131493	16182	0.640017	No
Heart-LeftVentricle	376	EXOC3L4	ENSG00000205436.7	14	103100144	103110559	-0.00158252	0.0112417	0.88813	16182	0.979809	No
Heart-LeftVentricle	376	TNFAIP2	ENSG00000185215.8	14	103123442	103137439	-0.00173835	0.00455169	0.702755	16182	0.942872	No
Heart-LeftVentricle	376	LINC00605	ENSG00000251533.2	14	103187221	103189028	0.011796	0.0193439	0.542383	16182	0.894319	No
Heart-LeftVentricle	376	RP11-736N17.10	ENSG00000278071.1	14	103208100	103208876	0.00414857	0.0121933	0.733882	16182	0.949632	No
Heart-LeftVentricle	376	EIF5	ENSG00000100664.10	14	103333544	103345025	-0.00341173	0.00345532	0.324129	16182	0.802755	No
Heart-LeftVentricle	376	MARK3	ENSG00000075413.17	14	103385392	103503831	0.000727856	0.00262507	0.781734	16182	0.957607	No
Heart-LeftVentricle	376	CKB	ENSG00000166165.12	14	103519659	103523111	-0.000891088	0.00481015	0.853138	16182	0.970508	No
Heart-LeftVentricle	376	TRMT61A	ENSG00000166166.12	14	103529184	103537073	-0.00102933	0.0025597	0.687832	16182	0.939682	No
Heart-LeftVentricle	376	BAG5	ENSG00000166170.9	14	103556544	103562831	0.00138318	0.00190215	0.467604	16182	0.864977	No
Heart-LeftVentricle	376	KLC1	ENSG00000126214.21	14	103561896	103714104	-0.000732959	0.001566	0.64004	16182	0.924861	No
Heart-LeftVentricle	376	APOPT1	ENSG00000256053.7	14	103562962	103607523	-0.00510619	0.00213337	0.0172095	16182	0.345942	No
Heart-LeftVentricle	376	XRCC3	ENSG00000126215.13	14	103697609	103715504	0.00699589	0.00286304	0.0150326	16182	0.328284	No
Heart-LeftVentricle	376	ZFYVE21	ENSG00000100711.13	14	103715730	103733668	5.30242e-05	0.00211523	0.980015	16182	0.994783	No
Heart-LeftVentricle	376	PPP1R13B	ENSG00000088808.16	14	103733752	103847590	0.00118859	0.00251203	0.63639	16182	0.922743	No
Heart-LeftVentricle	376	C14orf2	ENSG00000156411.9	14	103912288	103928269	0.000621893	0.00218529	0.776131	16182	0.956831	No
Heart-LeftVentricle	376	TDRD9	ENSG00000156414.18	14	103928462	104052667	0.000672829	0.010345	0.948179	16182	0.990602	No
Heart-LeftVentricle	376	RD3L	ENSG00000227729.3	14	103940426	103942308	-0.00589876	0.00565562	0.297664	16182	0.788426	No
Heart-LeftVentricle	376	ASPG	ENSG00000166183.15	14	104085679	104115581	-0.0122026	0.00918073	0.184653	16182	0.691358	No
Heart-LeftVentricle	376	KIF26A	ENSG00000066735.14	14	104138723	104180894	0.0139263	0.00510643	0.00670539	16182	0.269317	No
Heart-LeftVentricle	376	TMEM179	ENSG00000258986.6	14	104474678	104605647	-0.0145936	0.0113323	0.198662	16182	0.704824	No
Heart-LeftVentricle	376	C14orf180	ENSG00000184601.10	14	104579684	104590515	0.00130606	0.00573641	0.820027	16182	0.965376	No
Heart-LeftVentricle	376	INF2	ENSG00000203485.12	14	104689606	104722535	0.00318826	0.00240859	0.186455	16182	0.692806	No
Heart-LeftVentricle	376	ADSSL1	ENSG00000185100.10	14	104724186	104747310	-0.00332927	0.00369969	0.368797	16182	0.82193	No
Heart-LeftVentricle	376	SIVA1	ENSG00000184990.12	14	104753100	104768494	0.004381	0.0022373	0.0509953	16182	0.48089	No
Heart-LeftVentricle	376	AKT1	ENSG00000142208.15	14	104769387	104795751	0.00568097	0.00207203	0.0064217	16182	0.269317	No
Heart-LeftVentricle	376	ZBTB42	ENSG00000179627.9	14	104800596	104804712	-0.00226403	0.00383192	0.555009	16182	0.897901	No
Heart-LeftVentricle	376	LINC00638	ENSG00000258701.1	14	104821201	104823718	0.00712909	0.0104968	0.497475	16182	0.878155	No
Heart-LeftVentricle	376	CEP170B	ENSG00000099814.15	14	104865280	104896770	0.00568106	0.00249902	0.0236056	16182	0.383374	No
Heart-LeftVentricle	376	AHNAK2	ENSG00000185567.6	14	104937791	104978357	0.00612788	0.0089583	0.494394	16182	0.877516	No
Heart-LeftVentricle	376	C14orf79	ENSG00000140104.13	14	104985775	104999527	0.00551645	0.00469431	0.24073	16182	0.740793	No
Heart-LeftVentricle	376	CDCA4	ENSG00000170779.10	14	105009573	105021148	0.00324596	0.00356083	0.362614	16182	0.818445	No
Heart-LeftVentricle	376	GPR132	ENSG00000183484.11	14	105049389	105065445	0.00560689	0.00758483	0.460261	16182	0.862857	No
Heart-LeftVentricle	376	RP11-44N21.1	ENSG00000257556.1	14	105093609	105099004	0.00394775	0.00975491	0.685947	16182	0.939393	No
Heart-LeftVentricle	376	JAG2	ENSG00000184916.8	14	105140981	105168824	0.00551346	0.0030872	0.0749699	16182	0.550986	No
Heart-LeftVentricle	376	NUDT14	ENSG00000183828.14	14	105172938	105181312	0.00503613	0.00419528	0.230776	16182	0.731951	No
Heart-LeftVentricle	376	BRF1	ENSG00000185024.16	14	105209286	105315589	0.00403039	0.0020151	0.0462541	16182	0.463908	No
Heart-LeftVentricle	376	BTBD6	ENSG00000184887.13	14	105248912	105251093	-0.000325849	0.00242479	0.893177	16182	0.980652	No
Heart-LeftVentricle	376	PACS2	ENSG00000179364.13	14	105314415	105398147	0.00274899	0.00173304	0.113582	16182	0.616417	No
Heart-LeftVentricle	376	TEX22	ENSG00000226174.6	14	105398579	105413859	0.00613094	0.0107755	0.569737	16182	0.905025	No
Heart-LeftVentricle	376	MTA1	ENSG00000182979.17	14	105419820	105470729	0.00796393	0.00227905	0.000535419	16182	0.129866	No
Heart-LeftVentricle	376	CRIP2	ENSG00000182809.10	14	105472962	105480170	0.00118819	0.00312745	0.704232	16182	0.943512	No
Heart-LeftVentricle	376	CRIP1	ENSG00000213145.9	14	105486317	105488947	0.00662731	0.00579986	0.253949	16182	0.749478	No
Heart-LeftVentricle	376	C14orf80	ENSG00000185347.17	14	105489855	105499575	0.00355146	0.00463521	0.444073	16182	0.857528	No
Heart-LeftVentricle	376	TMEM121	ENSG00000184986.10	14	105526603	105530202	0.0173644	0.00637652	0.00678616	16182	0.269317	No
Heart-LeftVentricle	376	IGHA2	ENSG00000211890.3	14	105586889	105588395	0.0253123	0.0133565	0.0588905	16182	0.503416	No
Heart-LeftVentricle	376	IGHG4	ENSG00000211892.3	14	105624341	105626066	0.013968	0.0199371	0.484011	16182	0.87151	No
Heart-LeftVentricle	376	IGHG2	ENSG00000211893.3	14	105643052	105644790	0.00211782	0.0147086	0.885594	16182	0.979809	No
Heart-LeftVentricle	376	IGHA1	ENSG00000211895.4	14	105707118	105708665	-0.00915578	0.00918297	0.319427	16182	0.800176	No
Heart-LeftVentricle	376	IGHG1	ENSG00000211896.7	14	105736343	105743071	0.00311441	0.00958325	0.745384	16182	0.951923	No
Heart-LeftVentricle	376	IGHG3	ENSG00000211897.8	14	105769102	105771405	-0.00548921	0.01429	0.701112	16182	0.942761	No
Heart-LeftVentricle	376	IGHD	ENSG00000211898.7	14	105836765	105845678	0.0160277	0.021474	0.455935	16182	0.861063	No
Heart-LeftVentricle	376	IGHM	ENSG00000211899.9	14	105851708	105856218	0.0165631	0.0126868	0.192556	16182	0.697951	No
Heart-LeftVentricle	376	IGHV1-2	ENSG00000211934.3	14	105986582	105987083	0.034611	0.0192537	0.073088	16182	0.547805	No
Heart-LeftVentricle	376	IGHV3-7	ENSG00000211938.2	14	106062151	106062683	0.0091682	0.0164846	0.578449	16182	0.907043	No
Heart-LeftVentricle	376	IGHV3-15	ENSG00000211943.2	14	106153624	106154163	-0.00476789	0.0172101	0.781911	16182	0.957607	No
Heart-LeftVentricle	376	IGHV1-18	ENSG00000211945.2	14	106184901	106185394	-0.0488148	0.0169806	0.00428797	16182	0.236013	No
Heart-LeftVentricle	376	IGHV3-21	ENSG00000211947.2	14	106235064	106235594	0.0230591	0.017298	0.183374	16182	0.691042	No
Heart-LeftVentricle	376	IGHV3-23	ENSG00000211949.3	14	106268606	106269140	-0.00788661	0.0148186	0.594915	16182	0.911541	No
Heart-LeftVentricle	376	IGHV3-30	ENSG00000270550.1	14	106335082	106335613	0.00685061	0.017289	0.692166	16182	0.940442	No
Heart-LeftVentricle	376	IGHV3-33	ENSG00000211955.2	14	106359793	106360324	0.00977695	0.0171632	0.569279	16182	0.905025	No
Heart-LeftVentricle	376	IGHV4-34	ENSG00000211956.2	14	106373663	106374145	-0.0215101	0.0164101	0.19078	16182	0.69595	No
Heart-LeftVentricle	376	IGHV4-39	ENSG00000211959.2	14	106421711	106422218	-0.00357171	0.0181828	0.844384	16182	0.968983	No
Heart-LeftVentricle	376	IGHV3-48	ENSG00000211964.3	14	106537810	106538344	0.00154491	0.0175769	0.93001	16182	0.986747	No
Heart-LeftVentricle	376	IGHV5-51	ENSG00000211966.2	14	106578744	106579236	0.0070829	0.0177962	0.69087	16182	0.940194	No
Heart-LeftVentricle	376	IGHV4-59	ENSG00000224373.3	14	106627249	106627825	-0.00736494	0.0183692	0.688706	16182	0.940194	No
Heart-LeftVentricle	376	IGHV3-72	ENSG00000225698.3	14	106790691	106791233	0.00153106	0.0167372	0.927166	16182	0.986423	No
Heart-LeftVentricle	376	IGHV3-73	ENSG00000211976.2	14	106802694	106803233	0.00379712	0.0152231	0.803171	16182	0.961076	No
Heart-LeftVentricle	376	IGHV3-74	ENSG00000224650.2	14	106810442	106811131	0.0162164	0.0152128	0.287166	16182	0.779422	No
Heart-LeftVentricle	376	RP11-467L19.16	ENSG00000278626.1	15	20642799	20643448	-0.0187802	0.018889	0.320786	16182	0.800399	No
Heart-LeftVentricle	376	RP11-403B2.7	ENSG00000260409.1	15	20729747	20756183	0.0120026	0.0190465	0.528989	16182	0.888647	No
Heart-LeftVentricle	376	NIPA1	ENSG00000170113.15	15	22773288	22829791	0.00588882	0.00321704	0.0680142	16182	0.531501	No
Heart-LeftVentricle	376	NIPA2	ENSG00000140157.14	15	22838641	22867051	0.000123544	0.0024719	0.960167	16182	0.993251	No
Heart-LeftVentricle	376	CYFIP1	ENSG00000273749.4	15	22868385	22981063	0.00242955	0.00222893	0.276451	16182	0.770768	No
Heart-LeftVentricle	376	TUBGCP5	ENSG00000275835.4	15	22983192	23039673	0.00212407	0.00272669	0.436506	16182	0.853689	No
Heart-LeftVentricle	376	NDN	ENSG00000182636.5	15	23685400	23687330	0.00375098	0.00295221	0.204717	16182	0.708417	No
Heart-LeftVentricle	376	SNRPN	ENSG00000128739.21	15	24823637	24978723	-0.00315559	0.00245551	0.199596	16182	0.704958	No
Heart-LeftVentricle	376	SNURF	ENSG00000273173.5	15	24968083	24968829	0.00949126	0.00833233	0.255437	16182	0.750232	No
Heart-LeftVentricle	376	RP11-701H24.3	ENSG00000257647.1	15	25027736	25031872	-0.00879771	0.0131286	0.503219	16182	0.880115	No
Heart-LeftVentricle	376	PWAR6	ENSG00000257151.1	15	25032048	25036490	0.00834653	0.00401257	0.0382358	16182	0.440692	No
Heart-LeftVentricle	376	UBE3A	ENSG00000114062.18	15	25333728	25439056	0.00123015	0.00179837	0.494399	16182	0.877516	No
Heart-LeftVentricle	376	ATP10A	ENSG00000206190.11	15	25677273	25865172	0.00194793	0.00574218	0.734636	16182	0.949923	No
Heart-LeftVentricle	376	AC009878.2	ENSG00000235160.1	15	26395072	26446774	-0.00574728	0.0178401	0.747526	16182	0.952422	No
Heart-LeftVentricle	376	GABRB3	ENSG00000166206.14	15	26543546	26939539	0.0249316	0.0106348	0.0196131	16182	0.364018	No
Heart-LeftVentricle	376	HERC2	ENSG00000128731.15	15	28111040	28322152	-0.0013718	0.00188022	0.466122	16182	0.864872	No
Heart-LeftVentricle	376	GOLGA8M	ENSG00000188626.6	15	28701954	28718589	-0.00757057	0.0111399	0.497207	16182	0.878155	No
Heart-LeftVentricle	376	APBA2	ENSG00000034053.14	15	28884483	29118315	0.0240908	0.00983876	0.0148275	16182	0.326037	No
Heart-LeftVentricle	376	NSMCE3	ENSG00000185115.5	15	29264992	29269829	0.00318198	0.00285857	0.266404	16182	0.759524	No
Heart-LeftVentricle	376	TJP1	ENSG00000104067.16	15	29699367	29968865	0.00323179	0.00200882	0.108552	16182	0.609077	No
Heart-LeftVentricle	376	CHRFAM7A	ENSG00000166664.13	15	30357766	30393849	-0.0186725	0.0148573	0.20966	16182	0.713907	No
Heart-LeftVentricle	376	GOLGA8R	ENSG00000186399.10	15	30403740	30414162	0.00954125	0.00889061	0.28392	16182	0.777188	No
Heart-LeftVentricle	376	AC026150.8	ENSG00000260693.1	15	30540093	30545969	0.0358686	0.0143644	0.0129769	16182	0.315651	No
Heart-LeftVentricle	376	GOLGA8Q	ENSG00000178115.11	15	30552078	30562501	0.0128034	0.014238	0.369134	16182	0.822063	No
Heart-LeftVentricle	376	GOLGA8H	ENSG00000261794.1	15	30604126	30614561	-0.000974083	0.012344	0.937148	16182	0.988416	No
Heart-LeftVentricle	376	RP11-932O9.9	ENSG00000269930.1	15	30616958	30617749	-0.0215216	0.0162762	0.18693	16182	0.693119	No
Heart-LeftVentricle	376	ARHGAP11B	ENSG00000187951.10	15	30624494	30772993	-0.00470203	0.00729224	0.519474	16182	0.887329	No
Heart-LeftVentricle	376	FAN1	ENSG00000198690.9	15	30903852	30943108	0.00519285	0.00279438	0.0639538	16182	0.519789	No
Heart-LeftVentricle	376	MTMR10	ENSG00000166912.16	15	30938941	30991607	-0.00182612	0.00229328	0.426396	16182	0.849433	No
Heart-LeftVentricle	376	RP11-16E12.1	ENSG00000259448.2	15	31216020	31224445	-0.0010898	0.00641062	0.865108	16182	0.974022	No
Heart-LeftVentricle	376	RP11-16E12.2	ENSG00000259772.6	15	31221999	31230838	-0.0188625	0.0124491	0.130622	16182	0.638975	No
Heart-LeftVentricle	376	KLF13	ENSG00000169926.10	15	31326855	31435665	0.0126569	0.0032468	0.000115886	16182	0.0852397	No
Heart-LeftVentricle	376	OTUD7A	ENSG00000169918.9	15	31475398	31870789	0.00191552	0.0055788	0.731534	16182	0.949049	No
Heart-LeftVentricle	376	GOLGA8K	ENSG00000249931.4	15	32392782	32403195	6.43898e-05	0.0141588	0.996374	16182	0.99975	No
Heart-LeftVentricle	376	GOLGA8O	ENSG00000206127.10	15	32445106	32455634	0.016379	0.020326	0.420891	16182	0.84691	No
Heart-LeftVentricle	376	RP11-1000B6.3	ENSG00000261064.1	15	32536047	32587613	0.00409054	0.011554	0.723522	16182	0.948205	No
Heart-LeftVentricle	376	GOLGA8N	ENSG00000232653.8	15	32593456	32607310	-0.00724418	0.0051433	0.15987	16182	0.666107	No
Heart-LeftVentricle	376	ARHGAP11A	ENSG00000198826.10	15	32615159	32639949	-0.00565964	0.00618036	0.360423	16182	0.81789	No
Heart-LeftVentricle	376	SCG5	ENSG00000166922.8	15	32641676	32697098	-0.00229409	0.0125581	0.855155	16182	0.971335	No
Heart-LeftVentricle	376	FMN1	ENSG00000248905.8	15	32765545	33194733	-0.0114033	0.00856798	0.184072	16182	0.691042	No
Heart-LeftVentricle	376	RYR3	ENSG00000198838.13	15	33310945	33866121	0.0056759	0.00635671	0.372518	16182	0.82264	No
Heart-LeftVentricle	376	AVEN	ENSG00000169857.7	15	33866227	34039176	-0.00820833	0.00339755	0.0161995	16182	0.336941	No
Heart-LeftVentricle	376	EMC7	ENSG00000134153.9	15	34084017	34101948	-0.00125593	0.00189878	0.50876	16182	0.88266	No
Heart-LeftVentricle	376	PGBD4	ENSG00000182405.5	15	34102073	34108684	-0.0040204	0.00372551	0.281255	16182	0.775557	No
Heart-LeftVentricle	376	KATNBL1	ENSG00000134152.10	15	34140674	34210096	0.00559276	0.00224911	0.0133551	16182	0.317595	No
Heart-LeftVentricle	376	EMC4	ENSG00000128463.12	15	34224999	34229995	0.00261191	0.00177085	0.141116	16182	0.647587	No
Heart-LeftVentricle	376	SLC12A6	ENSG00000140199.11	15	34230157	34338060	0.00650653	0.00238235	0.00662753	16182	0.269317	No
Heart-LeftVentricle	376	NOP10	ENSG00000182117.5	15	34341713	34343177	0.00191932	0.00244594	0.433157	16182	0.853528	No
Heart-LeftVentricle	376	LPCAT4	ENSG00000176454.13	15	34358618	34367278	0.00651528	0.0042254	0.123983	16182	0.631508	No
Heart-LeftVentricle	376	GOLGA8A	ENSG00000175265.17	15	34379071	34437466	-0.00225831	0.00571494	0.692963	16182	0.940596	No
Heart-LeftVentricle	376	GOLGA8B	ENSG00000215252.11	15	34525207	34583651	0.0017244	0.00667507	0.796299	16182	0.95993	No
Heart-LeftVentricle	376	ACTC1	ENSG00000159251.6	15	34788096	34796139	0.00939144	0.00736617	0.203166	16182	0.707258	No
Heart-LeftVentricle	376	AQR	ENSG00000021776.10	15	34851782	34969839	0.000583735	0.00184394	0.751757	16182	0.953356	No
Heart-LeftVentricle	376	ZNF770	ENSG00000198146.4	15	34978341	34988287	0.00494513	0.00332376	0.137691	16182	0.644708	No
Heart-LeftVentricle	376	DPH6	ENSG00000134146.11	15	35217345	35546192	0.000916654	0.00347728	0.792232	16182	0.95874	No
Heart-LeftVentricle	376	DPH6-AS1	ENSG00000248079.2	15	35546195	35859001	0.0091136	0.0110934	0.411895	16182	0.84339	No
Heart-LeftVentricle	376	C15orf41	ENSG00000186073.11	15	36579611	36810248	-0.0105993	0.00605349	0.080823	16182	0.560151	No
Heart-LeftVentricle	376	MEIS2	ENSG00000134138.19	15	36889204	37101299	-0.001607	0.00299491	0.591896	16182	0.911153	No
Heart-LeftVentricle	376	RP11-128A17.2	ENSG00000274444.1	15	37109587	37109984	0.0152398	0.0122249	0.213359	16182	0.7164	No
Heart-LeftVentricle	376	LINC01852	ENSG00000236914.3	15	38069481	38072959	-0.00321692	0.00848493	0.704816	16182	0.943512	No
Heart-LeftVentricle	376	SPRED1	ENSG00000166068.12	15	38252326	38357249	0.00221388	0.00281621	0.432322	16182	0.853383	No
Heart-LeftVentricle	376	FAM98B	ENSG00000171262.11	15	38454127	38487710	0.00649465	0.00217901	0.00307625	16182	0.210932	No
Heart-LeftVentricle	376	RASGRP1	ENSG00000172575.11	15	38488103	38565575	0.010688	0.0084362	0.206016	16182	0.710268	No
Heart-LeftVentricle	376	THBS1	ENSG00000137801.10	15	39581079	39599466	-0.016795	0.00811252	0.0391526	16182	0.442023	No
Heart-LeftVentricle	376	FSIP1	ENSG00000150667.6	15	39600031	39776531	-0.00979168	0.0104491	0.349354	16182	0.811276	No
Heart-LeftVentricle	376	GPR176	ENSG00000166073.10	15	39799032	39920892	-0.00671199	0.0058991	0.255974	16182	0.75027	No
Heart-LeftVentricle	376	EIF2AK4	ENSG00000128829.11	15	39934146	40035591	0.00136594	0.00233723	0.559305	16182	0.900546	No
Heart-LeftVentricle	376	SRP14	ENSG00000140319.10	15	40035739	40039188	0.00260792	0.00208651	0.212163	16182	0.715158	No
Heart-LeftVentricle	376	SRP14-AS1	ENSG00000248508.6	15	40039311	40067290	0.00120815	0.00407156	0.766848	16182	0.955497	No
Heart-LeftVentricle	376	RP11-521C20.2	ENSG00000259584.1	15	40075204	40078704	-0.00474736	0.0171112	0.781603	16182	0.957607	No
Heart-LeftVentricle	376	RP11-521C20.5	ENSG00000275636.1	15	40078892	40079347	0.00038996	0.0189166	0.983565	16182	0.996129	No
Heart-LeftVentricle	376	BMF	ENSG00000104081.13	15	40087890	40108892	-0.00199145	0.00567996	0.72609	16182	0.948205	No
Heart-LeftVentricle	376	BUB1B	ENSG00000156970.12	15	40161023	40221136	0.00109588	0.0120466	0.927568	16182	0.986423	No
Heart-LeftVentricle	376	PAK6	ENSG00000137843.11	15	40238759	40277487	0.00300232	0.00463739	0.517782	16182	0.887132	No
Heart-LeftVentricle	376	PLCB2	ENSG00000137841.11	15	40284256	40307922	0.00743482	0.00463229	0.109386	16182	0.611759	No
Heart-LeftVentricle	376	INAFM2	ENSG00000259330.2	15	40323664	40326715	0.00710369	0.00337735	0.0361423	16182	0.435159	No
Heart-LeftVentricle	376	C15orf52	ENSG00000188549.12	15	40331452	40340967	0.00125119	0.00314429	0.690924	16182	0.940194	No
Heart-LeftVentricle	376	DISP2	ENSG00000140323.5	15	40358235	40378639	-0.002149	0.0110103	0.845364	16182	0.968983	No
Heart-LeftVentricle	376	KNSTRN	ENSG00000128944.13	15	40382721	40394246	0.00078381	0.00489435	0.872857	16182	0.976533	No
Heart-LeftVentricle	376	IVD	ENSG00000128928.8	15	40405795	40435947	-0.00463915	0.00275155	0.0926749	16182	0.585578	No
Heart-LeftVentricle	376	BAHD1	ENSG00000140320.11	15	40439721	40468242	0.00180593	0.00222693	0.417938	16182	0.84622	No
Heart-LeftVentricle	376	CHST14	ENSG00000169105.7	15	40470998	40474571	0.00288312	0.0025696	0.262618	16182	0.756723	No
Heart-LeftVentricle	376	C15orf57	ENSG00000128891.15	15	40528683	40565057	0.00120131	0.00446155	0.787887	16182	0.958429	No
Heart-LeftVentricle	376	RPUSD2	ENSG00000166133.17	15	40569300	40574943	0.00275498	0.00268056	0.304763	16182	0.7922	No
Heart-LeftVentricle	376	RAD51	ENSG00000051180.16	15	40694796	40732339	-0.00481077	0.00886599	0.58774	16182	0.910817	No
Heart-LeftVentricle	376	RMDN3	ENSG00000137824.15	15	40735884	40755851	-0.00561277	0.00193978	0.00404547	16182	0.235856	No
Heart-LeftVentricle	376	GCHFR	ENSG00000137880.5	15	40764020	40764608	-0.01262	0.00726196	0.0831107	16182	0.563426	No
Heart-LeftVentricle	376	DNAJC17	ENSG00000104129.9	15	40765155	40780567	0.0012537	0.00218246	0.566032	16182	0.90326	No
Heart-LeftVentricle	376	C15orf62	ENSG00000188277.9	15	40770290	40772449	-0.00177112	0.00459863	0.700364	16182	0.942761	No
Heart-LeftVentricle	376	ZFYVE19	ENSG00000166140.17	15	40807086	40815084	-0.00436092	0.00263552	0.0988774	16182	0.598591	No
Heart-LeftVentricle	376	SPINT1	ENSG00000166145.14	15	40844018	40858207	0.00919619	0.00935552	0.326294	16182	0.803892	No
Heart-LeftVentricle	376	RHOV	ENSG00000104140.6	15	40872214	40874289	0.0125738	0.0145685	0.388678	16182	0.833059	No
Heart-LeftVentricle	376	VPS18	ENSG00000104142.10	15	40894430	40903975	-0.00167172	0.00259995	0.520651	16182	0.887329	No
Heart-LeftVentricle	376	RP11-540O11.1	ENSG00000251161.3	15	40906811	40910337	-0.0222557	0.0137451	0.106301	16182	0.608848	No
Heart-LeftVentricle	376	DLL4	ENSG00000128917.6	15	40929393	40939072	-0.00362689	0.00586354	0.536611	16182	0.892222	No
Heart-LeftVentricle	376	CHAC1	ENSG00000128965.11	15	40952962	40956519	-0.0181032	0.0113885	0.112819	16182	0.615937	No
Heart-LeftVentricle	376	INO80	ENSG00000128908.15	15	40978880	41116354	-0.00205588	0.00176761	0.24558	16182	0.742107	No
Heart-LeftVentricle	376	CHP1	ENSG00000187446.11	15	41230839	41281890	0.00075571	0.00245098	0.758013	16182	0.953954	No
Heart-LeftVentricle	376	OIP5	ENSG00000104147.8	15	41309738	41332621	0.000173887	0.0148458	0.990661	16182	0.998227	No
Heart-LeftVentricle	376	NUSAP1	ENSG00000137804.12	15	41332694	41381050	0.00395566	0.00761125	0.603589	16182	0.913693	No
Heart-LeftVentricle	376	NDUFAF1	ENSG00000137806.8	15	41387349	41402519	-6.85717e-05	0.00571874	0.99044	16182	0.99818	No
Heart-LeftVentricle	376	RTF1	ENSG00000137815.14	15	41408408	41483563	-0.00300037	0.00244707	0.220973	16182	0.723076	No
Heart-LeftVentricle	376	ITPKA	ENSG00000137825.10	15	41493393	41503551	0.00284035	0.00882028	0.747624	16182	0.952422	No
Heart-LeftVentricle	376	LTK	ENSG00000062524.15	15	41503638	41513887	-0.0129263	0.0135863	0.342038	16182	0.80913	No
Heart-LeftVentricle	376	RPAP1	ENSG00000103932.11	15	41517176	41544269	-0.00163054	0.00212929	0.444326	16182	0.857595	No
Heart-LeftVentricle	376	TYRO3	ENSG00000092445.11	15	41557675	41583586	0.00122687	0.00531633	0.817624	16182	0.964967	No
Heart-LeftVentricle	376	MGA	ENSG00000174197.16	15	41621224	41773081	-0.00107371	0.00233496	0.645912	16182	0.926806	No
Heart-LeftVentricle	376	MAPKBP1	ENSG00000137802.13	15	41774434	41827636	0.00328119	0.00260081	0.207922	16182	0.712234	No
Heart-LeftVentricle	376	JMJD7	ENSG00000243789.10	15	41828085	41837581	0.000549455	0.00273631	0.840969	16182	0.96885	No
Heart-LeftVentricle	376	PLA2G4B	ENSG00000243708.10	15	41837775	41848143	0.00279526	0.00250359	0.264964	16182	0.757536	No
Heart-LeftVentricle	376	SPTBN5	ENSG00000137877.9	15	41848148	41890205	0.0096945	0.00679186	0.154355	16182	0.660426	No
Heart-LeftVentricle	376	EHD4	ENSG00000103966.10	15	41895944	41972578	0.00690837	0.00321396	0.0322731	16182	0.423212	No
Heart-LeftVentricle	376	PLA2G4F	ENSG00000168907.13	15	42139034	42156636	-0.0025174	0.0114974	0.826813	16182	0.965845	No
Heart-LeftVentricle	376	VPS39	ENSG00000166887.15	15	42158701	42208316	-0.00250635	0.00148813	0.0930202	16182	0.586493	No
Heart-LeftVentricle	376	TMEM87A	ENSG00000103978.15	15	42210452	42273078	-0.00195522	0.00187665	0.298183	16182	0.788818	No
Heart-LeftVentricle	376	GANC	ENSG00000214013.9	15	42273233	42356935	0.000922149	0.00282565	0.744353	16182	0.951625	No
Heart-LeftVentricle	376	CAPN3	ENSG00000092529.23	15	42359500	42412317	-0.0026647	0.00337289	0.430037	16182	0.851547	No
Heart-LeftVentricle	376	ZNF106	ENSG00000103994.16	15	42412823	42491123	-0.00667087	0.00318367	0.036851	16182	0.437065	No
Heart-LeftVentricle	376	SNAP23	ENSG00000092531.9	15	42491244	42545356	0.000976414	0.00316384	0.757795	16182	0.953954	No
Heart-LeftVentricle	376	LRRC57	ENSG00000180979.9	15	42537820	42548802	0.000197744	0.00245836	0.935935	16182	0.987949	No
Heart-LeftVentricle	376	HAUS2	ENSG00000137814.10	15	42548810	42569561	-0.000620974	0.00243949	0.799218	16182	0.960538	No
Heart-LeftVentricle	376	STARD9	ENSG00000159433.11	15	42575659	42720981	0.00379746	0.00330621	0.251503	16182	0.747634	No
Heart-LeftVentricle	376	CDAN1	ENSG00000140326.12	15	42723559	42737126	0.000375599	0.00256974	0.883876	16182	0.979272	No
Heart-LeftVentricle	376	TTBK2	ENSG00000128881.16	15	42738734	42920809	-0.0023002	0.00243457	0.345403	16182	0.809532	No
Heart-LeftVentricle	376	UBR1	ENSG00000159459.11	15	42942897	43106113	0.00326217	0.00270297	0.228284	16182	0.728617	No
Heart-LeftVentricle	376	EPB42	ENSG00000166947.11	15	43106225	43221283	0.00902895	0.0175967	0.608197	16182	0.915279	No
Heart-LeftVentricle	376	TMEM62	ENSG00000137842.6	15	43123279	43185146	-0.00526032	0.00257038	0.0414443	16182	0.449039	No
Heart-LeftVentricle	376	CCNDBP1	ENSG00000166946.13	15	43185257	43195372	-0.00243613	0.00214044	0.25583	16182	0.75027	No
Heart-LeftVentricle	376	LCMT2	ENSG00000168806.7	15	43323649	43330605	-0.00248373	0.00332029	0.454929	16182	0.860888	No
Heart-LeftVentricle	376	ADAL	ENSG00000168803.14	15	43330674	43354555	0.000498336	0.00290711	0.863992	16182	0.973573	No
Heart-LeftVentricle	376	ZSCAN29	ENSG00000140265.12	15	43358172	43371025	-0.000929199	0.00207928	0.655231	16182	0.928849	No
Heart-LeftVentricle	376	TUBGCP4	ENSG00000137822.12	15	43369221	43409771	-0.00205518	0.00262045	0.433396	16182	0.853528	No
Heart-LeftVentricle	376	TP53BP1	ENSG00000067369.13	15	43403061	43510728	-0.00411702	0.00273526	0.133173	16182	0.642051	No
Heart-LeftVentricle	376	MAP1A	ENSG00000166963.12	15	43510958	43531620	-0.0068841	0.00599737	0.251805	16182	0.747634	No
Heart-LeftVentricle	376	PPIP5K1	ENSG00000168781.21	15	43533462	43590253	-0.0020478	0.00292129	0.483768	16182	0.871373	No
Heart-LeftVentricle	376	CATSPER2	ENSG00000166762.16	15	43628503	43667702	0.00183617	0.00693602	0.791372	16182	0.95849	No
Heart-LeftVentricle	376	PDIA3	ENSG00000167004.12	15	43746392	43773279	0.002471	0.00255271	0.33371	16182	0.806535	No
Heart-LeftVentricle	376	ELL3	ENSG00000128886.11	15	43773304	43777543	-0.000340865	0.00685117	0.960347	16182	0.99331	No
Heart-LeftVentricle	376	SERF2	ENSG00000140264.19	15	43777985	43800310	0.00106945	0.00222375	0.63087	16182	0.921501	No
Heart-LeftVentricle	376	HYPK	ENSG00000242028.6	15	43796142	43803043	0.00820199	0.0040744	0.0448654	16182	0.45834	No
Heart-LeftVentricle	376	MFAP1	ENSG00000140259.6	15	43804492	43824802	0.000301461	0.00248651	0.903571	16182	0.982007	No
Heart-LeftVentricle	376	WDR76	ENSG00000092470.11	15	43826963	43868419	-0.00358533	0.0047972	0.455331	16182	0.860888	No
Heart-LeftVentricle	376	FRMD5	ENSG00000171877.20	15	43870761	44195252	0.0122503	0.00584171	0.0366997	16182	0.437065	No
Heart-LeftVentricle	376	CASC4	ENSG00000166734.18	15	44288729	44415758	0.00479549	0.00208309	0.0219095	16182	0.374381	No
Heart-LeftVentricle	376	CTDSPL2	ENSG00000137770.13	15	44427234	44529038	-0.000686936	0.00174003	0.69324	16182	0.940629	No
Heart-LeftVentricle	376	EIF3J-AS1	ENSG00000179523.4	15	44533493	44536923	-0.00198363	0.00293762	0.499957	16182	0.878653	No
Heart-LeftVentricle	376	EIF3J	ENSG00000104131.12	15	44537057	44562695	0.00103532	0.001922	0.590454	16182	0.911153	No
Heart-LeftVentricle	376	SPG11	ENSG00000104133.14	15	44562804	44663678	-0.000307161	0.00184635	0.867968	16182	0.974837	No
Heart-LeftVentricle	376	PATL2	ENSG00000229474.6	15	44665732	44711316	0.00280671	0.00754227	0.710018	16182	0.945654	No
Heart-LeftVentricle	376	B2M	ENSG00000166710.17	15	44711477	44718877	0.00398748	0.00254035	0.117388	16182	0.621424	No
Heart-LeftVentricle	376	TRIM69	ENSG00000185880.12	15	44728988	44767829	-4.93464e-05	0.00360636	0.98909	16182	0.99818	No
Heart-LeftVentricle	376	SORD	ENSG00000140263.13	15	45023104	45077185	0.0125334	0.00486584	0.010406	16182	0.288559	No
Heart-LeftVentricle	376	DUOX2	ENSG00000140279.12	15	45092650	45114320	-0.0122019	0.00921751	0.186433	16182	0.692806	No
Heart-LeftVentricle	376	DUOXA2	ENSG00000140274.13	15	45114345	45117305	-0.00744333	0.0155715	0.632938	16182	0.922081	No
Heart-LeftVentricle	376	DUOXA1	ENSG00000140254.12	15	45117367	45129932	-0.000515299	0.00889842	0.953854	16182	0.991615	No
Heart-LeftVentricle	376	DUOX1	ENSG00000137857.17	15	45129939	45165576	0.00889189	0.00492335	0.0717577	16182	0.542443	No
Heart-LeftVentricle	376	SHF	ENSG00000138606.19	15	45167214	45201175	-0.00480651	0.00409625	0.241427	16182	0.741184	No
Heart-LeftVentricle	376	GATM	ENSG00000171766.15	15	45361124	45402327	0.00141883	0.00579549	0.806741	16182	0.961883	No
Heart-LeftVentricle	376	SPATA5L1	ENSG00000171763.18	15	45402331	45421419	0.00373156	0.00301695	0.216956	16182	0.720697	No
Heart-LeftVentricle	376	SLC30A4	ENSG00000104154.6	15	45479745	45522807	0.00396738	0.00277106	0.153106	16182	0.65894	No
Heart-LeftVentricle	376	BLOC1S6	ENSG00000104164.10	15	45587123	45615999	0.00105581	0.00196979	0.592292	16182	0.911153	No
Heart-LeftVentricle	376	SQRDL	ENSG00000137767.13	15	45631148	45691294	-0.00733092	0.00274491	0.00791778	16182	0.269721	No
Heart-LeftVentricle	376	SEMA6D	ENSG00000137872.16	15	47184101	47774223	0.0120399	0.00564433	0.0336037	16182	0.429862	No
Heart-LeftVentricle	376	MYEF2	ENSG00000104177.17	15	48134631	48178517	-0.00435872	0.00470603	0.354974	16182	0.814431	No
Heart-LeftVentricle	376	DUT	ENSG00000128951.13	15	48331064	48343373	0.00585684	0.0024007	0.0151924	16182	0.329114	No
Heart-LeftVentricle	376	FBN1	ENSG00000166147.13	15	48408306	48645849	-0.000210502	0.00451397	0.962832	16182	0.993423	No
Heart-LeftVentricle	376	CEP152	ENSG00000103995.13	15	48712928	48810594	0.00356619	0.0043702	0.415034	16182	0.845207	No
Heart-LeftVentricle	376	SHC4	ENSG00000185634.11	15	48823735	48963444	0.00520673	0.00719334	0.46965	16182	0.865342	No
Heart-LeftVentricle	376	EID1	ENSG00000255302.4	15	48878055	48880183	0.00288835	0.00247509	0.244009	16182	0.74152	No
Heart-LeftVentricle	376	SECISBP2L	ENSG00000138593.8	15	48988476	49046563	-0.00136594	0.00195922	0.486145	16182	0.872964	No
Heart-LeftVentricle	376	COPS2	ENSG00000166200.14	15	49106068	49155655	0.00089209	0.00205015	0.66373	16182	0.932013	No
Heart-LeftVentricle	376	GALK2	ENSG00000156958.14	15	49155662	49367869	-0.000869218	0.00281892	0.757997	16182	0.953954	No
Heart-LeftVentricle	376	FAM227B	ENSG00000166262.15	15	49326962	49620931	0.00312149	0.00429194	0.467528	16182	0.864977	No
Heart-LeftVentricle	376	RP11-295H24.4	ENSG00000275580.1	15	49343608	49344254	0.00530724	0.00794974	0.504825	16182	0.88027	No
Heart-LeftVentricle	376	FGF7	ENSG00000140285.9	15	49423096	49488775	0.0015032	0.00567932	0.79141	16182	0.95849	No
Heart-LeftVentricle	376	DTWD1	ENSG00000104047.14	15	49620980	49656232	0.00257475	0.00239291	0.282664	16182	0.777047	No
Heart-LeftVentricle	376	ATP8B4	ENSG00000104043.14	15	49858238	50119457	-0.00875362	0.0052479	0.0961952	16182	0.592694	No
Heart-LeftVentricle	376	HDC	ENSG00000140287.10	15	50241947	50266026	-0.0064907	0.0136761	0.635363	16182	0.922615	No
Heart-LeftVentricle	376	GABPB1	ENSG00000104064.16	15	50275392	50354958	0.00351054	0.00198792	0.0782684	16182	0.554608	No
Heart-LeftVentricle	376	USP8	ENSG00000138592.13	15	50424380	50514419	-0.000102754	0.00178039	0.954009	16182	0.991615	No
Heart-LeftVentricle	376	RP11-562A8.5	ENSG00000259618.1	15	50494018	50497080	-0.000270146	0.0124064	0.98264	16182	0.995684	No
Heart-LeftVentricle	376	TRPM7	ENSG00000092439.13	15	50552473	50686815	-0.00537646	0.0030142	0.0753268	16182	0.552056	No
Heart-LeftVentricle	376	SPPL2A	ENSG00000138600.9	15	50702266	50765808	-0.00117177	0.00258549	0.650674	16182	0.927865	No
Heart-LeftVentricle	376	AP4E1	ENSG00000081014.10	15	50908672	51005900	-0.00367323	0.00269898	0.174388	16182	0.680809	No
Heart-LeftVentricle	376	TNFAIP8L3	ENSG00000183578.6	15	51056598	51105276	0.000212296	0.00646039	0.973804	16182	0.99418	No
Heart-LeftVentricle	376	CYP19A1	ENSG00000137869.14	15	51208057	51338610	0.000630925	0.0116065	0.956679	16182	0.992299	No
Heart-LeftVentricle	376	GLDN	ENSG00000186417.13	15	51341629	51408013	-0.0117394	0.00685332	0.0875984	16182	0.57281	No
Heart-LeftVentricle	376	DMXL2	ENSG00000104093.13	15	51447711	51622833	0.000367502	0.00328142	0.910891	16182	0.983391	No
Heart-LeftVentricle	376	LYSMD2	ENSG00000140280.13	15	51723011	51751560	-0.000627653	0.00364348	0.863326	16182	0.973407	No
Heart-LeftVentricle	376	TMOD2	ENSG00000128872.9	15	51751586	51816368	0.000348975	0.00348398	0.920269	16182	0.985463	No
Heart-LeftVentricle	376	TMOD3	ENSG00000138594.13	15	51829628	51947291	0.00298549	0.00253796	0.240253	16182	0.740793	No
Heart-LeftVentricle	376	LEO1	ENSG00000166477.12	15	51938025	51971806	0.00110273	0.00317957	0.728935	16182	0.948483	No
Heart-LeftVentricle	376	MAPK6	ENSG00000069956.11	15	51952106	52067372	-0.00056035	0.00252204	0.824301	16182	0.965515	No
Heart-LeftVentricle	376	GNB5	ENSG00000069966.18	15	52115105	52191369	0.00146977	0.00394187	0.709475	16182	0.945654	No
Heart-LeftVentricle	376	CERNA1	ENSG00000259577.1	15	52180093	52205815	-0.023347	0.0164823	0.15751	16182	0.663833	No
Heart-LeftVentricle	376	MYO5C	ENSG00000128833.12	15	52192322	52295798	3.76143e-05	0.00682052	0.995603	16182	0.99975	No
Heart-LeftVentricle	376	MYO5A	ENSG00000197535.14	15	52307283	52529050	0.000612125	0.00306363	0.841749	16182	0.968858	No
Heart-LeftVentricle	376	ARPP19	ENSG00000128989.10	15	52547045	52569883	0.00462198	0.00193434	0.0173969	16182	0.348843	No
Heart-LeftVentricle	376	FAM214A	ENSG00000047346.12	15	52581321	52709817	-0.00151353	0.00307746	0.623158	16182	0.918511	No
Heart-LeftVentricle	376	RSL24D1	ENSG00000137876.9	15	55180806	55197067	-6.15674e-06	0.00239164	0.997947	16182	0.999925	No
Heart-LeftVentricle	376	RAB27A	ENSG00000069974.15	15	55202966	55314160	-0.0040792	0.00295641	0.168525	16182	0.674518	No
Heart-LeftVentricle	376	PIGBOS1	ENSG00000225973.3	15	55317184	55318930	-0.00461297	0.00315488	0.144582	16182	0.653167	No
Heart-LeftVentricle	376	PIGB	ENSG00000069943.9	15	55319162	55354978	-0.00326898	0.0039591	0.409538	16182	0.841938	No
Heart-LeftVentricle	376	CCPG1	ENSG00000260916.7	15	55340032	55408510	-0.00101498	0.0018982	0.593188	16182	0.911153	No
Heart-LeftVentricle	376	C15orf65	ENSG00000261652.2	15	55408548	55418764	-0.000513027	0.00532928	0.923364	16182	0.986332	No
Heart-LeftVentricle	376	DYX1C1	ENSG00000256061.7	15	55410525	55508234	-0.00227538	0.00922823	0.805386	16182	0.961472	No
Heart-LeftVentricle	376	PYGO1	ENSG00000171016.11	15	55538890	55588947	0.000672975	0.00527762	0.898605	16182	0.981048	No
Heart-LeftVentricle	376	PRTG	ENSG00000166450.12	15	55611546	55743090	-0.00724928	0.00558389	0.195047	16182	0.700766	No
Heart-LeftVentricle	376	NEDD4	ENSG00000069869.15	15	55826922	55993746	-0.000209155	0.00293068	0.943146	16182	0.989873	No
Heart-LeftVentricle	376	RFX7	ENSG00000181827.14	15	56087280	56243266	-0.00338592	0.00278723	0.225253	16182	0.725237	No
Heart-LeftVentricle	376	MNS1	ENSG00000138587.5	15	56421544	56465137	-0.00242847	0.0070565	0.73094	16182	0.949049	No
Heart-LeftVentricle	376	ZNF280D	ENSG00000137871.19	15	56630181	56918571	0.000391757	0.00182551	0.830201	16182	0.96694	No
Heart-LeftVentricle	376	TCF12	ENSG00000140262.17	15	56918623	57299281	0.00160591	0.00174567	0.358231	16182	0.816432	No
Heart-LeftVentricle	376	LINC00926	ENSG00000247982.6	15	57300365	57307769	0.0107282	0.00481417	0.0264771	16182	0.399675	No
Heart-LeftVentricle	376	CGNL1	ENSG00000128849.10	15	57375967	57550727	-0.00384686	0.0065269	0.555979	16182	0.898301	No
Heart-LeftVentricle	376	CTD-2515H24.2	ENSG00000276772.1	15	57553955	57555680	-0.00266982	0.0149627	0.858486	16182	0.971822	No
Heart-LeftVentricle	376	MYZAP	ENSG00000263155.5	15	57591941	57685364	-0.00195851	0.00314395	0.533721	16182	0.890575	No
Heart-LeftVentricle	376	POLR2M	ENSG00000255529.7	15	57706629	57782762	-0.00112376	0.00264983	0.671759	16182	0.933804	No
Heart-LeftVentricle	376	ALDH1A2	ENSG00000128918.14	15	57953424	58497866	0.013813	0.00469369	0.0034661	16182	0.222066	No
Heart-LeftVentricle	376	AQP9	ENSG00000103569.9	15	58138169	58185911	-0.0226899	0.00763395	0.00315869	16182	0.213139	No
Heart-LeftVentricle	376	LIPC	ENSG00000166035.10	15	58410569	58569843	-0.00370685	0.0124457	0.765999	16182	0.955314	No
Heart-LeftVentricle	376	ADAM10	ENSG00000137845.14	15	58588807	58749978	0.0017392	0.0023185	0.453669	16182	0.860641	No
Heart-LeftVentricle	376	RP11-30K9.6	ENSG00000245975.2	15	58768072	58770974	0.00112821	0.00975642	0.908005	16182	0.982434	No
Heart-LeftVentricle	376	MINDY2	ENSG00000128923.10	15	58771192	58861900	-0.00284867	0.00297129	0.338348	16182	0.808045	No
Heart-LeftVentricle	376	SLTM	ENSG00000137776.16	15	58879045	58933653	0.00369997	0.00213046	0.0833091	16182	0.563426	No
Heart-LeftVentricle	376	RNF111	ENSG00000157450.15	15	58987655	59097419	0.00138964	0.00189273	0.463314	16182	0.864246	No
Heart-LeftVentricle	376	CCNB2	ENSG00000157456.7	15	59105078	59125045	-0.0061116	0.00789641	0.439463	16182	0.855563	No
Heart-LeftVentricle	376	RP11-59H7.4	ENSG00000277144.1	15	59115547	59116089	0.020633	0.0168722	0.22218	16182	0.723076	No
Heart-LeftVentricle	376	MYO1E	ENSG00000157483.8	15	59132434	59372900	-4.28215e-05	0.00329874	0.98965	16182	0.99818	No
Heart-LeftVentricle	376	FAM81A	ENSG00000157470.11	15	59372995	59523549	0.0143361	0.00830325	0.0851173	16182	0.566585	No
Heart-LeftVentricle	376	GTF2A2	ENSG00000140307.10	15	59638062	59657538	0.000349419	0.00184339	0.849769	16182	0.969619	No
Heart-LeftVentricle	376	BNIP2	ENSG00000140299.11	15	59659146	59689534	0.00399485	0.00145086	0.00620132	16182	0.269317	No
Heart-LeftVentricle	376	ANXA2	ENSG00000182718.16	15	60347134	60402883	0.00239353	0.00280481	0.394032	16182	0.834973	No
Heart-LeftVentricle	376	ICE2	ENSG00000128915.11	15	60419609	60479160	-0.00532633	0.00219907	0.0159335	16182	0.334638	No
Heart-LeftVentricle	376	RORA	ENSG00000069667.15	15	60488284	61229319	-0.003595	0.00313459	0.252205	16182	0.748291	No
Heart-LeftVentricle	376	VPS13C	ENSG00000129003.15	15	61852389	62060473	-0.00117874	0.0024041	0.624224	16182	0.919209	No
Heart-LeftVentricle	376	C2CD4B	ENSG00000205502.3	15	62163535	62165283	0.019386	0.00955553	0.043229	16182	0.454898	No
Heart-LeftVentricle	376	RP11-435J9.2	ENSG00000274340.1	15	62387327	62388875	-0.00362468	0.0162064	0.823153	16182	0.965443	No
Heart-LeftVentricle	376	TLN2	ENSG00000171914.16	15	62390526	62844631	0.0012889	0.00310707	0.678519	16182	0.936375	No
Heart-LeftVentricle	376	RP11-1069G10.2	ENSG00000259727.1	15	62895812	62899543	0.01401	0.0144289	0.332228	16182	0.806535	No
Heart-LeftVentricle	376	TPM1	ENSG00000140416.19	15	63042632	63071915	-0.00198333	0.0033642	0.555875	16182	0.898301	No
Heart-LeftVentricle	376	LACTB	ENSG00000103642.11	15	63121800	63142061	0.00216223	0.00321657	0.501886	16182	0.879468	No
Heart-LeftVentricle	376	RPS27L	ENSG00000185088.13	15	63125872	63158021	0.00229749	0.00274575	0.403302	16182	0.837985	No
Heart-LeftVentricle	376	RAB8B	ENSG00000166128.12	15	63189469	63267782	0.00271331	0.00294346	0.357254	16182	0.815156	No
Heart-LeftVentricle	376	APH1B	ENSG00000138613.13	15	63276018	63309126	-0.00183175	0.00305728	0.549461	16182	0.896584	No
Heart-LeftVentricle	376	CA12	ENSG00000074410.13	15	63321378	63382161	-0.000418419	0.0121531	0.972554	16182	0.99418	No
Heart-LeftVentricle	376	USP3	ENSG00000140455.16	15	63504511	63594640	0.00390891	0.00233892	0.0955565	16182	0.592214	No
Heart-LeftVentricle	376	FBXL22	ENSG00000197361.7	15	63597353	63602428	0.0168783	0.00749679	0.0249725	16182	0.390368	No
Heart-LeftVentricle	376	HERC1	ENSG00000103657.13	15	63608618	63833942	-0.000340847	0.00249964	0.891615	16182	0.980326	No
Heart-LeftVentricle	376	DAPK2	ENSG00000035664.11	15	63907036	64072033	0.00411538	0.00510513	0.420711	16182	0.846767	No
Heart-LeftVentricle	376	FAM96A	ENSG00000166797.10	15	64072559	64094018	-0.00442689	0.00268529	0.100123	16182	0.599402	No
Heart-LeftVentricle	376	SNX1	ENSG00000028528.14	15	64094123	64146090	0.00118602	0.00167527	0.479436	16182	0.869076	No
Heart-LeftVentricle	376	SNX22	ENSG00000157734.13	15	64151717	64157481	0.00840453	0.00787152	0.286377	16182	0.778796	No
Heart-LeftVentricle	376	PPIB	ENSG00000166794.4	15	64160104	64163205	0.00319709	0.00254589	0.210022	16182	0.713907	No
Heart-LeftVentricle	376	CSNK1G1	ENSG00000169118.17	15	64165517	64356259	-0.000185358	0.00223455	0.933937	16182	0.987552	No
Heart-LeftVentricle	376	TRIP4	ENSG00000103671.9	15	64387748	64455303	-0.000584241	0.00244939	0.811612	16182	0.963786	No
Heart-LeftVentricle	376	ZNF609	ENSG00000180357.9	15	64460742	64686068	0.00155767	0.00230358	0.499358	16182	0.878491	No
Heart-LeftVentricle	376	OAZ2	ENSG00000180304.14	15	64687573	64703281	0.00602127	0.00258723	0.0205125	16182	0.367997	No
Heart-LeftVentricle	376	RBPMS2	ENSG00000166831.8	15	64739892	64775587	-0.00437129	0.00315136	0.166281	16182	0.672259	No
Heart-LeftVentricle	376	PIF1	ENSG00000140451.12	15	64815632	64825668	0.00216328	0.00651516	0.740057	16182	0.950904	No
Heart-LeftVentricle	376	PLEKHO2	ENSG00000241839.9	15	64841883	64868007	-0.00106316	0.00357806	0.76654	16182	0.955497	No
Heart-LeftVentricle	376	ANKDD1A	ENSG00000166839.16	15	64911902	64958700	0.00496468	0.0033207	0.135787	16182	0.643504	No
Heart-LeftVentricle	376	SPG21	ENSG00000090487.10	15	64963021	64990310	-0.000373121	0.00246374	0.879711	16182	0.978946	No
Heart-LeftVentricle	376	MTFMT	ENSG00000103707.9	15	65001512	65029639	-0.00268151	0.00228975	0.242349	16182	0.741221	No
Heart-LeftVentricle	376	SLC51B	ENSG00000186198.3	15	65045370	65053336	-0.00161758	0.00792921	0.838469	16182	0.968309	No
Heart-LeftVentricle	376	RASL12	ENSG00000103710.10	15	65053397	65076690	0.00391557	0.0040578	0.335228	16182	0.806535	No
Heart-LeftVentricle	376	KBTBD13	ENSG00000234438.3	15	65076816	65078192	0.0240761	0.0105895	0.0235897	16182	0.383374	No
Heart-LeftVentricle	376	RP11-325L12.7	ENSG00000278737.1	15	65083042	65083663	-0.00431854	0.0140658	0.759005	16182	0.954181	No
Heart-LeftVentricle	376	UBAP1L	ENSG00000246922.8	15	65092770	65115197	0.00271906	0.00474493	0.566978	16182	0.903784	No
Heart-LeftVentricle	376	PDCD7	ENSG00000090470.14	15	65117379	65133836	0.000268565	0.00211964	0.899248	16182	0.981097	No
Heart-LeftVentricle	376	CLPX	ENSG00000166855.9	15	65148219	65185342	0.000611701	0.00200496	0.760474	16182	0.954841	No
Heart-LeftVentricle	376	CILP	ENSG00000138615.5	15	65194758	65211488	0.00469606	0.00989772	0.635465	16182	0.922615	No
Heart-LeftVentricle	376	PARP16	ENSG00000138617.14	15	65234460	65300618	-0.00234702	0.00305451	0.442775	16182	0.85696	No
Heart-LeftVentricle	376	IGDCC4	ENSG00000103742.11	15	65381464	65423072	0.00487406	0.00834471	0.559532	16182	0.900546	No
Heart-LeftVentricle	376	DPP8	ENSG00000074603.18	15	65442463	65517704	-1.97403e-05	0.00198521	0.992072	16182	0.998613	No
Heart-LeftVentricle	376	HACD3	ENSG00000074696.12	15	65530418	65578352	0.0022561	0.00239405	0.346643	16182	0.809532	No
Heart-LeftVentricle	376	INTS14	ENSG00000138614.14	15	65578753	65611289	-0.00174699	0.00214526	0.415991	16182	0.845207	No
Heart-LeftVentricle	376	SLC24A1	ENSG00000074621.13	15	65611378	65656260	-0.00367811	0.00398596	0.356758	16182	0.815156	No
Heart-LeftVentricle	376	DENND4A	ENSG00000174485.15	15	65658046	65792293	-0.00322758	0.00227471	0.15681	16182	0.662531	No
Heart-LeftVentricle	376	RAB11A	ENSG00000103769.9	15	65726054	65891991	0.00259699	0.00191518	0.175961	16182	0.683604	No
Heart-LeftVentricle	376	DIS3L	ENSG00000166938.12	15	66293217	66333898	0.00252414	0.00247069	0.307652	16182	0.793121	No
Heart-LeftVentricle	376	TIPIN	ENSG00000075131.9	15	66336206	66386746	-0.00975456	0.0059074	0.0995753	16182	0.599402	No
Heart-LeftVentricle	376	MAP2K1	ENSG00000169032.9	15	66386817	66492312	0.000824911	0.00286462	0.773542	16182	0.956089	No
Heart-LeftVentricle	376	SNAPC5	ENSG00000174446.12	15	66493468	66497813	0.00238959	0.00211896	0.260202	16182	0.754808	No
Heart-LeftVentricle	376	RPL4	ENSG00000174444.14	15	66498015	66524532	0.00284386	0.00213243	0.183185	16182	0.691042	No
Heart-LeftVentricle	376	ZWILCH	ENSG00000174442.11	15	66504959	66550128	-0.00355125	0.00420264	0.398678	16182	0.836052	No
Heart-LeftVentricle	376	SMAD6	ENSG00000137834.14	15	66702228	66782848	0.00829558	0.00653097	0.204851	16182	0.708433	No
Heart-LeftVentricle	376	RP11-622C24.2	ENSG00000277152.1	15	66860303	66867023	-0.00632614	0.00799718	0.429446	16182	0.851421	No
Heart-LeftVentricle	376	SMAD3	ENSG00000166949.15	15	67065845	67195195	0.00307252	0.0031695	0.333007	16182	0.806535	No
Heart-LeftVentricle	376	AAGAB	ENSG00000103591.12	15	67201033	67254736	0.0004596	0.00233003	0.843744	16182	0.968983	No
Heart-LeftVentricle	376	IQCH	ENSG00000103599.19	15	67254800	67502260	-0.00275963	0.00847646	0.744947	16182	0.951739	No
Heart-LeftVentricle	376	IQCH-AS1	ENSG00000259673.5	15	67403619	67521684	0.00368298	0.00405692	0.364588	16182	0.818826	No
Heart-LeftVentricle	376	C15orf61	ENSG00000189227.5	15	67521068	67530143	0.00282193	0.00302678	0.351805	16182	0.811957	No
Heart-LeftVentricle	376	RP11-502I4.3	ENSG00000270964.1	15	67541072	67542604	0.010025	0.00990471	0.31216	16182	0.796632	No
Heart-LeftVentricle	376	MAP2K5	ENSG00000137764.19	15	67542709	67807123	-0.00397596	0.00244817	0.105254	16182	0.607665	No
Heart-LeftVentricle	376	SKOR1	ENSG00000188779.10	15	67819704	67834309	0.00522821	0.00905889	0.564215	16182	0.902443	No
Heart-LeftVentricle	376	PIAS1	ENSG00000033800.13	15	68054179	68198603	-0.00125372	0.00208863	0.548718	16182	0.896584	No
Heart-LeftVentricle	376	CALML4	ENSG00000129007.14	15	68193847	68206110	0.00370861	0.00431351	0.390499	16182	0.833121	No
Heart-LeftVentricle	376	CLN6	ENSG00000128973.12	15	68206992	68257131	-0.00201474	0.0029772	0.499025	16182	0.878426	No
Heart-LeftVentricle	376	FEM1B	ENSG00000169018.5	15	68277803	68295865	-0.00164458	0.00238294	0.490553	16182	0.875884	No
Heart-LeftVentricle	376	ITGA11	ENSG00000137809.16	15	68296533	68432162	0.0151987	0.00626957	0.0158423	16182	0.334638	No
Heart-LeftVentricle	376	CORO2B	ENSG00000103647.12	15	68578969	68727806	0.00373414	0.00396298	0.346704	16182	0.809532	No
Heart-LeftVentricle	376	ANP32A	ENSG00000140350.15	15	68778535	68820895	0.00121379	0.00179956	0.500438	16182	0.878981	No
Heart-LeftVentricle	376	SPESP1	ENSG00000258484.3	15	68818221	68946811	0.00374327	0.0131259	0.775672	16182	0.956778	No
Heart-LeftVentricle	376	EWSAT1	ENSG00000212766.9	15	69072926	69095820	0.0206003	0.014781	0.164283	16182	0.669968	No
Heart-LeftVentricle	376	GLCE	ENSG00000138604.9	15	69160584	69272217	0.00400253	0.00331598	0.228221	16182	0.728561	No
Heart-LeftVentricle	376	PAQR5	ENSG00000137819.13	15	69298947	69407780	0.0027145	0.0108517	0.802621	16182	0.961076	No
Heart-LeftVentricle	376	KIF23	ENSG00000137807.13	15	69415994	69448427	-0.00870329	0.00865845	0.315498	16182	0.797323	No
Heart-LeftVentricle	376	RPLP1	ENSG00000137818.11	15	69452784	69456194	-0.00156554	0.00252946	0.536364	16182	0.892222	No
Heart-LeftVentricle	376	TLE3	ENSG00000140332.15	15	70047790	70098176	0.00153258	0.00358731	0.669478	16182	0.933591	No
Heart-LeftVentricle	376	LINC02204	ENSG00000280639.1	15	70570958	70586606	-0.0011791	0.0144851	0.935169	16182	0.987823	No
Heart-LeftVentricle	376	UACA	ENSG00000137831.14	15	70654554	70763593	0.00386974	0.00256361	0.132067	16182	0.640504	No
Heart-LeftVentricle	376	LARP6	ENSG00000166173.10	15	70829130	70854159	-0.0048354	0.00373261	0.19601	16182	0.701888	No
Heart-LeftVentricle	376	LRRC49	ENSG00000137821.11	15	70853239	71053657	0.00412284	0.00404769	0.309105	16182	0.794462	No
Heart-LeftVentricle	376	THAP10	ENSG00000129028.8	15	70881342	70892442	-0.0018817	0.00428524	0.660848	16182	0.931033	No
Heart-LeftVentricle	376	THSD4	ENSG00000187720.14	15	71096952	71783383	0.00240217	0.00388911	0.537192	16182	0.89246	No
Heart-LeftVentricle	376	CT62	ENSG00000225362.8	15	71110244	71115494	0.00602092	0.010643	0.571947	16182	0.905424	No
Heart-LeftVentricle	376	NR2E3	ENSG00000278570.4	15	71792638	71818259	0.000305803	0.0139217	0.982487	16182	0.995622	No
Heart-LeftVentricle	376	MYO9A	ENSG00000066933.15	15	71822456	72118577	0.000937476	0.00244747	0.701921	16182	0.942761	No
Heart-LeftVentricle	376	SENP8	ENSG00000166192.14	15	72114258	72143688	0.00298661	0.00442959	0.500599	16182	0.878981	No
Heart-LeftVentricle	376	PKM	ENSG00000067225.17	15	72199029	72231822	0.00106194	0.00231056	0.646083	16182	0.926854	No
Heart-LeftVentricle	376	PARP6	ENSG00000137817.16	15	72241181	72272999	-0.00344837	0.00208984	0.0998164	16182	0.599402	No
Heart-LeftVentricle	376	CELF6	ENSG00000140488.15	15	72284727	72320129	0.0037683	0.00509516	0.460042	16182	0.862857	No
Heart-LeftVentricle	376	HEXA	ENSG00000213614.9	15	72340919	72376112	-0.00229025	0.00202854	0.259657	16182	0.754529	No
Heart-LeftVentricle	376	RP11-1007O24.3	ENSG00000261423.1	15	72409374	72475168	0.00623036	0.00876796	0.477811	16182	0.868182	No
Heart-LeftVentricle	376	RP11-1007O24.2	ENSG00000261187.1	15	72465128	72466262	0.0105902	0.00941445	0.2614	16182	0.756299	No
Heart-LeftVentricle	376	ARIH1	ENSG00000166233.14	15	72496791	72602985	0.00144004	0.00155633	0.355452	16182	0.814946	No
Heart-LeftVentricle	376	BBS4	ENSG00000140463.13	15	72686179	72738476	0.00158084	0.00285822	0.580554	16182	0.908297	No
Heart-LeftVentricle	376	ADPGK	ENSG00000159322.17	15	72751369	72785846	-0.00552914	0.00198131	0.00554536	16182	0.257923	No
Heart-LeftVentricle	376	NEO1	ENSG00000067141.16	15	73051710	73305206	-0.00053774	0.00292539	0.854261	16182	0.971308	No
Heart-LeftVentricle	376	HCN4	ENSG00000138622.3	15	73319859	73369264	0.0247184	0.0085273	0.00398023	16182	0.235066	No
Heart-LeftVentricle	376	REC114	ENSG00000183324.10	15	73443158	73560013	0.0361612	0.0162428	0.0266238	16182	0.399991	No
Heart-LeftVentricle	376	NPTN	ENSG00000156642.16	15	73560015	73634134	0.00283461	0.00231843	0.222278	16182	0.723076	No
Heart-LeftVentricle	376	CD276	ENSG00000103855.17	15	73683966	73714518	-0.00595883	0.00385795	0.123346	16182	0.630347	No
Heart-LeftVentricle	376	C15orf59	ENSG00000205363.5	15	73735431	73752747	0.0066099	0.00482481	0.171561	16182	0.678444	No
Heart-LeftVentricle	376	LOXL1	ENSG00000129038.15	15	73925989	73952137	0.000818061	0.00592748	0.89031	16182	0.980067	No
Heart-LeftVentricle	376	STOML1	ENSG00000067221.13	15	73978923	73994622	0.00203985	0.00358828	0.570072	16182	0.905139	No
Heart-LeftVentricle	376	PML	ENSG00000140464.19	15	73994673	74047812	-0.0003569	0.00205718	0.862365	16182	0.973002	No
Heart-LeftVentricle	376	ISLR2	ENSG00000167178.15	15	74100311	74138540	-0.0017939	0.0100675	0.858677	16182	0.971822	No
Heart-LeftVentricle	376	RP11-247C2.2	ENSG00000248540.2	15	74125915	74129278	0.00128285	0.0106699	0.904369	16182	0.982007	No
Heart-LeftVentricle	376	ISLR	ENSG00000129009.12	15	74173671	74176872	-0.00514417	0.00525481	0.328276	16182	0.804386	No
Heart-LeftVentricle	376	CYP11A1	ENSG00000140459.17	15	74337759	74366206	0.0174513	0.0107853	0.106541	16182	0.608848	No
Heart-LeftVentricle	376	SEMA7A	ENSG00000138623.9	15	74409289	74434467	0.00251817	0.00754794	0.738861	16182	0.950904	No
Heart-LeftVentricle	376	UBL7	ENSG00000138629.15	15	74445977	74461182	-0.00337328	0.00193591	0.0822938	16182	0.563077	No
Heart-LeftVentricle	376	ARID3B	ENSG00000179361.17	15	74541177	74598131	0.00684061	0.00349773	0.0512838	16182	0.482485	No
Heart-LeftVentricle	376	CLK3	ENSG00000179335.18	15	74598500	74645414	0.00296362	0.00171737	0.0852787	16182	0.566869	No
Heart-LeftVentricle	376	EDC3	ENSG00000179151.11	15	74630558	74696292	-0.000632845	0.00223667	0.777387	16182	0.956977	No
Heart-LeftVentricle	376	CYP1A1	ENSG00000140465.13	15	74719542	74725610	0.00620385	0.0342378	0.856315	16182	0.971335	No
Heart-LeftVentricle	376	CSK	ENSG00000103653.16	15	74782057	74803198	0.0063728	0.00244965	0.00967086	16182	0.283419	No
Heart-LeftVentricle	376	LMAN1L	ENSG00000140506.16	15	74812716	74825758	0.0323518	0.0142631	0.0239173	16182	0.383374	No
Heart-LeftVentricle	376	CPLX3	ENSG00000213578.5	15	74826547	74831802	0.0285243	0.013511	0.0354558	16182	0.43198	No
Heart-LeftVentricle	376	ULK3	ENSG00000140474.12	15	74836116	74843197	-0.00127798	0.00212664	0.548266	16182	0.896584	No
Heart-LeftVentricle	376	SCAMP2	ENSG00000140497.16	15	74843730	74873365	-0.00225709	0.00206613	0.275388	16182	0.769395	No
Heart-LeftVentricle	376	MPI	ENSG00000178802.17	15	74890005	74899986	-0.00186932	0.00290284	0.520015	16182	0.887329	No
Heart-LeftVentricle	376	FAM219B	ENSG00000178761.14	15	74902220	74907121	0.00202444	0.00317255	0.523813	16182	0.887343	No
Heart-LeftVentricle	376	COX5A	ENSG00000178741.11	15	74919791	74938168	-0.00406856	0.0026585	0.126812	16182	0.635099	No
Heart-LeftVentricle	376	RPP25	ENSG00000178718.6	15	74954416	74957218	0.00791651	0.00471047	0.0937185	16182	0.588597	No
Heart-LeftVentricle	376	SCAMP5	ENSG00000198794.11	15	74957465	75021496	-0.000604667	0.00751585	0.935923	16182	0.987949	No
Heart-LeftVentricle	376	PPCDC	ENSG00000138621.11	15	75023555	75117462	3.53788e-05	0.00342397	0.991762	16182	0.998464	No
Heart-LeftVentricle	376	C15orf39	ENSG00000167173.18	15	75195643	75212169	0.00198056	0.00402802	0.623239	16182	0.918511	No
Heart-LeftVentricle	376	COMMD4	ENSG00000140365.15	15	75335891	75343224	-0.00493704	0.00213402	0.0212679	16182	0.371559	No
Heart-LeftVentricle	376	NEIL1	ENSG00000140398.13	15	75347162	75357114	0.00131143	0.00248699	0.598304	16182	0.91277	No
Heart-LeftVentricle	376	MAN2C1	ENSG00000140400.16	15	75358201	75368154	0.00457877	0.00304111	0.133055	16182	0.642051	No
Heart-LeftVentricle	376	RP11-817O13.8	ENSG00000260274.1	15	75368199	75369378	0.00439093	0.00477444	0.35837	16182	0.816432	No
Heart-LeftVentricle	376	SIN3A	ENSG00000169375.15	15	75369585	75455842	0.00652804	0.00216154	0.00271056	16182	0.203931	No
Heart-LeftVentricle	376	PTPN9	ENSG00000169410.9	15	75463251	75579289	0.00354848	0.00224481	0.114829	16182	0.61826	No
Heart-LeftVentricle	376	SNUPN	ENSG00000169371.13	15	75598083	75626469	-0.00059969	0.00238096	0.801289	16182	0.960873	No
Heart-LeftVentricle	376	IMP3	ENSG00000177971.8	15	75639240	75647905	-0.000109393	0.00246145	0.964577	16182	0.99381	No
Heart-LeftVentricle	376	SNX33	ENSG00000173548.8	15	75648707	75662301	0.00220156	0.00249492	0.378151	16182	0.826165	No
Heart-LeftVentricle	376	CSPG4	ENSG00000173546.7	15	75674322	75712848	0.00961764	0.00481593	0.046585	16182	0.464415	No
Heart-LeftVentricle	376	ODF3L1	ENSG00000182950.2	15	75723977	75727669	-0.00135359	0.0153114	0.929605	16182	0.986747	No
Heart-LeftVentricle	376	UBE2Q2	ENSG00000140367.11	15	75843285	75901078	0.00368217	0.0021547	0.0883453	16182	0.574369	No
Heart-LeftVentricle	376	FBXO22	ENSG00000167196.13	15	75903859	75940935	0.00314746	0.00215596	0.145208	16182	0.653435	No
Heart-LeftVentricle	376	NRG4	ENSG00000169752.16	15	75942511	76059795	-0.0142253	0.0134484	0.290879	16182	0.783239	No
Heart-LeftVentricle	376	TMEM266	ENSG00000169758.12	15	76059837	76229121	0.0026526	0.00756413	0.726036	16182	0.948205	No
Heart-LeftVentricle	376	ETFA	ENSG00000140374.15	15	76215355	76311472	-0.00195279	0.00272175	0.473555	16182	0.866585	No
Heart-LeftVentricle	376	SCAPER	ENSG00000140386.12	15	76347904	76905444	0.00315962	0.00296806	0.287809	16182	0.780657	No
Heart-LeftVentricle	376	RCN2	ENSG00000117906.13	15	76931619	76954392	0.00261081	0.00262948	0.321436	16182	0.801236	No
Heart-LeftVentricle	376	PSTPIP1	ENSG00000140368.12	15	76993359	77037332	0.00197532	0.00453273	0.663254	16182	0.932013	No
Heart-LeftVentricle	376	TSPAN3	ENSG00000140391.14	15	77041404	77083984	0.00714729	0.00203648	0.000506649	16182	0.127601	No
Heart-LeftVentricle	376	PEAK1	ENSG00000173517.10	15	77100656	77420144	0.00240982	0.00259572	0.353842	16182	0.813564	No
Heart-LeftVentricle	376	HMG20A	ENSG00000140382.14	15	77420412	77485607	0.0038581	0.00222802	0.0842118	16182	0.564163	No
Heart-LeftVentricle	376	RP11-307C19.1	ENSG00000259362.2	15	77525540	77534110	0.0288786	0.014557	0.0480465	16182	0.468649	No
Heart-LeftVentricle	376	RP11-307C19.2	ENSG00000259420.5	15	77568970	77608888	0.00780164	0.0170387	0.647321	16182	0.926915	No
Heart-LeftVentricle	376	LINGO1	ENSG00000169783.12	15	77613027	77820900	0.016375	0.00603352	0.00697274	16182	0.269317	No
Heart-LeftVentricle	376	RP11-114H24.7	ENSG00000261244.1	15	77916586	77922019	0.0101761	0.0175351	0.562062	16182	0.901714	No
Heart-LeftVentricle	376	TBC1D2B	ENSG00000167202.11	15	77984036	78077724	0.000719722	0.00260128	0.782187	16182	0.957607	No
Heart-LeftVentricle	376	CIB2	ENSG00000136425.12	15	78104910	78131497	0.00773652	0.00837567	0.356277	16182	0.81511	No
Heart-LeftVentricle	376	IDH3A	ENSG00000166411.13	15	78131545	78171949	0.00324081	0.00418985	0.439749	16182	0.855563	No
Heart-LeftVentricle	376	RP11-285A1.1	ENSG00000260988.1	15	78141243	78143173	0.00875487	0.0152181	0.565458	16182	0.902869	No
Heart-LeftVentricle	376	ACSBG1	ENSG00000103740.9	15	78167468	78245688	0.00120351	0.0093318	0.897456	16182	0.980652	No
Heart-LeftVentricle	376	DNAJA4	ENSG00000140403.12	15	78264157	78282196	0.00284152	0.00677475	0.675158	16182	0.935044	No
Heart-LeftVentricle	376	WDR61	ENSG00000140395.8	15	78277835	78299700	0.000465238	0.00219062	0.831935	16182	0.967014	No
Heart-LeftVentricle	376	IREB2	ENSG00000136381.12	15	78437431	78501456	-0.00138719	0.0017758	0.43523	16182	0.853528	No
Heart-LeftVentricle	376	HYKK	ENSG00000188266.13	15	78507564	78537372	0.00222478	0.00374947	0.55332	16182	0.897593	No
Heart-LeftVentricle	376	PSMA4	ENSG00000041357.15	15	78540405	78552419	0.00308939	0.00208399	0.139113	16182	0.645264	No
Heart-LeftVentricle	376	CHRNA5	ENSG00000169684.13	15	78565520	78595269	-0.00277615	0.0126549	0.826486	16182	0.965845	No
Heart-LeftVentricle	376	CHRNA3	ENSG00000080644.15	15	78593052	78621295	0.00800024	0.0153127	0.601677	16182	0.913288	No
Heart-LeftVentricle	376	ADAMTS7	ENSG00000136378.14	15	78759203	78811431	0.0274609	0.00531096	3.91138e-07	16182	0.0031647	Yes
Heart-LeftVentricle	376	MORF4L1	ENSG00000185787.14	15	78810487	78898133	0.00079029	0.00136953	0.56427	16182	0.902443	No
Heart-LeftVentricle	376	CTSH	ENSG00000103811.15	15	78921058	78949574	-0.00192361	0.00496218	0.698505	16182	0.941624	No
Heart-LeftVentricle	376	ANKRD34C	ENSG00000235711.4	15	79293285	79298235	-0.0298903	0.0170142	0.0798179	16182	0.55673	No
Heart-LeftVentricle	376	TMED3	ENSG00000166557.12	15	79311062	79427432	-0.0016074	0.00325403	0.621631	16182	0.918378	No
Heart-LeftVentricle	376	MTHFS	ENSG00000136371.10	15	79833585	79897379	-0.00585867	0.00399489	0.143388	16182	0.650857	No
Heart-LeftVentricle	376	ST20	ENSG00000180953.11	15	79898840	79915256	-0.000537345	0.00523044	0.918232	16182	0.984999	No
Heart-LeftVentricle	376	BCL2A1	ENSG00000140379.7	15	79960889	79971446	-0.0202161	0.0104857	0.0546578	16182	0.49192	No
Heart-LeftVentricle	376	ZFAND6	ENSG00000086666.18	15	80059568	80138393	0.0019394	0.00185852	0.29742	16182	0.788217	No
Heart-LeftVentricle	376	FAH	ENSG00000103876.11	15	80152490	80186946	0.0022049	0.00441638	0.617909	16182	0.917662	No
Heart-LeftVentricle	376	LINC01314	ENSG00000259417.2	15	80195484	80252213	-0.00178175	0.0147965	0.904221	16182	0.982007	No
Heart-LeftVentricle	376	RP11-210M15.2	ENSG00000259495.2	15	80344853	80403575	0.00343655	0.0115642	0.76651	16182	0.955497	No
Heart-LeftVentricle	376	ARNT2	ENSG00000172379.20	15	80404351	80597937	-0.00471793	0.00530663	0.374573	16182	0.823562	No
Heart-LeftVentricle	376	ABHD17C	ENSG00000136379.11	15	80679684	80755621	0.00320724	0.00418276	0.443725	16182	0.857491	No
Heart-LeftVentricle	376	CEMIP	ENSG00000103888.16	15	80779343	80951776	0.00048273	0.0109456	0.964847	16182	0.993836	No
Heart-LeftVentricle	376	MESDC2	ENSG00000117899.10	15	80946289	80989878	0.00329294	0.00185136	0.0761539	16182	0.553842	No
Heart-LeftVentricle	376	RP11-775C24.3	ENSG00000260619.1	15	80990804	80993258	0.00766204	0.0165022	0.642715	16182	0.925922	No
Heart-LeftVentricle	376	RP11-775C24.5	ENSG00000277782.1	15	80999593	80999981	-0.000113757	0.0076835	0.988196	16182	0.997957	No
Heart-LeftVentricle	376	MESDC1	ENSG00000140406.3	15	81000944	81005788	0.0117663	0.00420947	0.00546962	16182	0.257923	No
Heart-LeftVentricle	376	CFAP161	ENSG00000156206.13	15	81007033	81149175	0.0255079	0.0124859	0.0417985	16182	0.449425	No
Heart-LeftVentricle	376	IL16	ENSG00000172349.17	15	81159575	81314058	0.00556201	0.00437508	0.204459	16182	0.708164	No
Heart-LeftVentricle	376	STARD5	ENSG00000172345.13	15	81318409	81324183	-0.00294155	0.00675119	0.663314	16182	0.932013	No
Heart-LeftVentricle	376	MEX3B	ENSG00000183496.5	15	82041778	82046141	0.0139611	0.00526011	0.00830968	16182	0.270014	No
Heart-LeftVentricle	376	EFL1	ENSG00000140598.13	15	82130230	82262763	-0.00487456	0.00323928	0.13326	16182	0.642051	No
Heart-LeftVentricle	376	SAXO2	ENSG00000188659.9	15	82262810	82284930	0.00443342	0.00969452	0.647727	16182	0.92706	No
Heart-LeftVentricle	376	GOLGA6L10	ENSG00000278662.4	15	82339998	82349475	0.00315102	0.0117405	0.788556	16182	0.958429	No
Heart-LeftVentricle	376	GOLGA6L9	ENSG00000197978.9	15	82430020	82436762	0.0136683	0.00651627	0.0366519	16182	0.437065	No
Heart-LeftVentricle	376	RPS17	ENSG00000182774.10	15	82536753	82540564	-0.00156044	0.00211404	0.460923	16182	0.86317	No
Heart-LeftVentricle	376	CPEB1	ENSG00000214575.9	15	82543203	82648861	-0.0050906	0.00673149	0.45001	16182	0.860155	No
Heart-LeftVentricle	376	AP3B2	ENSG00000103723.12	15	82659281	82709914	0.0039057	0.0115199	0.734781	16182	0.949923	No
Heart-LeftVentricle	376	FSD2	ENSG00000186628.12	15	82755362	82806070	0.00521107	0.00498532	0.296605	16182	0.787913	No
Heart-LeftVentricle	376	WHAMM	ENSG00000156232.7	15	82809628	82836108	-0.00325007	0.00218696	0.138138	16182	0.645198	No
Heart-LeftVentricle	376	HOMER2	ENSG00000103942.12	15	82836946	82986153	-0.00194609	0.0034639	0.574594	16182	0.905922	No
Heart-LeftVentricle	376	FAM103A1	ENSG00000169612.3	15	82986207	82991057	-0.00112301	0.00343018	0.743566	16182	0.951574	No
Heart-LeftVentricle	376	C15orf40	ENSG00000169609.13	15	82988441	83011641	0.00168369	0.0029968	0.574587	16182	0.905922	No
Heart-LeftVentricle	376	BTBD1	ENSG00000064726.9	15	83016422	83067334	-0.00181608	0.00213381	0.395291	16182	0.835282	No
Heart-LeftVentricle	376	TM6SF1	ENSG00000136404.15	15	83107407	83144854	-0.00377436	0.00515222	0.464306	16182	0.864246	No
Heart-LeftVentricle	376	RP11-382A20.3	ENSG00000166503.8	15	83112738	83208018	0.00229869	0.00198919	0.248629	16182	0.744506	No
Heart-LeftVentricle	376	BNC1	ENSG00000169594.13	15	83255903	83284714	0.011956	0.0120166	0.320436	16182	0.800176	No
Heart-LeftVentricle	376	ADAMTSL3	ENSG00000156218.12	15	83654086	84039842	0.00121471	0.00427837	0.776638	16182	0.956872	No
Heart-LeftVentricle	376	UBE2Q2L	ENSG00000259511.2	15	84172490	84182234	-0.0240949	0.0153912	0.11836	16182	0.622458	No
Heart-LeftVentricle	376	GOLGA6L4	ENSG00000184206.11	15	84235773	84245368	-0.0126223	0.0157321	0.422904	16182	0.847239	No
Heart-LeftVentricle	376	ZSCAN2	ENSG00000176371.13	15	84600986	84627796	-0.0038373	0.0035702	0.283191	16182	0.777188	No
Heart-LeftVentricle	376	WDR73	ENSG00000177082.12	15	84639281	84654343	0.0113714	0.00432956	0.00900297	16182	0.27697	No
Heart-LeftVentricle	376	NMB	ENSG00000197696.9	15	84655129	84658563	-0.0171173	0.00633092	0.00718671	16182	0.269317	No
Heart-LeftVentricle	376	SEC11A	ENSG00000140612.13	15	84669538	84716716	-7.14128e-05	0.00157519	0.963865	16182	0.993682	No
Heart-LeftVentricle	376	ZNF592	ENSG00000166716.9	15	84748635	84806432	-0.00215181	0.00169493	0.205077	16182	0.708789	No
Heart-LeftVentricle	376	ALPK3	ENSG00000136383.6	15	84816680	84873482	-0.00779787	0.00387784	0.0450957	16182	0.459806	No
Heart-LeftVentricle	376	SLC28A1	ENSG00000156222.11	15	84884654	84945796	-0.0212638	0.00846394	0.0124394	16182	0.31168	No
Heart-LeftVentricle	376	PDE8A	ENSG00000073417.14	15	84980440	85139145	0.00165792	0.00251899	0.510858	16182	0.882937	No
Heart-LeftVentricle	376	AKAP13	ENSG00000170776.21	15	85380571	85749358	-0.00966536	0.00323856	0.00303817	16182	0.210932	No
Heart-LeftVentricle	376	KLHL25	ENSG00000183655.12	15	85759323	85795030	0.00654852	0.00392936	0.0964858	16182	0.592983	No
Heart-LeftVentricle	376	NTRK3	ENSG00000140538.16	15	87859751	88256768	0.0152654	0.00700584	0.0299937	16182	0.412368	No
Heart-LeftVentricle	376	MRPL46	ENSG00000259494.1	15	88459476	88467419	-0.00625439	0.00258137	0.0158984	16182	0.334638	No
Heart-LeftVentricle	376	MRPS11	ENSG00000181991.15	15	88467453	88480773	-0.000123808	0.00195566	0.949557	16182	0.990698	No
Heart-LeftVentricle	376	DET1	ENSG00000140543.14	15	88494440	88546675	0.00493818	0.00304411	0.105648	16182	0.608055	No
Heart-LeftVentricle	376	AEN	ENSG00000181026.14	15	88621296	88632282	0.00833246	0.00448276	0.063888	16182	0.519552	No
Heart-LeftVentricle	376	ISG20	ENSG00000172183.14	15	88636153	88656483	-0.0108349	0.00498402	0.0303735	16182	0.414826	No
Heart-LeftVentricle	376	ACAN	ENSG00000157766.15	15	88803443	88875354	-0.00472937	0.0174227	0.786204	16182	0.958205	No
Heart-LeftVentricle	376	HAPLN3	ENSG00000140511.11	15	88877288	88895626	-0.00609866	0.00544875	0.263781	16182	0.756723	No
Heart-LeftVentricle	376	MFGE8	ENSG00000140545.14	15	88898683	88913411	0.00318929	0.00256186	0.213987	16182	0.717391	No
Heart-LeftVentricle	376	ABHD2	ENSG00000140526.17	15	89087459	89202360	-0.00632598	0.00423613	0.136239	16182	0.643504	No
Heart-LeftVentricle	376	FANCI	ENSG00000140525.17	15	89243949	89317261	-0.00929048	0.00463376	0.0457289	16182	0.462196	No
Heart-LeftVentricle	376	POLG	ENSG00000140521.12	15	89316305	89334861	0.00250391	0.00235808	0.289031	16182	0.781959	No
Heart-LeftVentricle	376	MIR9-3HG	ENSG00000255571.8	15	89361579	89398487	0.00671353	0.00809618	0.407537	16182	0.840526	No
Heart-LeftVentricle	376	RHCG	ENSG00000140519.12	15	89471398	89496613	0.0337406	0.0154155	0.029268	16182	0.411482	No
Heart-LeftVentricle	376	TICRR	ENSG00000140534.13	15	89575482	89631056	0.000867268	0.00734264	0.906044	16182	0.98239	No
Heart-LeftVentricle	376	KIF7	ENSG00000166813.14	15	89608789	89655451	0.00154393	0.0042097	0.71402	16182	0.945909	No
Heart-LeftVentricle	376	PLIN1	ENSG00000166819.11	15	89664365	89679427	-0.0233098	0.0165586	0.160093	16182	0.666142	No
Heart-LeftVentricle	376	PEX11A	ENSG00000166821.8	15	89677764	89690783	0.000253026	0.0044058	0.954235	16182	0.991615	No
Heart-LeftVentricle	376	MESP1	ENSG00000166823.5	15	89748661	89751310	0.00524866	0.00664553	0.430171	16182	0.851547	No
Heart-LeftVentricle	376	MESP2	ENSG00000188095.4	15	89760591	89778754	0.00981813	0.0173647	0.572154	16182	0.905525	No
Heart-LeftVentricle	376	ANPEP	ENSG00000166825.13	15	89784889	89815401	-0.00184815	0.00929656	0.842534	16182	0.968983	No
Heart-LeftVentricle	376	AP3S2	ENSG00000157823.16	15	89830599	89894638	0.00141756	0.00187597	0.450367	16182	0.860211	No
Heart-LeftVentricle	376	ARPIN	ENSG00000242498.7	15	89895006	89912956	0.00510127	0.00243399	0.0368056	16182	0.437065	No
Heart-LeftVentricle	376	ZNF710	ENSG00000140548.9	15	90001392	90081438	0.00373215	0.00443808	0.40095	16182	0.83632	No
Heart-LeftVentricle	376	IDH2	ENSG00000182054.9	15	90083045	90102504	-0.00150277	0.00329997	0.649109	16182	0.927813	No
Heart-LeftVentricle	376	CTD-2315E11.1	ENSG00000259685.2	15	90102649	90133445	0.0366303	0.0141238	0.00989432	16182	0.283419	No
Heart-LeftVentricle	376	SEMA4B	ENSG00000185033.14	15	90160604	90229676	-0.00528844	0.00444693	0.235145	16182	0.736458	No
Heart-LeftVentricle	376	CIB1	ENSG00000185043.10	15	90229975	90233703	-0.00415301	0.0026368	0.116146	16182	0.619062	No
Heart-LeftVentricle	376	GDPGP1	ENSG00000183208.12	15	90233808	90245811	-0.00089621	0.00425545	0.833318	16182	0.967484	No
Heart-LeftVentricle	376	TTLL13P	ENSG00000213471.9	15	90249530	90265482	-0.0127703	0.00850168	0.133966	16182	0.642761	No
Heart-LeftVentricle	376	NGRN	ENSG00000182768.8	15	90265659	90278141	0.00313388	0.00209615	0.135789	16182	0.643504	No
Heart-LeftVentricle	376	ZNF774	ENSG00000196391.10	15	90352245	90369146	-0.00954741	0.0057139	0.0956235	16182	0.592214	No
Heart-LeftVentricle	376	IQGAP1	ENSG00000140575.12	15	90388218	90502243	-0.00118714	0.00239642	0.620637	16182	0.917937	No
Heart-LeftVentricle	376	CRTC3	ENSG00000140577.15	15	90529925	90645345	0.00316619	0.00216907	0.14526	16182	0.65349	No
Heart-LeftVentricle	376	BLM	ENSG00000197299.10	15	90717327	90816165	-0.00785239	0.00782776	0.316475	16182	0.798317	No
Heart-LeftVentricle	376	FURIN	ENSG00000140564.11	15	90868592	90883458	-0.00080413	0.00244712	0.74265	16182	0.951509	No
Heart-LeftVentricle	376	FES	ENSG00000182511.11	15	90883695	90895776	0.00113631	0.00284065	0.689384	16182	0.940194	No
Heart-LeftVentricle	376	MAN2A2	ENSG00000196547.14	15	90902218	90922584	0.00353588	0.00311076	0.256449	16182	0.75027	No
Heart-LeftVentricle	376	HDDC3	ENSG00000184508.10	15	90929964	90932569	-0.00377437	0.003556	0.289228	16182	0.781959	No
Heart-LeftVentricle	376	UNC45A	ENSG00000140553.17	15	90933977	90954093	0.0030101	0.00190087	0.114193	16182	0.617962	No
Heart-LeftVentricle	376	RCCD1	ENSG00000166965.12	15	90955796	90963125	0.00598624	0.00285328	0.0366118	16182	0.437065	No
Heart-LeftVentricle	376	PRC1	ENSG00000198901.13	15	90966038	90995629	0.00108058	0.00508288	0.831768	16182	0.967014	No
Heart-LeftVentricle	376	VPS33B	ENSG00000184056.14	15	90998416	91022603	-0.00572463	0.00224413	0.0111634	16182	0.296002	No
Heart-LeftVentricle	376	SV2B	ENSG00000185518.11	15	91099950	91301309	-0.00364945	0.010854	0.736895	16182	0.950904	No
Heart-LeftVentricle	376	SLCO3A1	ENSG00000176463.13	15	91853695	92172019	0.00468649	0.00284037	0.0998388	16182	0.599402	No
Heart-LeftVentricle	376	ST8SIA2	ENSG00000140557.11	15	92393828	92468728	0.00101093	0.00987261	0.918499	16182	0.984999	No
Heart-LeftVentricle	376	LINC00930	ENSG00000258647.5	15	92567818	92572042	0.0211692	0.0133997	0.11504	16182	0.61826	No
Heart-LeftVentricle	376	FAM174B	ENSG00000185442.12	15	92617443	92809884	0.0101798	0.00478717	0.0341557	16182	0.430301	No
Heart-LeftVentricle	376	CHD2	ENSG00000173575.20	15	92900189	93028005	0.00145956	0.00228505	0.523403	16182	0.887343	No
Heart-LeftVentricle	376	RGMA	ENSG00000182175.13	15	93035273	93089204	0.00718343	0.00461882	0.12078	16182	0.625125	No
Heart-LeftVentricle	376	LINC02207	ENSG00000258476.5	15	93863109	93878356	0.00739776	0.0152349	0.627565	16182	0.920414	No
Heart-LeftVentricle	376	MCTP2	ENSG00000140563.14	15	94231538	94483952	-0.0183914	0.00990531	0.0641817	16182	0.520079	No
Heart-LeftVentricle	376	LINC01197	ENSG00000248441.6	15	95209099	95327129	0.00209493	0.00479517	0.662462	16182	0.931927	No
Heart-LeftVentricle	376	CTD-2536I1.3	ENSG00000273923.1	15	95225326	95225864	-0.000604148	0.0169877	0.97165	16182	0.99418	No
Heart-LeftVentricle	376	LINC00924	ENSG00000259134.5	15	95433095	95507847	-0.0075149	0.00878413	0.392848	16182	0.834546	No
Heart-LeftVentricle	376	RP11-236L14.2	ENSG00000273771.1	15	96080713	96084584	0.0103607	0.00767417	0.177853	16182	0.684245	No
Heart-LeftVentricle	376	RP11-327J17.9	ENSG00000277135.1	15	96139472	96140452	-0.00404173	0.00955018	0.672399	16182	0.933928	No
Heart-LeftVentricle	376	NR2F2	ENSG00000185551.14	15	96325938	96340263	0.00904469	0.00413908	0.0295298	16182	0.412177	No
Heart-LeftVentricle	376	RP11-262A16.1	ENSG00000275322.1	15	96342953	96345651	0.0172209	0.0126337	0.173718	16182	0.680444	No
Heart-LeftVentricle	376	RP11-522B15.3	ENSG00000259275.2	15	96354237	96403803	-0.00767082	0.00695913	0.271095	16182	0.765726	No
Heart-LeftVentricle	376	CTD-2147F2.2	ENSG00000259664.2	15	97370371	97521811	-0.0247522	0.0116985	0.0350557	16182	0.430301	No
Heart-LeftVentricle	376	LINC00923	ENSG00000251209.7	15	97572185	97874550	0.00249221	0.0137944	0.856732	16182	0.971442	No
Heart-LeftVentricle	376	ARRDC4	ENSG00000140450.8	15	97960698	97973838	0.00827601	0.00629572	0.189514	16182	0.695056	No
Heart-LeftVentricle	376	RP11-167B3.2	ENSG00000274312.1	15	98319687	98320237	0.0134201	0.0182657	0.463001	16182	0.864246	No
Heart-LeftVentricle	376	IGF1R	ENSG00000140443.13	15	98648971	98964530	-0.00789386	0.00347262	0.0236148	16182	0.383374	No
Heart-LeftVentricle	376	PGPEP1L	ENSG00000183571.10	15	98968230	99007795	0.00677854	0.0144786	0.639947	16182	0.924861	No
Heart-LeftVentricle	376	SYNM	ENSG00000182253.14	15	99098217	99135593	0.00121484	0.00354932	0.732347	16182	0.949206	No
Heart-LeftVentricle	376	TTC23	ENSG00000103852.12	15	99136323	99251223	0.00473855	0.00271554	0.0818574	16182	0.562034	No
Heart-LeftVentricle	376	LRRC28	ENSG00000168904.14	15	99251362	99390729	-0.00442915	0.00216737	0.0417367	16182	0.449425	No
Heart-LeftVentricle	376	RP11-20G13.5	ENSG00000274294.1	15	99416584	99417204	0.0226526	0.0179028	0.206592	16182	0.711288	No
Heart-LeftVentricle	376	RP11-20G13.1	ENSG00000259341.1	15	99427009	99431028	-0.00334697	0.0149692	0.823205	16182	0.965443	No
Heart-LeftVentricle	376	MEF2A	ENSG00000068305.17	15	99565417	99715696	0.00287034	0.00292989	0.327914	16182	0.804386	No
Heart-LeftVentricle	376	LYSMD4	ENSG00000183060.15	15	99716467	99733561	-0.000793381	0.00330513	0.810434	16182	0.963256	No
Heart-LeftVentricle	376	CTD-2054N24.2	ENSG00000259363.5	15	99807023	99877148	-0.00573897	0.0094759	0.545143	16182	0.895584	No
Heart-LeftVentricle	376	ADAMTS17	ENSG00000140470.13	15	99971589	100342005	0.00281419	0.00711203	0.692569	16182	0.940491	No
Heart-LeftVentricle	376	SPATA41	ENSG00000189419.6	15	100344457	100349655	-0.010462	0.00801212	0.19248	16182	0.697951	No
Heart-LeftVentricle	376	RP11-526I2.5	ENSG00000270127.2	15	100547765	100550153	0.00460681	0.0124497	0.711579	16182	0.945654	No
Heart-LeftVentricle	376	LINS1	ENSG00000140471.16	15	100564692	100603214	0.000497683	0.00275564	0.856781	16182	0.971442	No
Heart-LeftVentricle	376	ASB7	ENSG00000183475.12	15	100603010	100651705	-0.0030946	0.00260123	0.234974	16182	0.736458	No
Heart-LeftVentricle	376	RP11-66B24.1	ENSG00000259604.5	15	100861843	100874369	-0.0195725	0.0172434	0.257113	16182	0.751148	No
Heart-LeftVentricle	376	ALDH1A3	ENSG00000184254.16	15	100877714	100916626	-0.00438184	0.00821424	0.594061	16182	0.911153	No
Heart-LeftVentricle	376	LRRK1	ENSG00000154237.12	15	100919284	101078254	0.00136634	0.00296633	0.645357	16182	0.92647	No
Heart-LeftVentricle	376	RP11-424I19.2	ENSG00000259182.5	15	101168530	101170821	-0.00859699	0.0147839	0.561267	16182	0.901472	No
Heart-LeftVentricle	376	CHSY1	ENSG00000131873.5	15	101175723	101251932	0.00493755	0.00306052	0.10757	16182	0.608892	No
Heart-LeftVentricle	376	SELENOS	ENSG00000131871.14	15	101270817	101277450	-0.00182303	0.00253913	0.473248	16182	0.866405	No
Heart-LeftVentricle	376	SNRPA1	ENSG00000131876.16	15	101281510	101295255	8.62641e-06	0.00258649	0.997341	16182	0.99975	No
Heart-LeftVentricle	376	PCSK6	ENSG00000140479.16	15	101297142	101525202	0.0128912	0.00576931	0.0260775	16182	0.398754	No
Heart-LeftVentricle	376	TM2D3	ENSG00000184277.12	15	101621444	101652391	0.00474839	0.00232331	0.041712	16182	0.449425	No
Heart-LeftVentricle	376	TARSL2	ENSG00000185418.15	15	101653598	101724604	0.00059333	0.00280566	0.832637	16182	0.967315	No
Heart-LeftVentricle	376	POLR3K	ENSG00000161980.5	16	46407	51645	0.00174883	0.00298616	0.558486	16182	0.900211	No
Heart-LeftVentricle	376	SNRNP25	ENSG00000161981.10	16	53010	57669	-0.00543806	0.00256843	0.0349337	16182	0.430301	No
Heart-LeftVentricle	376	RHBDF1	ENSG00000007384.15	16	58059	76355	0.00294589	0.00285913	0.303551	16182	0.791502	No
Heart-LeftVentricle	376	MPG	ENSG00000103152.11	16	77007	83256	-0.00130967	0.00293844	0.656085	16182	0.928932	No
Heart-LeftVentricle	376	NPRL3	ENSG00000103148.15	16	84274	138860	-0.00415704	0.00304908	0.173631	16182	0.680444	No
Heart-LeftVentricle	376	HBM	ENSG00000206177.6	16	165978	166768	0.0358247	0.0184523	0.0529937	16182	0.48903	No
Heart-LeftVentricle	376	HBA2	ENSG00000188536.12	16	172847	173710	0.0203466	0.0141863	0.152385	16182	0.65894	No
Heart-LeftVentricle	376	HBA1	ENSG00000206172.8	16	176680	177522	0.00994127	0.0160249	0.535419	16182	0.891465	No
Heart-LeftVentricle	376	LA16c-OS12.2	ENSG00000268836.1	16	185748	186294	0.0198872	0.0114717	0.0838613	16182	0.564163	No
Heart-LeftVentricle	376	LUC7L	ENSG00000007392.16	16	188969	229463	0.00573346	0.00252921	0.0239994	16182	0.383374	No
Heart-LeftVentricle	376	FAM234A	ENSG00000167930.15	16	234546	266125	-0.00502015	0.00242566	0.0392144	16182	0.442023	No
Heart-LeftVentricle	376	RGS11	ENSG00000076344.15	16	268301	275940	-0.000167769	0.0051245	0.973901	16182	0.99418	No
Heart-LeftVentricle	376	ARHGDIG	ENSG00000242173.8	16	271882	283010	-0.0100722	0.00915253	0.271871	16182	0.766182	No
Heart-LeftVentricle	376	PDIA2	ENSG00000185615.15	16	283152	287215	0.000724257	0.0119341	0.951642	16182	0.99102	No
Heart-LeftVentricle	376	AXIN1	ENSG00000103126.14	16	287440	352673	0.000485253	0.0020718	0.814951	16182	0.964283	No
Heart-LeftVentricle	376	MRPL28	ENSG00000086504.15	16	367384	370527	-0.000198553	0.00174709	0.909581	16182	0.983223	No
Heart-LeftVentricle	376	TMEM8A	ENSG00000129925.10	16	370773	384396	-0.000237281	0.0021502	0.912192	16182	0.98371	No
Heart-LeftVentricle	376	NME4	ENSG00000103202.12	16	396725	400759	-0.000734786	0.00310184	0.812881	16182	0.963938	No
Heart-LeftVentricle	376	DECR2	ENSG00000242612.6	16	401826	412487	0.00471072	0.00350126	0.179346	16182	0.685825	No
Heart-LeftVentricle	376	RAB11FIP3	ENSG00000090565.15	16	425619	523011	0.00214138	0.0019576	0.27475	16182	0.768807	No
Heart-LeftVentricle	376	LINC00235	ENSG00000277142.1	16	525155	527407	-0.00222948	0.00786524	0.77699	16182	0.956977	No
Heart-LeftVentricle	376	CAPN15	ENSG00000103326.11	16	527717	554636	0.0043557	0.00269986	0.107569	16182	0.608892	No
Heart-LeftVentricle	376	PIGQ	ENSG00000007541.16	16	566995	584136	-0.000659189	0.00247557	0.79018	16182	0.958429	No
Heart-LeftVentricle	376	NHLRC4	ENSG00000257108.1	16	567564	569495	-0.00411189	0.00760314	0.588975	16182	0.911153	No
Heart-LeftVentricle	376	RAB40C	ENSG00000197562.9	16	589357	629272	0.00147894	0.00281397	0.599517	16182	0.912772	No
Heart-LeftVentricle	376	WFIKKN1	ENSG00000127578.6	16	630932	634116	-0.00465428	0.010476	0.657111	16182	0.92921	No
Heart-LeftVentricle	376	METTL26	ENSG00000130731.15	16	634427	636366	6.4581e-05	0.00259986	0.980196	16182	0.994783	No
Heart-LeftVentricle	376	MCRIP2	ENSG00000172366.19	16	636817	648472	-0.00326763	0.00312808	0.296916	16182	0.787913	No
Heart-LeftVentricle	376	WDR90	ENSG00000161996.18	16	649325	667833	0.00211804	0.00299972	0.480604	16182	0.869525	No
Heart-LeftVentricle	376	RHOT2	ENSG00000140983.13	16	668086	674174	-0.000555726	0.00185647	0.764852	16182	0.955153	No
Heart-LeftVentricle	376	RHBDL1	ENSG00000103269.13	16	675666	678268	0.000200515	0.00528137	0.969736	16182	0.99418	No
Heart-LeftVentricle	376	STUB1	ENSG00000103266.10	16	680224	681603	-0.00161801	0.00231269	0.484623	16182	0.871739	No
Heart-LeftVentricle	376	JMJD8	ENSG00000161999.11	16	681671	684439	0.00184405	0.00226864	0.416853	16182	0.845727	No
Heart-LeftVentricle	376	WDR24	ENSG00000127580.15	16	684622	690444	0.00234214	0.00245849	0.341406	16182	0.808367	No
Heart-LeftVentricle	376	FBXL16	ENSG00000127585.11	16	692555	705829	0.0109071	0.0112731	0.333939	16182	0.806535	No
Heart-LeftVentricle	376	METRN	ENSG00000103260.8	16	715115	719655	0.00858586	0.00280468	0.00237255	16182	0.198536	No
Heart-LeftVentricle	376	FAM173A	ENSG00000103254.9	16	720975	722581	0.00452283	0.00418858	0.280966	16182	0.775207	No
Heart-LeftVentricle	376	CCDC78	ENSG00000162004.16	16	722602	726846	0.0130276	0.00746119	0.0816708	16182	0.562034	No
Heart-LeftVentricle	376	HAGHL	ENSG00000103253.17	16	726936	735525	-0.0034535	0.00616115	0.575473	16182	0.906217	No
Heart-LeftVentricle	376	NARFL	ENSG00000103245.13	16	729753	741329	-0.00134505	0.00217434	0.536576	16182	0.892222	No
Heart-LeftVentricle	376	MSLN	ENSG00000102854.15	16	760762	768865	0.0165777	0.0260616	0.525124	16182	0.887566	No
Heart-LeftVentricle	376	RPUSD1	ENSG00000007376.7	16	784974	787981	-0.00530034	0.00291653	0.0700095	16182	0.538192	No
Heart-LeftVentricle	376	CHTF18	ENSG00000127586.16	16	788046	800737	-0.00118379	0.00343762	0.730779	16182	0.949049	No
Heart-LeftVentricle	376	LMF1	ENSG00000103227.18	16	853634	970999	0.00177123	0.00369957	0.6324	16182	0.921883	No
Heart-LeftVentricle	376	RP11-161M6.2	ENSG00000260807.6	16	975761	981596	0.00673992	0.00581439	0.247164	16182	0.743423	No
Heart-LeftVentricle	376	SOX8	ENSG00000005513.9	16	981808	986979	-0.00011442	0.00605748	0.98494	16182	0.996525	No
Heart-LeftVentricle	376	SSTR5	ENSG00000162009.8	16	1078781	1080142	0.0138341	0.0196368	0.481585	16182	0.869773	No
Heart-LeftVentricle	376	CACNA1H	ENSG00000196557.12	16	1153121	1221650	0.0172305	0.00491394	0.000512548	16182	0.127601	No
Heart-LeftVentricle	376	TPSG1	ENSG00000116176.6	16	1221773	1225257	0.030953	0.0119662	0.0100884	16182	0.284409	No
Heart-LeftVentricle	376	TPSB2	ENSG00000197253.13	16	1227272	1230184	0.0127625	0.0138268	0.356624	16182	0.815156	No
Heart-LeftVentricle	376	TPSAB1	ENSG00000172236.16	16	1240696	1242554	0.0113184	0.011725	0.335039	16182	0.806535	No
Heart-LeftVentricle	376	TPSD1	ENSG00000095917.13	16	1256059	1258998	-0.00621593	0.0253684	0.806578	16182	0.961883	No
Heart-LeftVentricle	376	UBE2I	ENSG00000103275.19	16	1309414	1327018	0.00293074	0.00167062	0.0802486	16182	0.558249	No
Heart-LeftVentricle	376	BAIAP3	ENSG00000007516.13	16	1333601	1349239	-0.00412143	0.00444296	0.354232	16182	0.813889	No
Heart-LeftVentricle	376	TSR3	ENSG00000007520.3	16	1349442	1351911	-0.0017325	0.00214607	0.420041	16182	0.846558	No
Heart-LeftVentricle	376	GNPTG	ENSG00000090581.9	16	1351923	1363204	0.000914915	0.00207621	0.659724	16182	0.930859	No
Heart-LeftVentricle	376	UNKL	ENSG00000059145.18	16	1364114	1414751	0.000169442	0.00367652	0.963266	16182	0.993423	No
Heart-LeftVentricle	376	C16orf91	ENSG00000174109.4	16	1419744	1420800	-0.00093965	0.00260254	0.718277	16182	0.947205	No
Heart-LeftVentricle	376	CCDC154	ENSG00000197599.12	16	1434383	1444556	-0.00430126	0.00664423	0.517814	16182	0.887132	No
Heart-LeftVentricle	376	CLCN7	ENSG00000103249.17	16	1444935	1475580	0.000180827	0.00232242	0.937982	16182	0.988501	No
Heart-LeftVentricle	376	TELO2	ENSG00000100726.14	16	1493344	1510426	0.00453227	0.0022001	0.0401262	16182	0.445657	No
Heart-LeftVentricle	376	IFT140	ENSG00000187535.13	16	1510458	1612110	0.00394668	0.00284786	0.166669	16182	0.672744	No
Heart-LeftVentricle	376	LA16c-385E7.1	ENSG00000260646.1	16	1512979	1514675	-0.000211528	0.0119516	0.985889	16182	0.996792	No
Heart-LeftVentricle	376	TMEM204	ENSG00000131634.13	16	1528688	1555580	0.0056639	0.00353217	0.109713	16182	0.611833	No
Heart-LeftVentricle	376	CRAMP1	ENSG00000007545.15	16	1612325	1677908	0.00160024	0.00178563	0.370769	16182	0.82264	No
Heart-LeftVentricle	376	HN1L	ENSG00000206053.12	16	1678256	1702280	-0.000149321	0.00280236	0.957536	16182	0.992612	No
Heart-LeftVentricle	376	MAPK8IP3	ENSG00000138834.12	16	1706183	1770285	0.00445438	0.00271034	0.101172	16182	0.601623	No
Heart-LeftVentricle	376	NME3	ENSG00000103024.7	16	1770318	1771730	0.00448138	0.00225059	0.0472274	16182	0.465227	No
Heart-LeftVentricle	376	MRPS34	ENSG00000074071.14	16	1771890	1773155	0.00353025	0.00217878	0.106061	16182	0.608179	No
Heart-LeftVentricle	376	EME2	ENSG00000197774.12	16	1773207	1781708	0.00156747	0.00275217	0.56935	16182	0.905025	No
Heart-LeftVentricle	376	SPSB3	ENSG00000162032.15	16	1776712	1782820	-0.00591065	0.00201586	0.00358602	16182	0.225209	No
Heart-LeftVentricle	376	NUBP2	ENSG00000095906.16	16	1782901	1789191	0.000969784	0.00195048	0.619355	16182	0.917785	No
Heart-LeftVentricle	376	IGFALS	ENSG00000099769.5	16	1790413	1794971	-0.0138709	0.0117998	0.240574	16182	0.740793	No
Heart-LeftVentricle	376	HAGH	ENSG00000063854.12	16	1795620	1826940	-0.00409307	0.00230993	0.0772642	16182	0.554608	No
Heart-LeftVentricle	376	FAHD1	ENSG00000180185.11	16	1827195	1840207	-0.00277118	0.00463061	0.549923	16182	0.896584	No
Heart-LeftVentricle	376	MSRB1	ENSG00000198736.11	16	1938210	1943326	-0.00188325	0.00317409	0.553346	16182	0.897593	No
Heart-LeftVentricle	376	RPL3L	ENSG00000140986.7	16	1943974	1957606	0.00089727	0.00412353	0.827868	16182	0.966084	No
Heart-LeftVentricle	376	NDUFB10	ENSG00000140990.14	16	1959508	1961975	-0.00157055	0.00241089	0.515185	16182	0.885661	No
Heart-LeftVentricle	376	RPS2	ENSG00000140988.15	16	1962052	1964860	-0.00109508	0.00249061	0.660434	16182	0.930899	No
Heart-LeftVentricle	376	SNHG9	ENSG00000255198.4	16	1964959	1965509	0.0150802	0.00627441	0.0167552	16182	0.341187	No
Heart-LeftVentricle	376	TBL3	ENSG00000183751.14	16	1972037	1982933	-0.000156514	0.00213854	0.941698	16182	0.989641	No
Heart-LeftVentricle	376	GFER	ENSG00000127554.12	16	1984207	1987749	-0.0032471	0.00202902	0.110419	16182	0.612464	No
Heart-LeftVentricle	376	SYNGR3	ENSG00000127561.14	16	1989660	1994275	-0.00609135	0.0129633	0.638721	16182	0.924204	No
Heart-LeftVentricle	376	ZNF598	ENSG00000167962.13	16	1997933	2009823	0.00134077	0.00201041	0.505262	16182	0.88027	No
Heart-LeftVentricle	376	SLC9A3R2	ENSG00000065054.13	16	2025356	2039026	0.00853486	0.00422763	0.0442587	16182	0.45576	No
Heart-LeftVentricle	376	NTHL1	ENSG00000065057.7	16	2039815	2047464	0.0130191	0.00369424	0.000480549	16182	0.127601	No
Heart-LeftVentricle	376	TSC2	ENSG00000103197.16	16	2047867	2088709	-0.000725349	0.00191176	0.704608	16182	0.943512	No
Heart-LeftVentricle	376	PKD1	ENSG00000008710.19	16	2088721	2135898	0.0051984	0.00226299	0.0221936	16182	0.376849	No
Heart-LeftVentricle	376	RAB26	ENSG00000167964.12	16	2140803	2154165	-0.00397772	0.00773292	0.607302	16182	0.915279	No
Heart-LeftVentricle	376	SNHG19	ENSG00000260260.1	16	2154797	2155358	0.00864146	0.00482425	0.0741067	16182	0.550089	No
Heart-LeftVentricle	376	TRAF7	ENSG00000131653.12	16	2155698	2177179	0.000170222	0.00194049	0.930148	16182	0.986747	No
Heart-LeftVentricle	376	CASKIN1	ENSG00000167971.15	16	2178130	2196525	0.0062514	0.00947593	0.509867	16182	0.882868	No
Heart-LeftVentricle	376	MLST8	ENSG00000167965.17	16	2204248	2209252	-0.00381455	0.00209448	0.069415	16182	0.536208	No
Heart-LeftVentricle	376	BRICD5	ENSG00000182685.7	16	2209417	2211950	0.00661965	0.00465469	0.155864	16182	0.661427	No
Heart-LeftVentricle	376	PGP	ENSG00000184207.8	16	2212156	2214807	0.00374087	0.00303564	0.21865	16182	0.722521	No
Heart-LeftVentricle	376	E4F1	ENSG00000167967.15	16	2223566	2235688	0.000725946	0.00193683	0.708026	16182	0.94493	No
Heart-LeftVentricle	376	DNASE1L2	ENSG00000167968.12	16	2236914	2238711	0.00147866	0.0082882	0.858507	16182	0.971822	No
Heart-LeftVentricle	376	ECI1	ENSG00000167969.12	16	2239395	2252300	-0.00296134	0.00241514	0.220956	16182	0.723076	No
Heart-LeftVentricle	376	RNPS1	ENSG00000205937.11	16	2253116	2268412	0.00225304	0.00152596	0.140706	16182	0.647587	No
Heart-LeftVentricle	376	RP11-304L19.13	ENSG00000260778.5	16	2268623	2273418	-0.00163012	0.00841553	0.846519	16182	0.969178	No
Heart-LeftVentricle	376	ABCA3	ENSG00000167972.13	16	2275881	2340746	-0.00352787	0.00285299	0.217073	16182	0.720697	No
Heart-LeftVentricle	376	CCNF	ENSG00000162063.12	16	2429394	2458809	0.00940477	0.00485333	0.053443	16182	0.489607	No
Heart-LeftVentricle	376	C16orf59	ENSG00000162062.14	16	2460080	2464949	-0.00153379	0.00825116	0.852639	16182	0.970486	No
Heart-LeftVentricle	376	TBC1D24	ENSG00000162065.12	16	2475051	2509560	0.0034919	0.00251209	0.165391	16182	0.671497	No
Heart-LeftVentricle	376	ATP6V0C	ENSG00000185883.11	16	2513870	2520218	0.00619026	0.00217692	0.00471991	16182	0.247987	No
Heart-LeftVentricle	376	AMDHD2	ENSG00000162066.14	16	2520357	2531422	0.00139553	0.00299574	0.641618	16182	0.925869	No
Heart-LeftVentricle	376	PDPK1	ENSG00000140992.18	16	2537964	2603188	-0.000479894	0.00188775	0.799477	16182	0.960538	No
Heart-LeftVentricle	376	KCTD5	ENSG00000167977.8	16	2682475	2709030	0.000310881	0.00228887	0.892039	16182	0.980622	No
Heart-LeftVentricle	376	PRSS27	ENSG00000172382.9	16	2712418	2720551	-0.00725918	0.00894359	0.417531	16182	0.84622	No
Heart-LeftVentricle	376	SRRM2	ENSG00000167978.16	16	2752329	2772538	0.00121601	0.00255752	0.63475	16182	0.922589	No
Heart-LeftVentricle	376	ELOB	ENSG00000103363.14	16	2771604	2777297	-0.00102799	0.00229877	0.65501	16182	0.928849	No
Heart-LeftVentricle	376	CTD-2270P14.5	ENSG00000276791.1	16	2777319	2780568	-0.0110214	0.0117643	0.349472	16182	0.811276	No
Heart-LeftVentricle	376	ZG16B	ENSG00000162078.11	16	2830169	2839567	-0.0403761	0.0264356	0.127569	16182	0.635896	No
Heart-LeftVentricle	376	LA16c-325D7.2	ENSG00000263280.1	16	2866348	2867618	-0.00101286	0.0174359	0.953709	16182	0.991615	No
Heart-LeftVentricle	376	FLYWCH2	ENSG00000162076.12	16	2883186	2899382	0.00157855	0.00300223	0.599363	16182	0.912772	No
Heart-LeftVentricle	376	FLYWCH1	ENSG00000059122.16	16	2911937	2951208	0.00432686	0.00415688	0.298636	16182	0.789063	No
Heart-LeftVentricle	376	PKMYT1	ENSG00000127564.16	16	2968384	2980539	0.00573156	0.00962973	0.552094	16182	0.897091	No
Heart-LeftVentricle	376	PAQR4	ENSG00000162073.13	16	2969245	2973489	0.00274953	0.00433125	0.525961	16182	0.888191	No
Heart-LeftVentricle	376	LA16c-380H5.5	ENSG00000272079.2	16	3006120	3007388	0.000659664	0.00759079	0.930798	16182	0.986971	No
Heart-LeftVentricle	376	CLDN9	ENSG00000213937.3	16	3012456	3014505	0.000491095	0.00800349	0.951107	16182	0.990999	No
Heart-LeftVentricle	376	TNFRSF12A	ENSG00000006327.13	16	3018485	3022383	-0.0100231	0.00805132	0.213994	16182	0.717391	No
Heart-LeftVentricle	376	HCFC1R1	ENSG00000103145.10	16	3022620	3024030	-0.00160578	0.00321162	0.617392	16182	0.917662	No
Heart-LeftVentricle	376	THOC6	ENSG00000131652.13	16	3024287	3027683	-0.0017524	0.00325022	0.590113	16182	0.911153	No
Heart-LeftVentricle	376	MMP25	ENSG00000008516.16	16	3046681	3060726	-0.0116546	0.00846303	0.169344	16182	0.675789	No
Heart-LeftVentricle	376	IL32	ENSG00000008517.16	16	3065297	3082192	0.0112574	0.00578164	0.0523136	16182	0.488043	No
Heart-LeftVentricle	376	RP11-473M20.9	ENSG00000262370.5	16	3076911	3087100	0.0021881	0.00410444	0.594296	16182	0.911153	No
Heart-LeftVentricle	376	ZNF205	ENSG00000122386.10	16	3112560	3120517	-0.00396328	0.0024411	0.105358	16182	0.607665	No
Heart-LeftVentricle	376	ZNF213	ENSG00000085644.13	16	3129777	3142805	-0.00163881	0.00302345	0.588138	16182	0.910873	No
Heart-LeftVentricle	376	ZNF200	ENSG00000010539.11	16	3222325	3236221	-0.00199408	0.00335282	0.552392	16182	0.897091	No
Heart-LeftVentricle	376	MEFV	ENSG00000103313.12	16	3242028	3256627	-0.000716292	0.00773361	0.926257	16182	0.986332	No
Heart-LeftVentricle	376	LINC00921	ENSG00000281005.1	16	3263743	3267567	-0.00773207	0.00500272	0.123101	16182	0.630347	No
Heart-LeftVentricle	376	ZNF263	ENSG00000006194.9	16	3282943	3291460	0.00114312	0.00205829	0.578991	16182	0.907608	No
Heart-LeftVentricle	376	TIGD7	ENSG00000140993.10	16	3298832	3305729	-0.00124796	0.00423545	0.768438	16182	0.955536	No
Heart-LeftVentricle	376	ZNF75A	ENSG00000162086.14	16	3308394	3318852	-0.00637461	0.00268029	0.0179212	16182	0.351254	No
Heart-LeftVentricle	376	MTRNR2L4	ENSG00000232196.3	16	3370979	3372740	-0.0118534	0.0140846	0.400586	16182	0.83632	No
Heart-LeftVentricle	376	ZSCAN32	ENSG00000140987.19	16	3382081	3401065	-0.00380812	0.00666556	0.56815	16182	0.904604	No
Heart-LeftVentricle	376	ZNF174	ENSG00000103343.12	16	3401235	3409370	-0.00117414	0.00252381	0.642056	16182	0.925869	No
Heart-LeftVentricle	376	ZNF597	ENSG00000167981.5	16	3432422	3443542	-0.00482299	0.00411468	0.241929	16182	0.741221	No
Heart-LeftVentricle	376	NAA60	ENSG00000122390.17	16	3443611	3486963	0.0031707	0.00293546	0.280817	16182	0.775066	No
Heart-LeftVentricle	376	CLUAP1	ENSG00000103351.12	16	3500924	3539032	0.00448758	0.00437238	0.305429	16182	0.7922	No
Heart-LeftVentricle	376	NLRC3	ENSG00000167984.17	16	3539049	3577400	-0.00287823	0.00445258	0.518428	16182	0.887132	No
Heart-LeftVentricle	376	SLX4	ENSG00000188827.10	16	3581379	3611598	-0.00187562	0.00311641	0.547657	16182	0.896584	No
Heart-LeftVentricle	376	DNASE1	ENSG00000213918.10	16	3611728	3680143	0.00115411	0.00301819	0.702405	16182	0.942872	No
Heart-LeftVentricle	376	TRAP1	ENSG00000126602.10	16	3665971	3717597	0.00227206	0.00298057	0.446394	16182	0.858581	No
Heart-LeftVentricle	376	CREBBP	ENSG00000005339.14	16	3725054	3880726	-0.000127298	0.00192746	0.94738	16182	0.990401	No
Heart-LeftVentricle	376	ADCY9	ENSG00000162104.9	16	3953387	4116185	0.00277947	0.00220773	0.208871	16182	0.71352	No
Heart-LeftVentricle	376	SRL	ENSG00000185739.13	16	4189374	4242080	-0.00393535	0.00312784	0.20916	16182	0.71355	No
Heart-LeftVentricle	376	LINC01569	ENSG00000262468.5	16	4245825	4253789	0.00331729	0.0063193	0.599949	16182	0.913023	No
Heart-LeftVentricle	376	TFAP4	ENSG00000090447.11	16	4257186	4273075	0.00712885	0.00475646	0.134824	16182	0.643504	No
Heart-LeftVentricle	376	GLIS2	ENSG00000126603.8	16	4314761	4339597	-0.000177262	0.0039326	0.964073	16182	0.993682	No
Heart-LeftVentricle	376	GLIS2-AS1	ENSG00000262686.1	16	4324667	4328340	0.0067474	0.011094	0.543444	16182	0.894523	No
Heart-LeftVentricle	376	PAM16	ENSG00000217930.7	16	4331549	4355607	-0.00150434	0.00260043	0.563295	16182	0.902142	No
Heart-LeftVentricle	376	CORO7	ENSG00000262246.5	16	4354542	4425705	0.00206459	0.00225534	0.360592	16182	0.818158	No
Heart-LeftVentricle	376	VASN	ENSG00000168140.4	16	4371848	4383528	0.00646755	0.00532643	0.225467	16182	0.725295	No
Heart-LeftVentricle	376	DNAJA3	ENSG00000103423.13	16	4425805	4456775	0.000144215	0.00201079	0.942865	16182	0.989843	No
Heart-LeftVentricle	376	NMRAL1	ENSG00000153406.13	16	4461680	4495763	0.000247759	0.005487	0.96401	16182	0.993682	No
Heart-LeftVentricle	376	HMOX2	ENSG00000103415.11	16	4475924	4510347	-0.00618269	0.00253335	0.0151559	16182	0.329114	No
Heart-LeftVentricle	376	CDIP1	ENSG00000089486.16	16	4510675	4538828	-0.00505268	0.00208828	0.0160434	16182	0.335859	No
Heart-LeftVentricle	376	UBALD1	ENSG00000153443.12	16	4608883	4615027	0.00375685	0.00267812	0.161555	16182	0.667757	No
Heart-LeftVentricle	376	MGRN1	ENSG00000102858.12	16	4616493	4690974	0.00662332	0.00325468	0.0425943	16182	0.452922	No
Heart-LeftVentricle	376	NUDT16L1	ENSG00000168101.14	16	4693694	4695859	0.000542911	0.00295349	0.85426	16182	0.971308	No
Heart-LeftVentricle	376	ANKS3	ENSG00000168096.14	16	4696510	4734271	-0.0021317	0.00217738	0.328238	16182	0.804386	No
Heart-LeftVentricle	376	C16orf71	ENSG00000166246.13	16	4734379	4747634	-0.00829949	0.0083882	0.323131	16182	0.801947	No
Heart-LeftVentricle	376	ZNF500	ENSG00000103199.13	16	4748239	4767624	-0.00234504	0.00313512	0.454962	16182	0.860888	No
Heart-LeftVentricle	376	SEPT12	ENSG00000140623.13	16	4777669	4788396	0.0052181	0.0187338	0.780762	16182	0.957505	No
Heart-LeftVentricle	376	SMIM22	ENSG00000267795.5	16	4788522	4796336	-0.00925087	0.0147859	0.531945	16182	0.890206	No
Heart-LeftVentricle	376	ROGDI	ENSG00000067836.12	16	4796968	4802950	-0.00275956	0.00324036	0.394999	16182	0.835278	No
Heart-LeftVentricle	376	GLYR1	ENSG00000140632.16	16	4803203	4846210	0.0010588	0.00188715	0.575112	16182	0.906008	No
Heart-LeftVentricle	376	UBN1	ENSG00000118900.14	16	4846665	4882360	0.000950699	0.00278024	0.732592	16182	0.949213	No
Heart-LeftVentricle	376	PPL	ENSG00000118898.15	16	4882507	4960741	-0.00856864	0.00777586	0.27123	16182	0.765726	No
Heart-LeftVentricle	376	SEC14L5	ENSG00000103184.11	16	4958317	5019158	0.00580822	0.0112357	0.605519	16182	0.914381	No
Heart-LeftVentricle	376	NAGPA	ENSG00000103174.11	16	5024844	5034141	-0.00659827	0.00311121	0.0346332	16182	0.430301	No
Heart-LeftVentricle	376	C16orf89	ENSG00000153446.15	16	5044122	5066110	0.0164845	0.012216	0.178066	16182	0.684245	No
Heart-LeftVentricle	376	ALG1	ENSG00000033011.11	16	5071819	5087379	-0.00125502	0.00275853	0.649416	16182	0.927813	No
Heart-LeftVentricle	376	EEF2KMT	ENSG00000118894.14	16	5084304	5097808	-0.00287911	0.00331957	0.386359	16182	0.831235	No
Heart-LeftVentricle	376	RBFOX1	ENSG00000078328.19	16	6019094	7713338	0.00622871	0.00429486	0.147869	16182	0.655946	No
Heart-LeftVentricle	376	LINC02152	ENSG00000261319.1	16	8298492	8299772	-0.00401312	0.0201094	0.841936	16182	0.968936	No
Heart-LeftVentricle	376	METTL22	ENSG00000067365.14	16	8621683	8649654	-0.000792548	0.00310465	0.798657	16182	0.960538	No
Heart-LeftVentricle	376	ABAT	ENSG00000183044.11	16	8674565	8784575	-0.00943669	0.00664435	0.156413	16182	0.662237	No
Heart-LeftVentricle	376	TMEM186	ENSG00000184857.7	16	8780384	8797648	0.000290268	0.00291294	0.92068	16182	0.985478	No
Heart-LeftVentricle	376	PMM2	ENSG00000140650.11	16	8788823	8848104	-0.00396571	0.0040854	0.332359	16182	0.806535	No
Heart-LeftVentricle	376	CARHSP1	ENSG00000153048.10	16	8852942	8869012	-0.000147905	0.00320812	0.963254	16182	0.993423	No
Heart-LeftVentricle	376	USP7	ENSG00000187555.14	16	8892094	8964514	0.00352335	0.00125675	0.00533307	16182	0.257923	No
Heart-LeftVentricle	376	C16orf72	ENSG00000182831.11	16	9091648	9121640	-0.000658928	0.00216289	0.760811	16182	0.954961	No
Heart-LeftVentricle	376	LINC02177	ENSG00000261617.1	16	9355588	9408093	0.00284313	0.0136307	0.834894	16182	0.967574	No
Heart-LeftVentricle	376	GRIN2A	ENSG00000183454.16	16	9753404	10182754	-0.0017323	0.0116372	0.881749	16182	0.979272	No
Heart-LeftVentricle	376	ATF7IP2	ENSG00000166669.13	16	10326434	10483638	-0.00157029	0.00380975	0.680459	16182	0.937765	No
Heart-LeftVentricle	376	EMP2	ENSG00000213853.9	16	10528422	10580698	0.00522938	0.00325083	0.108589	16182	0.609077	No
Heart-LeftVentricle	376	NUBP1	ENSG00000103274.10	16	10743786	10765144	0.00177021	0.00242476	0.465837	16182	0.864872	No
Heart-LeftVentricle	376	TVP23A	ENSG00000166676.14	16	10760919	10818794	-0.00304718	0.00525484	0.562364	16182	0.901714	No
Heart-LeftVentricle	376	CIITA	ENSG00000179583.18	16	10866222	10932281	-0.0124858	0.00569141	0.0288991	16182	0.410306	No
Heart-LeftVentricle	376	CLEC16A	ENSG00000038532.14	16	10944488	11182189	-0.00264172	0.00230145	0.251806	16182	0.747634	No
Heart-LeftVentricle	376	RP11-396B14.2	ENSG00000263033.2	16	11196177	11224969	0.00376574	0.0108266	0.72818	16182	0.948278	No
Heart-LeftVentricle	376	RMI2	ENSG00000175643.8	16	11249649	11351762	-0.00820577	0.012152	0.499952	16182	0.878653	No
Heart-LeftVentricle	376	SOCS1	ENSG00000185338.4	16	11254405	11256179	0.00423391	0.00950762	0.656363	16182	0.929	No
Heart-LeftVentricle	376	PRM2	ENSG00000122304.10	16	11275639	11276480	-0.0376569	0.028931	0.193897	16182	0.699542	No
Heart-LeftVentricle	376	PRM1	ENSG00000175646.3	16	11280836	11281350	-0.0187306	0.026553	0.481022	16182	0.869525	No
Heart-LeftVentricle	376	CTD-3088G3.8	ENSG00000188897.8	16	11359845	11523588	-0.0143555	0.00781692	0.0671282	16182	0.528598	No
Heart-LeftVentricle	376	LITAF	ENSG00000189067.12	16	11547722	11636381	-0.0150048	0.00489792	0.00235519	16182	0.198536	No
Heart-LeftVentricle	376	SNN	ENSG00000184602.5	16	11668414	11679079	-0.00559221	0.00448051	0.212812	16182	0.71566	No
Heart-LeftVentricle	376	TXNDC11	ENSG00000153066.12	16	11679160	11736233	-0.000523521	0.00189255	0.782232	16182	0.957607	No
Heart-LeftVentricle	376	ZC3H7A	ENSG00000122299.11	16	11750586	11797267	0.00189336	0.00191264	0.322889	16182	0.801797	No
Heart-LeftVentricle	376	RP11-486I11.2	ENSG00000277369.1	16	11797468	11798275	0.0140822	0.00987794	0.154858	16182	0.660873	No
Heart-LeftVentricle	376	RSL1D1	ENSG00000171490.12	16	11833850	11851585	-0.00135759	0.00220129	0.537813	16182	0.89256	No
Heart-LeftVentricle	376	GSPT1	ENSG00000103342.12	16	11868128	11916082	0.00150617	0.00167445	0.368997	16182	0.822063	No
Heart-LeftVentricle	376	NPIPB2	ENSG00000234719.8	16	11927373	11976643	-0.020208	0.0243947	0.408015	16182	0.840869	No
Heart-LeftVentricle	376	SNX29	ENSG00000048471.13	16	11976737	12574289	0.00140275	0.00242195	0.562834	16182	0.901714	No
Heart-LeftVentricle	376	CPPED1	ENSG00000103381.11	16	12659799	12804017	-0.00210526	0.00284588	0.459937	16182	0.862857	No
Heart-LeftVentricle	376	SHISA9	ENSG00000237515.8	16	12901620	13240413	-0.00917407	0.0139803	0.512114	16182	0.883668	No
Heart-LeftVentricle	376	ERCC4	ENSG00000175595.14	16	13920157	13952345	-0.000211848	0.00316332	0.946643	16182	0.990212	No
Heart-LeftVentricle	376	LINC02185	ENSG00000262097.1	16	14009280	14016016	-0.00338989	0.0113757	0.765883	16182	0.955296	No
Heart-LeftVentricle	376	MKL2	ENSG00000186260.16	16	14071321	14266772	0.00103044	0.00322207	0.749302	16182	0.953048	No
Heart-LeftVentricle	376	CTA-276F8.1	ENSG00000276564.1	16	14150833	14153235	0.00247146	0.00707608	0.727094	16182	0.948205	No
Heart-LeftVentricle	376	MIR193BHG	ENSG00000262454.2	16	14301389	14326744	0.00679881	0.00711795	0.340147	16182	0.808045	No
Heart-LeftVentricle	376	RP11-65J21.4	ENSG00000263257.1	16	14408039	14418872	0.0215579	0.0136948	0.116343	16182	0.619091	No
Heart-LeftVentricle	376	PARN	ENSG00000140694.16	16	14435701	14632728	-0.00152385	0.00190515	0.424329	16182	0.848658	No
Heart-LeftVentricle	376	BFAR	ENSG00000103429.10	16	14632815	14669236	-0.00360296	0.00192332	0.0618506	16182	0.513045	No
Heart-LeftVentricle	376	NPIPA3	ENSG00000224712.12	16	14708944	14726338	0.0129834	0.0154744	0.402022	16182	0.837093	No
Heart-LeftVentricle	376	NPIPA2	ENSG00000254852.8	16	14748066	14765413	-0.00945499	0.0114722	0.4104	16182	0.842122	No
Heart-LeftVentricle	376	NOMO1	ENSG00000103512.14	16	14833681	14896160	0.00249174	0.00340941	0.465359	16182	0.864872	No
Heart-LeftVentricle	376	NPIPA1	ENSG00000183426.16	16	14937414	14952056	7.9676e-05	0.0070893	0.991039	16182	0.998319	No
Heart-LeftVentricle	376	PDXDC1	ENSG00000179889.18	16	14974591	15139339	-0.000164334	0.00196952	0.93355	16182	0.987526	No
Heart-LeftVentricle	376	NTAN1	ENSG00000157045.8	16	15038574	15056079	0.000914118	0.00293274	0.755456	16182	0.953738	No
Heart-LeftVentricle	376	RRN3	ENSG00000085721.12	16	15060022	15094317	0.00364023	0.00338033	0.282266	16182	0.776874	No
Heart-LeftVentricle	376	NPIPA5	ENSG00000183793.13	16	15363624	15381047	-0.00523494	0.0204255	0.797873	16182	0.960415	No
Heart-LeftVentricle	376	MPV17L	ENSG00000156968.8	16	15395754	15413268	-0.00488923	0.00491127	0.320167	16182	0.800176	No
Heart-LeftVentricle	376	C16orf45	ENSG00000166780.10	16	15434295	15625015	0.00174744	0.00391028	0.655232	16182	0.928849	No
Heart-LeftVentricle	376	KIAA0430	ENSG00000166783.21	16	15594386	15643166	-0.00117722	0.00188478	0.532643	16182	0.890382	No
Heart-LeftVentricle	376	NDE1	ENSG00000072864.14	16	15643267	15726353	0.000792674	0.00316612	0.802453	16182	0.961076	No
Heart-LeftVentricle	376	CTB-193M12.5	ENSG00000280206.1	16	15701237	15702118	0.00187465	0.00432546	0.664988	16182	0.932053	No
Heart-LeftVentricle	376	MYH11	ENSG00000133392.17	16	15703172	15857033	0.0091292	0.00867002	0.293076	16182	0.785192	No
Heart-LeftVentricle	376	FOPNL	ENSG00000133393.12	16	15865720	15888625	0.0009422	0.00216327	0.663433	16182	0.932013	No
Heart-LeftVentricle	376	ABCC1	ENSG00000103222.18	16	15949577	16143074	0.00532567	0.00291733	0.0687636	16182	0.534197	No
Heart-LeftVentricle	376	ABCC6	ENSG00000091262.15	16	16148928	16223522	-0.000327159	0.0107317	0.975697	16182	0.994348	No
Heart-LeftVentricle	376	NOMO3	ENSG00000103226.17	16	16232495	16294814	-0.00590995	0.0125371	0.637647	16182	0.923513	No
Heart-LeftVentricle	376	AC138969.4	ENSG00000183889.12	16	16322305	16350590	-0.00599513	0.00997864	0.54836	16182	0.896584	No
Heart-LeftVentricle	376	NPIPA7	ENSG00000214967.5	16	16379055	16393954	0.0156844	0.0183049	0.392114	16182	0.834014	No
Heart-LeftVentricle	376	XYLT1	ENSG00000103489.11	16	17101769	17470881	-0.00378563	0.00554958	0.495592	16182	0.877723	No
Heart-LeftVentricle	376	RP11-1212A22.4	ENSG00000233024.7	16	18358086	18374952	-0.00291618	0.0141548	0.836893	16182	0.967882	No
Heart-LeftVentricle	376	NOMO2	ENSG00000185164.14	16	18417325	18562211	-0.0032207	0.00505335	0.524315	16182	0.887344	No
Heart-LeftVentricle	376	RPS15A	ENSG00000134419.15	16	18781295	18790383	-0.00144817	0.00219475	0.509791	16182	0.882868	No
Heart-LeftVentricle	376	ARL6IP1	ENSG00000170540.14	16	18791667	18801678	0.00787197	0.00337091	0.0200877	16182	0.367199	No
Heart-LeftVentricle	376	SMG1	ENSG00000157106.16	16	18804853	18926454	-0.00637119	0.00259113	0.0144166	16182	0.324464	No
Heart-LeftVentricle	376	TMC7	ENSG00000170537.12	16	18983934	19063804	0.00452288	0.00448429	0.313853	16182	0.797088	No
Heart-LeftVentricle	376	COQ7	ENSG00000167186.10	16	19067692	19080095	-0.00202054	0.00224539	0.368807	16182	0.82193	No
Heart-LeftVentricle	376	ITPRIPL2	ENSG00000205730.6	16	19113932	19120708	0.00265299	0.00320851	0.408873	16182	0.841837	No
Heart-LeftVentricle	376	SYT17	ENSG00000103528.16	16	19167971	19268334	0.00132387	0.00699002	0.849893	16182	0.969619	No
Heart-LeftVentricle	376	GDE1	ENSG00000006007.11	16	19501890	19522145	-0.00481986	0.00218748	0.028211	16182	0.405427	No
Heart-LeftVentricle	376	CCP110	ENSG00000103540.16	16	19523811	19553408	0.00400924	0.00244206	0.101531	16182	0.602261	No
Heart-LeftVentricle	376	C16orf62	ENSG00000103544.14	16	19555240	19701163	0.000532944	0.00186558	0.775296	16182	0.956778	No
Heart-LeftVentricle	376	KNOP1	ENSG00000103550.13	16	19701934	19717694	-0.00159254	0.00448406	0.722685	16182	0.948205	No
Heart-LeftVentricle	376	IQCK	ENSG00000174628.16	16	19716456	19856690	0.0082475	0.00432847	0.0575371	16182	0.500035	No
Heart-LeftVentricle	376	GPRC5B	ENSG00000167191.11	16	19858468	19886167	-0.0046694	0.00311106	0.134273	16182	0.64284	No
Heart-LeftVentricle	376	GP2	ENSG00000169347.16	16	20309572	20327808	-0.0103533	0.0110344	0.348747	16182	0.811276	No
Heart-LeftVentricle	376	ACSM5	ENSG00000183549.10	16	20409534	20441249	-0.0147895	0.0162028	0.361982	16182	0.818445	No
Heart-LeftVentricle	376	ACSM3	ENSG00000005187.11	16	20610243	20796124	-0.00031111	0.00767622	0.967694	16182	0.994144	No
Heart-LeftVentricle	376	ACSM1	ENSG00000166743.9	16	20623237	20698890	-0.00930704	0.00893208	0.298132	16182	0.788812	No
Heart-LeftVentricle	376	THUMPD1	ENSG00000066654.13	16	20702816	20742084	-0.00156378	0.00171702	0.363045	16182	0.818445	No
Heart-LeftVentricle	376	ERI2	ENSG00000196678.13	16	20780193	20896381	-0.000920559	0.00343349	0.78877	16182	0.958429	No
Heart-LeftVentricle	376	AC004381.6	ENSG00000005189.19	16	20806677	20849668	-0.00435603	0.00579262	0.452553	16182	0.860211	No
Heart-LeftVentricle	376	DCUN1D3	ENSG00000188215.9	16	20854925	20868980	0.00631271	0.00379255	0.096897	16182	0.59326	No
Heart-LeftVentricle	376	LYRM1	ENSG00000102897.9	16	20899868	20925006	-0.0015519	0.00273305	0.570514	16182	0.905139	No
Heart-LeftVentricle	376	DNAH3	ENSG00000158486.13	16	20933111	21159441	-0.0308743	0.0119103	0.0099307	16182	0.283419	No
Heart-LeftVentricle	376	TMEM159	ENSG00000011638.10	16	21158377	21180616	-0.0139101	0.00405335	0.000670645	16182	0.14094	No
Heart-LeftVentricle	376	CRYM	ENSG00000103316.10	16	21238874	21303083	-0.0117891	0.00566643	0.0381976	16182	0.440692	No
Heart-LeftVentricle	376	NPIPB3	ENSG00000169246.16	16	21402237	21440719	-0.00512831	0.00871878	0.556779	16182	0.898718	No
Heart-LeftVentricle	376	METTL9	ENSG00000197006.13	16	21597218	21657473	0.00156078	0.00200282	0.43633	16182	0.853605	No
Heart-LeftVentricle	376	IGSF6	ENSG00000140749.8	16	21639537	21652660	-0.00152802	0.00778909	0.844586	16182	0.968983	No
Heart-LeftVentricle	376	RP11-645C24.5	ENSG00000260306.1	16	21794095	21795759	-0.0127331	0.00967756	0.189115	16182	0.694902	No
Heart-LeftVentricle	376	NPIPB4	ENSG00000185864.16	16	21834569	21866308	0.0029245	0.00589389	0.620067	16182	0.917785	No
Heart-LeftVentricle	376	UQCRC2	ENSG00000140740.10	16	21952660	21983660	-0.00310675	0.00252396	0.219175	16182	0.722763	No
Heart-LeftVentricle	376	PDZD9	ENSG00000155714.13	16	21983865	22001110	0.00627203	0.0158318	0.692222	16182	0.940442	No
Heart-LeftVentricle	376	C16orf52	ENSG00000185716.11	16	22008209	22087534	-0.000896506	0.00204572	0.661484	16182	0.931523	No
Heart-LeftVentricle	376	VWA3A	ENSG00000175267.14	16	22092540	22156966	-0.0176169	0.00990106	0.0760488	16182	0.553712	No
Heart-LeftVentricle	376	EEF2K	ENSG00000103319.11	16	22206282	22288390	0.000271281	0.00327805	0.934092	16182	0.987552	No
Heart-LeftVentricle	376	POLR3E	ENSG00000058600.15	16	22297375	22335103	0.000911572	0.00184892	0.622298	16182	0.918511	No
Heart-LeftVentricle	376	CDR2	ENSG00000140743.7	16	22345936	22433665	0.00706989	0.00274866	0.010515	16182	0.289354	No
Heart-LeftVentricle	376	NPIPB5	ENSG00000243716.10	16	22504851	22536521	0.00124256	0.00398159	0.755167	16182	0.953738	No
Heart-LeftVentricle	376	HS3ST2	ENSG00000122254.6	16	22814177	22916338	-0.0102809	0.012521	0.412143	16182	0.843494	No
Heart-LeftVentricle	376	USP31	ENSG00000103404.14	16	23064174	23149270	0.00175392	0.00315	0.578015	16182	0.907043	No
Heart-LeftVentricle	376	SCNN1B	ENSG00000168447.10	16	23278231	23381299	-0.0164355	0.0130106	0.207334	16182	0.711562	No
Heart-LeftVentricle	376	COG7	ENSG00000168434.12	16	23388493	23445961	0.00043628	0.00223244	0.84517	16182	0.968983	No
Heart-LeftVentricle	376	CTD-2270L9.4	ENSG00000260136.5	16	23452758	23457606	-0.01903	0.00962469	0.0487938	16182	0.470553	No
Heart-LeftVentricle	376	GGA2	ENSG00000103365.15	16	23463542	23521995	0.000192433	0.00224135	0.931629	16182	0.987206	No
Heart-LeftVentricle	376	EARS2	ENSG00000103356.15	16	23522014	23557361	0.00607799	0.00275397	0.0279556	16182	0.404993	No
Heart-LeftVentricle	376	UBFD1	ENSG00000103353.15	16	23557732	23574389	0.00171773	0.00237004	0.469073	16182	0.865244	No
Heart-LeftVentricle	376	NDUFAB1	ENSG00000004779.9	16	23581002	23596356	-0.00137259	0.00255335	0.591214	16182	0.911153	No
Heart-LeftVentricle	376	PALB2	ENSG00000083093.9	16	23603160	23641310	-0.000664796	0.00314691	0.832811	16182	0.967448	No
Heart-LeftVentricle	376	DCTN5	ENSG00000166847.9	16	23641392	23677455	-0.00327855	0.00168114	0.0519411	16182	0.487535	No
Heart-LeftVentricle	376	PLK1	ENSG00000166851.14	16	23678822	23690325	0.00486256	0.00610322	0.426147	16182	0.849361	No
Heart-LeftVentricle	376	PRKCB	ENSG00000166501.12	16	23836001	24220611	-0.011288	0.00552673	0.0418482	16182	0.44966	No
Heart-LeftVentricle	376	RBBP6	ENSG00000122257.18	16	24537693	24572863	0.0019687	0.00236251	0.405234	16182	0.838869	No
Heart-LeftVentricle	376	TNRC6A	ENSG00000090905.18	16	24610209	24827632	0.00314122	0.00190216	0.0995438	16182	0.599402	No
Heart-LeftVentricle	376	ARHGAP17	ENSG00000140750.16	16	24919385	25015666	-0.00418164	0.00244607	0.0882281	16182	0.573837	No
Heart-LeftVentricle	376	LINC02175	ENSG00000262155.1	16	25066937	25068943	-0.0196248	0.00900821	0.0300246	16182	0.412444	No
Heart-LeftVentricle	376	LCMT1-AS1	ENSG00000260448.5	16	25085592	25111555	-0.00309214	0.00715805	0.666018	16182	0.93231	No
Heart-LeftVentricle	376	LCMT1	ENSG00000205629.11	16	25111729	25178231	-0.00121798	0.0017008	0.474389	16182	0.866748	No
Heart-LeftVentricle	376	ZKSCAN2	ENSG00000155592.15	16	25236001	25257931	0.00266652	0.00363113	0.463221	16182	0.864246	No
Heart-LeftVentricle	376	CTD-2547G23.4	ENSG00000274925.1	16	25257952	25261066	0.00448969	0.0053718	0.403838	16182	0.838421	No
Heart-LeftVentricle	376	KDM8	ENSG00000155666.11	16	27203495	27221768	0.00161858	0.00422229	0.701697	16182	0.942761	No
Heart-LeftVentricle	376	NSMCE1	ENSG00000169189.16	16	27224991	27268794	0.00344842	0.0023087	0.136155	16182	0.643504	No
Heart-LeftVentricle	376	IL4R	ENSG00000077238.13	16	27314102	27364778	-0.000805811	0.00356279	0.821197	16182	0.965437	No
Heart-LeftVentricle	376	IL21R	ENSG00000103522.15	16	27402162	27452042	0.0128062	0.0153281	0.404017	16182	0.838437	No
Heart-LeftVentricle	376	GTF3C1	ENSG00000077235.17	16	27459555	27549913	-0.00073454	0.00182928	0.68826	16182	0.939946	No
Heart-LeftVentricle	376	KIAA0556	ENSG00000047578.12	16	27550152	27780369	0.000661768	0.00287107	0.81784	16182	0.964967	No
Heart-LeftVentricle	376	GSG1L	ENSG00000169181.12	16	27787535	28063509	0.0393491	0.0250438	0.117027	16182	0.620969	No
Heart-LeftVentricle	376	XPO6	ENSG00000169180.11	16	28097979	28211920	-0.000674808	0.00179158	0.706656	16182	0.944117	No
Heart-LeftVentricle	376	RP11-57A19.7	ENSG00000283662.1	16	28258686	28292173	0.0191262	0.00808647	0.0185583	16182	0.35357	No
Heart-LeftVentricle	376	RP11-57A19.2	ENSG00000246465.1	16	28284885	28287067	0.0126035	0.00858272	0.142864	16182	0.650338	No
Heart-LeftVentricle	376	SBK1	ENSG00000188322.4	16	28292519	28323849	0.0170805	0.0085901	0.047538	16182	0.465936	No
Heart-LeftVentricle	376	NPIPB6	ENSG00000198156.10	16	28342555	28363508	-0.00553832	0.0162287	0.733106	16182	0.949277	No
Heart-LeftVentricle	376	EIF3CL	ENSG00000205609.12	16	28379579	28403879	-0.0101514	0.00962296	0.292181	16182	0.784653	No
Heart-LeftVentricle	376	CLN3	ENSG00000188603.18	16	28474111	28495098	-0.00826607	0.00214573	0.000138877	16182	0.0866622	No
Heart-LeftVentricle	376	APOBR	ENSG00000184730.10	16	28495576	28498970	0.0068856	0.00533539	0.197701	16182	0.704804	No
Heart-LeftVentricle	376	NUPR1	ENSG00000176046.8	16	28532708	28539174	-0.00970311	0.00437111	0.0270635	16182	0.401597	No
Heart-LeftVentricle	376	SGF29	ENSG00000176476.8	16	28581055	28591790	-0.00246873	0.00317191	0.436906	16182	0.85397	No
Heart-LeftVentricle	376	SULT1A2	ENSG00000197165.10	16	28591943	28597109	-0.018317	0.0110299	0.0976633	16182	0.594577	No
Heart-LeftVentricle	376	SULT1A1	ENSG00000196502.11	16	28605196	28623625	-0.00344981	0.00698244	0.621564	16182	0.918378	No
Heart-LeftVentricle	376	EIF3C	ENSG00000184110.14	16	28688558	28735730	-0.000179325	0.00563511	0.974631	16182	0.99418	No
Heart-LeftVentricle	376	RP11-1348G14.4	ENSG00000251417.2	16	28802743	28817828	0.0220054	0.00842542	0.00939058	16182	0.280214	No
Heart-LeftVentricle	376	ATXN2L	ENSG00000168488.18	16	28824138	28837237	0.00294846	0.00175073	0.0930372	16182	0.586493	No
Heart-LeftVentricle	376	TUFM	ENSG00000178952.10	16	28842411	28846408	-0.000204089	0.00172182	0.905714	16182	0.982322	No
Heart-LeftVentricle	376	SH2B1	ENSG00000178188.14	16	28846600	28874212	-0.0013141	0.00196855	0.504855	16182	0.88027	No
Heart-LeftVentricle	376	ATP2A1	ENSG00000196296.13	16	28878405	28904420	-0.00743203	0.00876042	0.396808	16182	0.83581	No
Heart-LeftVentricle	376	RABEP2	ENSG00000177548.12	16	28904510	28936511	-0.00253386	0.00264932	0.339512	16182	0.808045	No
Heart-LeftVentricle	376	NFATC2IP	ENSG00000176953.12	16	28950807	28967097	0.00114496	0.00192297	0.55195	16182	0.897091	No
Heart-LeftVentricle	376	SPNS1	ENSG00000169682.17	16	28975089	28984548	-0.00173391	0.00207978	0.405014	16182	0.83881	No
Heart-LeftVentricle	376	LAT	ENSG00000213658.11	16	28984826	28990783	-0.000163248	0.00411992	0.968415	16182	0.994144	No
Heart-LeftVentricle	376	RP11-426C22.5	ENSG00000260517.2	16	29139661	29217860	-0.000876356	0.0139482	0.949938	16182	0.99084	No
Heart-LeftVentricle	376	RP11-426C22.4	ENSG00000259807.1	16	29217170	29220031	-0.0181756	0.0155755	0.244021	16182	0.74152	No
Heart-LeftVentricle	376	RP11-426C22.6	ENSG00000260953.1	16	29262273	29264479	0.00431703	0.0127418	0.734955	16182	0.949923	No
Heart-LeftVentricle	376	RP11-426C22.8	ENSG00000277999.1	16	29272220	29272772	0.0241643	0.0124605	0.0532623	16182	0.48903	No
Heart-LeftVentricle	376	NPIPB11	ENSG00000254206.5	16	29381354	29404029	-0.00919421	0.00959712	0.338708	16182	0.808045	No
Heart-LeftVentricle	376	BOLA2	ENSG00000183336.8	16	29453593	29454964	0.00206666	0.00730966	0.777549	16182	0.956977	No
Heart-LeftVentricle	376	SULT1A4	ENSG00000213648.10	16	29459889	29464966	0.00861263	0.0107058	0.421657	16182	0.847239	No
Heart-LeftVentricle	376	NPIPB12	ENSG00000169203.16	16	29483642	29505999	0.00064063	0.00702857	0.927428	16182	0.986423	No
Heart-LeftVentricle	376	SPN	ENSG00000197471.11	16	29662979	29670876	0.00363943	0.0071852	0.612809	16182	0.916749	No
Heart-LeftVentricle	376	QPRT	ENSG00000103485.17	16	29679008	29698699	0.00838058	0.00468315	0.0743865	16182	0.550751	No
Heart-LeftVentricle	376	C16orf54	ENSG00000185905.3	16	29742463	29746006	-0.0036711	0.00881649	0.677377	16182	0.936375	No
Heart-LeftVentricle	376	KIF22	ENSG00000079616.12	16	29790719	29805385	0.00312467	0.00363367	0.390414	16182	0.833121	No
Heart-LeftVentricle	376	MAZ	ENSG00000103495.13	16	29806106	29809771	0.00359283	0.00267942	0.180814	16182	0.687717	No
Heart-LeftVentricle	376	PRRT2	ENSG00000167371.17	16	29811986	29815892	-0.00320506	0.00440415	0.467257	16182	0.864977	No
Heart-LeftVentricle	376	PAGR1	ENSG00000280789.1	16	29815952	29820117	-0.00204831	0.00280377	0.465535	16182	0.864872	No
Heart-LeftVentricle	376	MVP	ENSG00000013364.18	16	29820394	29848039	-0.00158085	0.00239757	0.510097	16182	0.882868	No
Heart-LeftVentricle	376	CDIPT	ENSG00000103502.13	16	29858357	29863736	-0.00191965	0.00162872	0.239338	16182	0.740072	No
Heart-LeftVentricle	376	SEZ6L2	ENSG00000174938.14	16	29871159	29899547	0.0026471	0.00829779	0.749905	16182	0.953329	No
Heart-LeftVentricle	376	ASPHD1	ENSG00000174939.10	16	29900375	29906127	0.00682995	0.0114049	0.549647	16182	0.896584	No
Heart-LeftVentricle	376	KCTD13	ENSG00000174943.9	16	29905012	29926835	-0.00282446	0.00248806	0.257056	16182	0.751116	No
Heart-LeftVentricle	376	TMEM219	ENSG00000149932.16	16	29940885	29973052	-0.00200539	0.00174383	0.250925	16182	0.747554	No
Heart-LeftVentricle	376	TAOK2	ENSG00000149930.17	16	29973641	29992261	0.00465193	0.00173358	0.00762934	16182	0.269721	No
Heart-LeftVentricle	376	HIRIP3	ENSG00000149929.15	16	29992321	29996436	-0.00414215	0.00247532	0.0951359	16182	0.592059	No
Heart-LeftVentricle	376	INO80E	ENSG00000169592.14	16	29995294	30005508	0.00152598	0.0023912	0.523779	16182	0.887343	No
Heart-LeftVentricle	376	DOC2A	ENSG00000149927.17	16	30005794	30023270	-0.000798737	0.00832872	0.923653	16182	0.986332	No
Heart-LeftVentricle	376	ALDOA	ENSG00000149925.17	16	30053090	30070420	-0.000376935	0.00264492	0.886756	16182	0.979809	No
Heart-LeftVentricle	376	PPP4C	ENSG00000149923.13	16	30075978	30085377	-0.00093162	0.00172625	0.589758	16182	0.911153	No
Heart-LeftVentricle	376	TBX6	ENSG00000149922.10	16	30085793	30091887	0.00394069	0.00679063	0.562073	16182	0.901714	No
Heart-LeftVentricle	376	YPEL3	ENSG00000090238.11	16	30092314	30096244	-0.00778807	0.00344512	0.0243904	16182	0.385841	No
Heart-LeftVentricle	376	GDPD3	ENSG00000102886.14	16	30104810	30113856	0.00416549	0.00453131	0.358581	16182	0.816432	No
Heart-LeftVentricle	376	MAPK3	ENSG00000102882.11	16	30114105	30123506	-0.00276332	0.00180284	0.126229	16182	0.634491	No
Heart-LeftVentricle	376	CORO1A	ENSG00000102879.15	16	30182827	30189076	0.00342229	0.00353887	0.334176	16182	0.806535	No
Heart-LeftVentricle	376	BOLA2B	ENSG00000169627.7	16	30192934	30194306	-0.0161392	0.013963	0.248519	16182	0.744506	No
Heart-LeftVentricle	376	SLX1A	ENSG00000132207.17	16	30194740	30197561	0.0170731	0.00806631	0.0349918	16182	0.430301	No
Heart-LeftVentricle	376	SULT1A3	ENSG00000261052.5	16	30199231	30204310	0.00198411	0.0085705	0.817057	16182	0.964926	No
Heart-LeftVentricle	376	RP11-347C12.3	ENSG00000258130.7	16	30204316	30209071	-0.0210317	0.0140512	0.135339	16182	0.643504	No
Heart-LeftVentricle	376	NPIPB13	ENSG00000198064.13	16	30222937	30254510	0.00234368	0.00856188	0.784448	16182	0.957817	No
Heart-LeftVentricle	376	CD2BP2	ENSG00000169217.8	16	30350766	30355361	0.000903838	0.00188214	0.631368	16182	0.921501	No
Heart-LeftVentricle	376	RP11-347C12.10	ENSG00000260219.2	16	30355441	30357101	-0.0163878	0.00802159	0.0417963	16182	0.449425	No
Heart-LeftVentricle	376	TBC1D10B	ENSG00000169221.13	16	30357105	30370264	0.00180637	0.00166385	0.27837	16182	0.77239	No
Heart-LeftVentricle	376	MYLPF	ENSG00000180209.11	16	30370934	30377991	-0.0167281	0.0186118	0.369374	16182	0.822063	No
Heart-LeftVentricle	376	ZNF48	ENSG00000180035.12	16	30378106	30400108	-0.00399246	0.00306627	0.193743	16182	0.699542	No
Heart-LeftVentricle	376	SEPT1	ENSG00000180096.11	16	30378210	30395991	0.00154992	0.00524883	0.767946	16182	0.955524	No
Heart-LeftVentricle	376	ZNF771	ENSG00000179965.11	16	30407297	30431108	-0.00128929	0.00475375	0.786384	16182	0.958258	No
Heart-LeftVentricle	376	DCTPP1	ENSG00000179958.8	16	30423619	30424533	-0.00138523	0.00274343	0.613926	16182	0.916752	No
Heart-LeftVentricle	376	SEPHS2	ENSG00000179918.18	16	30443631	30446181	0.00258323	0.00281062	0.358671	16182	0.816432	No
Heart-LeftVentricle	376	ITGAL	ENSG00000005844.17	16	30472658	30523185	-0.0053223	0.00622821	0.39338	16182	0.834574	No
Heart-LeftVentricle	376	ZNF768	ENSG00000169957.9	16	30524001	30526821	-0.0025884	0.00214171	0.227636	16182	0.727843	No
Heart-LeftVentricle	376	ZNF747	ENSG00000169955.7	16	30530367	30534751	-0.000210999	0.00235957	0.928797	16182	0.98658	No
Heart-LeftVentricle	376	ZNF764	ENSG00000169951.9	16	30553764	30558498	0.00503344	0.00276143	0.0691824	16182	0.535138	No
Heart-LeftVentricle	376	ZNF688	ENSG00000229809.8	16	30569346	30572734	0.00269217	0.00277544	0.332709	16182	0.806535	No
Heart-LeftVentricle	376	ZNF785	ENSG00000197162.9	16	30573740	30585771	0.00565608	0.00287325	0.0497869	16182	0.476153	No
Heart-LeftVentricle	376	ZNF689	ENSG00000156853.12	16	30602558	30624012	0.00415326	0.00288485	0.150842	16182	0.65894	No
Heart-LeftVentricle	376	PRR14	ENSG00000156858.11	16	30650729	30656440	0.000422604	0.00178065	0.812537	16182	0.963938	No
Heart-LeftVentricle	376	FBRS	ENSG00000156860.15	16	30658431	30670814	0.00234083	0.0017079	0.171372	16182	0.678216	No
Heart-LeftVentricle	376	SRCAP	ENSG00000080603.16	16	30699141	30741409	0.000378972	0.00184672	0.837523	16182	0.968232	No
Heart-LeftVentricle	376	TMEM265	ENSG00000281991.1	16	30741741	30744281	-0.0012034	0.00402245	0.764986	16182	0.955153	No
Heart-LeftVentricle	376	PHKG2	ENSG00000156873.15	16	30748270	30761176	-0.00139749	0.0022072	0.527043	16182	0.888274	No
Heart-LeftVentricle	376	CCDC189	ENSG00000196118.11	16	30761198	30762710	0.00523399	0.0100025	0.601116	16182	0.913271	No
Heart-LeftVentricle	376	RNF40	ENSG00000103549.21	16	30763118	30776307	0.000204359	0.00239426	0.932028	16182	0.987389	No
Heart-LeftVentricle	376	ZNF629	ENSG00000102870.5	16	30778449	30787202	-0.00507569	0.00292146	0.0831901	16182	0.563426	No
Heart-LeftVentricle	376	BCL7C	ENSG00000099385.11	16	30833626	30894547	-0.00430998	0.00205696	0.0368536	16182	0.437065	No
Heart-LeftVentricle	376	CTF1	ENSG00000150281.6	16	30896607	30903560	0.00177902	0.0045021	0.692967	16182	0.940596	No
Heart-LeftVentricle	376	FBXL19	ENSG00000099364.16	16	30924097	30948783	0.00463442	0.00256209	0.0713238	16182	0.541616	No
Heart-LeftVentricle	376	ORAI3	ENSG00000175938.6	16	30949066	30956461	-0.00210503	0.00269408	0.435117	16182	0.853528	No
Heart-LeftVentricle	376	RP11-1072A3.4	ENSG00000275263.1	16	30956872	30957199	-0.0158937	0.0146764	0.27957	16182	0.773555	No
Heart-LeftVentricle	376	SETD1A	ENSG00000099381.17	16	30957294	30984629	0.000492249	0.0020669	0.811896	16182	0.963891	No
Heart-LeftVentricle	376	HSD3B7	ENSG00000099377.13	16	30988271	30989152	-0.0013379	0.00482246	0.781611	16182	0.957607	No
Heart-LeftVentricle	376	STX1B	ENSG00000099365.10	16	30989256	31010661	-0.0115994	0.00628574	0.0658201	16182	0.524033	No
Heart-LeftVentricle	376	STX4	ENSG00000103496.14	16	31032889	31042975	-0.000909822	0.00208794	0.663284	16182	0.932013	No
Heart-LeftVentricle	376	RP11-196G11.2	ENSG00000260911.2	16	31043150	31049868	-0.0017344	0.00844221	0.837344	16182	0.968232	No
Heart-LeftVentricle	376	RP11-196G11.6	ENSG00000232748.3	16	31056460	31062803	0.00886454	0.0121519	0.46619	16182	0.864872	No
Heart-LeftVentricle	376	ZNF668	ENSG00000167394.12	16	31063813	31074320	0.011053	0.00425375	0.00975713	16182	0.283419	No
Heart-LeftVentricle	376	ZNF646	ENSG00000167395.10	16	31074422	31084118	0.00142325	0.00226581	0.530316	16182	0.889119	No
Heart-LeftVentricle	376	PRSS53	ENSG00000151006.7	16	31084197	31088963	0.00328565	0.00417743	0.432087	16182	0.853383	No
Heart-LeftVentricle	376	VKORC1	ENSG00000167397.14	16	31090842	31095980	-0.00107051	0.00207725	0.606632	16182	0.915122	No
Heart-LeftVentricle	376	BCKDK	ENSG00000103507.13	16	31106107	31112791	-0.000255453	0.00228949	0.911223	16182	0.983551	No
Heart-LeftVentricle	376	KAT8	ENSG00000103510.19	16	31115754	31131393	0.000675778	0.00200194	0.735893	16182	0.950844	No
Heart-LeftVentricle	376	PRSS8	ENSG00000052344.15	16	31131605	31135762	-0.0103019	0.0141235	0.46623	16182	0.864872	No
Heart-LeftVentricle	376	PRSS36	ENSG00000178226.10	16	31138925	31150094	0.00537627	0.0064235	0.403174	16182	0.83792	No
Heart-LeftVentricle	376	FUS	ENSG00000089280.18	16	31180110	31194871	0.000405511	0.00299414	0.892345	16182	0.980644	No
Heart-LeftVentricle	376	PYCARD	ENSG00000103490.13	16	31201485	31202459	0.00315417	0.00392535	0.422203	16182	0.847239	No
Heart-LeftVentricle	376	TRIM72	ENSG00000177238.13	16	31214021	31231537	-0.00379923	0.00990129	0.701424	16182	0.942761	No
Heart-LeftVentricle	376	ITGAM	ENSG00000169896.16	16	31259990	31332892	0.00292058	0.00384915	0.448502	16182	0.859538	No
Heart-LeftVentricle	376	ITGAX	ENSG00000140678.16	16	31355134	31382997	-0.00876202	0.00624108	0.161217	16182	0.667557	No
Heart-LeftVentricle	376	ITGAD	ENSG00000156886.11	16	31393312	31426505	-0.00852851	0.0105225	0.418194	16182	0.84622	No
Heart-LeftVentricle	376	COX6A2	ENSG00000156885.5	16	31427731	31428151	0.0080408	0.00535829	0.134343	16182	0.642988	No
Heart-LeftVentricle	376	ZNF843	ENSG00000176723.9	16	31432593	31443160	0.00549441	0.00634199	0.386883	16182	0.831602	No
Heart-LeftVentricle	376	RP11-452L6.1	ENSG00000261474.1	16	31449535	31453493	0.00534306	0.00712005	0.453498	16182	0.860471	No
Heart-LeftVentricle	376	ARMC5	ENSG00000140691.16	16	31459737	31467166	0.000706388	0.00328469	0.829849	16182	0.966772	No
Heart-LeftVentricle	376	TGFB1I1	ENSG00000140682.18	16	31472109	31477960	-0.0020948	0.00333806	0.530705	16182	0.889307	No
Heart-LeftVentricle	376	C16orf58	ENSG00000140688.16	16	31489471	31509309	0.00122579	0.0019923	0.538776	16182	0.892686	No
Heart-LeftVentricle	376	AHSP	ENSG00000169877.9	16	31527864	31528803	-0.020661	0.018485	0.264447	16182	0.75726	No
Heart-LeftVentricle	376	ZNF720	ENSG00000197302.10	16	31713229	31794869	0.00156223	0.00245393	0.524781	16182	0.887408	No
Heart-LeftVentricle	376	ZNF267	ENSG00000185947.14	16	31873758	31917357	0.00520181	0.00317523	0.102259	16182	0.60376	No
Heart-LeftVentricle	376	TP53TG3D	ENSG00000205456.11	16	32252719	32255922	-0.0284524	0.0190064	0.135287	16182	0.643504	No
Heart-LeftVentricle	376	SHCBP1	ENSG00000171241.8	16	46580554	46621626	-0.00221402	0.00840219	0.792314	16182	0.95874	No
Heart-LeftVentricle	376	RP11-46D6.1	ENSG00000261512.2	16	46622861	46624451	-0.0073076	0.00748207	0.329394	16182	0.805175	No
Heart-LeftVentricle	376	VPS35	ENSG00000069329.16	16	46656132	46689194	-0.0010107	0.00179892	0.574584	16182	0.905922	No
Heart-LeftVentricle	376	ORC6	ENSG00000091651.8	16	46689643	46698394	0.00341305	0.00816446	0.676173	16182	0.93532	No
Heart-LeftVentricle	376	MYLK3	ENSG00000140795.12	16	46703369	46763246	0.000466738	0.00481842	0.922888	16182	0.986332	No
Heart-LeftVentricle	376	C16orf87	ENSG00000155330.9	16	46796607	46831411	0.00428982	0.00350883	0.222303	16182	0.723076	No
Heart-LeftVentricle	376	GPT2	ENSG00000166123.13	16	46884378	46931297	0.00165806	0.00552545	0.764294	16182	0.95513	No
Heart-LeftVentricle	376	DNAJA2	ENSG00000069345.11	16	46955362	46973788	0.000218943	0.00144589	0.879727	16182	0.978946	No
Heart-LeftVentricle	376	NETO2	ENSG00000171208.9	16	47077703	47143997	0.00104878	0.00589952	0.859002	16182	0.971969	No
Heart-LeftVentricle	376	ITFG1	ENSG00000129636.12	16	47154387	47464149	0.00432144	0.00232014	0.0633506	16182	0.516964	No
Heart-LeftVentricle	376	PHKB	ENSG00000102893.15	16	47461275	47701523	0.00350743	0.00193726	0.0710642	16182	0.541011	No
Heart-LeftVentricle	376	LONP2	ENSG00000102910.13	16	48244296	48357349	-0.000322007	0.00149006	0.829032	16182	0.966485	No
Heart-LeftVentricle	376	SIAH1	ENSG00000196470.11	16	48360531	48448402	-0.00167321	0.00272657	0.539829	16182	0.892686	No
Heart-LeftVentricle	376	N4BP1	ENSG00000102921.7	16	48538726	48610209	0.000660629	0.00186501	0.723383	16182	0.948205	No
Heart-LeftVentricle	376	RP11-42I10.1	ENSG00000260086.2	16	48623436	48744921	0.0122404	0.0162543	0.451919	16182	0.860211	No
Heart-LeftVentricle	376	CBLN1	ENSG00000102924.11	16	49277917	49281831	-0.000689598	0.0105525	0.947933	16182	0.990409	No
Heart-LeftVentricle	376	RP11-491F9.5	ENSG00000260769.1	16	49337167	49338993	-0.000899742	0.0192452	0.962738	16182	0.993423	No
Heart-LeftVentricle	376	ZNF423	ENSG00000102935.11	16	49487524	49857919	0.00784492	0.00359113	0.0295789	16182	0.412177	No
Heart-LeftVentricle	376	CNEP1R1	ENSG00000205423.11	16	50024410	50037088	0.000641988	0.00202392	0.751278	16182	0.953356	No
Heart-LeftVentricle	376	HEATR3	ENSG00000155393.12	16	50065941	50106387	0.00671201	0.00350708	0.0564462	16182	0.495343	No
Heart-LeftVentricle	376	PAPD5	ENSG00000121274.12	16	50152918	50235310	0.00333826	0.00293502	0.256144	16182	0.75027	No
Heart-LeftVentricle	376	ADCY7	ENSG00000121281.12	16	50246137	50313036	0.00779791	0.00553021	0.159401	16182	0.666003	No
Heart-LeftVentricle	376	BRD7	ENSG00000166164.15	16	50313487	50368934	-0.0010074	0.00185979	0.588383	16182	0.910873	No
Heart-LeftVentricle	376	NKD1	ENSG00000140807.6	16	50548330	50649249	-0.00169871	0.00753991	0.821879	16182	0.965443	No
Heart-LeftVentricle	376	SNX20	ENSG00000167208.14	16	50671640	50681353	0.0031114	0.00672342	0.643813	16182	0.926275	No
Heart-LeftVentricle	376	NOD2	ENSG00000167207.11	16	50693603	50733077	0.00330666	0.00684239	0.629209	16182	0.920824	No
Heart-LeftVentricle	376	CYLD	ENSG00000083799.17	16	50742050	50801935	-0.00237005	0.0023196	0.307596	16182	0.793113	No
Heart-LeftVentricle	376	RP11-467J12.4	ENSG00000277639.2	16	53035690	53052873	0.00415767	0.0101402	0.682042	16182	0.938025	No
Heart-LeftVentricle	376	CHD9	ENSG00000177200.16	16	53055033	53329150	-0.000540858	0.00203816	0.790882	16182	0.95849	No
Heart-LeftVentricle	376	RBL2	ENSG00000103479.15	16	53433977	53491039	0.00150085	0.00250435	0.549358	16182	0.896584	No
Heart-LeftVentricle	376	AKTIP	ENSG00000166971.16	16	53491650	53504411	-0.00539341	0.00315328	0.0880661	16182	0.573475	No
Heart-LeftVentricle	376	RPGRIP1L	ENSG00000103494.12	16	53597683	53703938	0.00221447	0.00385809	0.566346	16182	0.90354	No
Heart-LeftVentricle	376	FTO	ENSG00000140718.20	16	53701692	54158512	0.00306986	0.00176926	0.083591	16182	0.563426	No
Heart-LeftVentricle	376	IRX3	ENSG00000177508.11	16	54283304	54286763	-0.00225239	0.00686493	0.743029	16182	0.951574	No
Heart-LeftVentricle	376	RP11-434E6.4	ENSG00000277559.1	16	54290965	54292422	0.0103407	0.00938317	0.271188	16182	0.765726	No
Heart-LeftVentricle	376	CRNDE	ENSG00000245694.9	16	54845189	54929189	0.0050351	0.0063644	0.429395	16182	0.851421	No
Heart-LeftVentricle	376	IRX5	ENSG00000176842.14	16	54930862	54934485	-0.00310481	0.00939835	0.741326	16182	0.950904	No
Heart-LeftVentricle	376	RP11-26L20.5	ENSG00000283423.1	16	55321575	55322686	-0.0256592	0.0159385	0.108313	16182	0.609077	No
Heart-LeftVentricle	376	IRX6	ENSG00000159387.7	16	55323760	55330760	-0.0175838	0.0135088	0.19388	16182	0.699542	No
Heart-LeftVentricle	376	RP11-26L20.4	ENSG00000263207.2	16	55332355	55332967	-0.0069532	0.0170674	0.683963	16182	0.938672	No
Heart-LeftVentricle	376	MMP2	ENSG00000087245.12	16	55389700	55506691	0.00279111	0.0041388	0.500512	16182	0.878981	No
Heart-LeftVentricle	376	RP11-212I21.2	ENSG00000260135.6	16	55426797	55462297	-0.0171291	0.0185915	0.357499	16182	0.815486	No
Heart-LeftVentricle	376	LPCAT2	ENSG00000087253.12	16	55508998	55586670	0.0056228	0.00349001	0.108047	16182	0.60899	No
Heart-LeftVentricle	376	RP11-212I21.4	ENSG00000261997.1	16	55538200	55541837	-0.0119825	0.00909181	0.188373	16182	0.694774	No
Heart-LeftVentricle	376	CAPNS2	ENSG00000256812.1	16	55566672	55567687	0.00562488	0.0183774	0.759726	16182	0.95442	No
Heart-LeftVentricle	376	CES1	ENSG00000198848.12	16	55802851	55833337	0.0186802	0.00922442	0.0436089	16182	0.455277	No
Heart-LeftVentricle	376	RP11-461O7.1	ENSG00000246379.6	16	56092987	56191094	0.00758344	0.0108033	0.483166	16182	0.87102	No
Heart-LeftVentricle	376	GNAO1	ENSG00000087258.14	16	56191347	56357457	0.00481794	0.00615476	0.434269	16182	0.853528	No
Heart-LeftVentricle	376	AMFR	ENSG00000159461.14	16	56361452	56425538	-0.000592989	0.00202069	0.769343	16182	0.955536	No
Heart-LeftVentricle	376	NUDT21	ENSG00000167005.13	16	56429133	56452199	0.000854003	0.00167388	0.610234	16182	0.916062	No
Heart-LeftVentricle	376	OGFOD1	ENSG00000087263.16	16	56451490	56479100	0.00182172	0.00194768	0.350256	16182	0.811276	No
Heart-LeftVentricle	376	BBS2	ENSG00000125124.11	16	56466836	56520283	-0.00299289	0.00319673	0.349791	16182	0.811276	No
Heart-LeftVentricle	376	MT3	ENSG00000087250.8	16	56589074	56591088	0.00414254	0.0091006	0.649249	16182	0.927813	No
Heart-LeftVentricle	376	MT2A	ENSG00000125148.6	16	56608199	56609497	0.000994498	0.00680919	0.883963	16182	0.979272	No
Heart-LeftVentricle	376	MT1E	ENSG00000169715.14	16	56625475	56627112	-0.00343207	0.00832359	0.680347	16182	0.937765	No
Heart-LeftVentricle	376	MT1M	ENSG00000205364.3	16	56632233	56633986	0.00564018	0.00880348	0.522147	16182	0.887343	No
Heart-LeftVentricle	376	MT1A	ENSG00000205362.11	16	56638666	56640087	0.0189744	0.0115836	0.102303	16182	0.60376	No
Heart-LeftVentricle	376	MT1F	ENSG00000198417.6	16	56657694	56660698	-0.00917071	0.0101992	0.36918	16182	0.822063	No
Heart-LeftVentricle	376	MT1G	ENSG00000125144.13	16	56666731	56668065	-0.0255342	0.0131447	0.0528632	16182	0.48893	No
Heart-LeftVentricle	376	MT1X	ENSG00000187193.8	16	56682424	56684196	-0.00829253	0.00885136	0.349466	16182	0.811276	No
Heart-LeftVentricle	376	NUP93	ENSG00000102900.12	16	56730105	56850286	0.00284698	0.0020681	0.169501	16182	0.676247	No
Heart-LeftVentricle	376	HERPUD1	ENSG00000051108.14	16	56932048	56944863	0.00480584	0.00420317	0.253651	16182	0.749149	No
Heart-LeftVentricle	376	CETP	ENSG00000087237.10	16	56961850	56983845	-0.0324058	0.0140634	0.0217859	16182	0.373868	No
Heart-LeftVentricle	376	NLRC5	ENSG00000140853.15	16	56989485	57083531	-0.000867838	0.0037942	0.819213	16182	0.965269	No
Heart-LeftVentricle	376	CPNE2	ENSG00000140848.16	16	57092537	57148367	0.00256884	0.00246516	0.298096	16182	0.788812	No
Heart-LeftVentricle	376	FAM192A	ENSG00000172775.16	16	57152466	57186116	-0.000321594	0.00153984	0.834686	16182	0.967574	No
Heart-LeftVentricle	376	RSPRY1	ENSG00000159579.13	16	57186137	57240475	0.0017569	0.00190359	0.356667	16182	0.815156	No
Heart-LeftVentricle	376	ARL2BP	ENSG00000102931.7	16	57245098	57248643	0.0201234	0.00594669	0.000794464	16182	0.14445	No
Heart-LeftVentricle	376	PLLP	ENSG00000102934.9	16	57249039	57284687	-0.00550645	0.00435056	0.206458	16182	0.711133	No
Heart-LeftVentricle	376	CX3CL1	ENSG00000006210.6	16	57372458	57385048	0.00294986	0.00630568	0.640209	16182	0.924861	No
Heart-LeftVentricle	376	CIAPIN1	ENSG00000005194.14	16	57428169	57447436	-0.00405427	0.00228377	0.0767152	16182	0.554478	No
Heart-LeftVentricle	376	COQ9	ENSG00000088682.13	16	57447529	57461275	-0.0034022	0.00250276	0.174893	16182	0.681603	No
Heart-LeftVentricle	376	POLR2C	ENSG00000102978.12	16	57462387	57471921	-0.00234563	0.00159639	0.142629	16182	0.650338	No
Heart-LeftVentricle	376	DOK4	ENSG00000125170.10	16	57472011	57487327	2.71876e-05	0.00269631	0.991961	16182	0.998563	No
Heart-LeftVentricle	376	CCDC102A	ENSG00000135736.5	16	57512178	57536599	0.000934205	0.00342814	0.785389	16182	0.958025	No
Heart-LeftVentricle	376	ADGRG1	ENSG00000205336.11	16	57610652	57665580	-0.000938228	0.00313754	0.765091	16182	0.955153	No
Heart-LeftVentricle	376	ADGRG3	ENSG00000182885.16	16	57668187	57689378	-0.00682468	0.00702473	0.331952	16182	0.806535	No
Heart-LeftVentricle	376	KATNB1	ENSG00000140854.12	16	57735730	57757250	-0.000638449	0.00254554	0.802106	16182	0.961076	No
Heart-LeftVentricle	376	KIFC3	ENSG00000140859.15	16	57758217	57863053	-0.00128552	0.00238381	0.590039	16182	0.911153	No
Heart-LeftVentricle	376	TEPP	ENSG00000159648.11	16	57976435	57987571	0.0111085	0.0173012	0.521246	16182	0.887329	No
Heart-LeftVentricle	376	ZNF319	ENSG00000166188.2	16	57994668	58000453	0.00220245	0.00258569	0.39491	16182	0.835278	No
Heart-LeftVentricle	376	USB1	ENSG00000103005.11	16	58001373	58021618	-0.00375377	0.00228314	0.101038	16182	0.601543	No
Heart-LeftVentricle	376	MMP15	ENSG00000102996.4	16	58025566	58046901	0.0114767	0.00476025	0.0164202	16182	0.34022	No
Heart-LeftVentricle	376	CFAP20	ENSG00000070761.7	16	58113588	58129450	0.00129075	0.00271217	0.634431	16182	0.922589	No
Heart-LeftVentricle	376	CSNK2A2	ENSG00000070770.8	16	58157907	58197920	-0.00514479	0.00199757	0.010414	16182	0.288559	No
Heart-LeftVentricle	376	CCDC113	ENSG00000103021.9	16	58231157	58283836	0.00410117	0.00594951	0.491068	16182	0.875942	No
Heart-LeftVentricle	376	GINS3	ENSG00000181938.13	16	58295080	58406144	0.00297389	0.00357239	0.405709	16182	0.839154	No
Heart-LeftVentricle	376	LINC02137	ENSG00000260186.5	16	58421326	58462470	0.0120252	0.0131962	0.362779	16182	0.818445	No
Heart-LeftVentricle	376	NDRG4	ENSG00000103034.14	16	58462846	58513628	-0.000589566	0.00355921	0.868531	16182	0.975102	No
Heart-LeftVentricle	376	SETD6	ENSG00000103037.11	16	58515479	58521181	0.000882323	0.00368021	0.810664	16182	0.963256	No
Heart-LeftVentricle	376	CNOT1	ENSG00000125107.17	16	58521183	58629886	0.00326954	0.0019459	0.093796	16182	0.588597	No
Heart-LeftVentricle	376	SLC38A7	ENSG00000103042.8	16	58665109	58685104	-0.008722	0.00270406	0.00137459	16182	0.160026	No
Heart-LeftVentricle	376	GOT2	ENSG00000125166.12	16	58707131	58734357	-0.00280598	0.00242456	0.247925	16182	0.744022	No
Heart-LeftVentricle	376	RP11-368L12.1	ENSG00000260658.5	16	63314264	63618046	0.00198087	0.0109893	0.857057	16182	0.971476	No
Heart-LeftVentricle	376	CDH11	ENSG00000140937.13	16	64943753	65126112	-0.00170877	0.00468841	0.715727	16182	0.946379	No
Heart-LeftVentricle	376	CDH5	ENSG00000179776.17	16	66366622	66404786	0.00343776	0.00366554	0.348956	16182	0.811276	No
Heart-LeftVentricle	376	LINC00920	ENSG00000246898.1	16	66408524	66412135	0.0110554	0.00868934	0.204104	16182	0.70743	No
Heart-LeftVentricle	376	BEAN1	ENSG00000166546.13	16	66427297	66493529	-0.00251327	0.00816191	0.758319	16182	0.953954	No
Heart-LeftVentricle	376	TK2	ENSG00000166548.15	16	66508003	66552544	-0.00195326	0.00218057	0.37099	16182	0.82264	No
Heart-LeftVentricle	376	CKLF	ENSG00000217555.12	16	66552563	66566251	-0.000245608	0.00380766	0.948606	16182	0.990604	No
Heart-LeftVentricle	376	CMTM1	ENSG00000089505.17	16	66566393	66579137	-0.019042	0.00927148	0.0407268	16182	0.44831	No
Heart-LeftVentricle	376	CMTM2	ENSG00000140932.9	16	66579448	66588275	-0.0148795	0.0138592	0.283722	16182	0.777188	No
Heart-LeftVentricle	376	CMTM3	ENSG00000140931.19	16	66603874	66613892	0.00204553	0.00288427	0.478667	16182	0.868182	No
Heart-LeftVentricle	376	CMTM4	ENSG00000183723.12	16	66614750	66696707	-0.00118691	0.00272567	0.663496	16182	0.932013	No
Heart-LeftVentricle	376	DYNC1LI2	ENSG00000135720.12	16	66720893	66751751	0.00365699	0.00219135	0.0960345	16182	0.592689	No
Heart-LeftVentricle	376	NAE1	ENSG00000159593.14	16	66802875	66873256	-0.00152511	0.00187213	0.415827	16182	0.845207	No
Heart-LeftVentricle	376	PDP2	ENSG00000172840.6	16	66878589	66895754	-0.00847456	0.00416589	0.042669	16182	0.453064	No
Heart-LeftVentricle	376	CDH16	ENSG00000166589.12	16	66908122	66918984	-0.0123772	0.0155485	0.426544	16182	0.849622	No
Heart-LeftVentricle	376	RRAD	ENSG00000166592.11	16	66921679	66925644	0.00987239	0.00894736	0.270609	16182	0.76559	No
Heart-LeftVentricle	376	FAM96B	ENSG00000166595.11	16	66932055	66934400	1.84015e-05	0.00266568	0.994496	16182	0.99975	No
Heart-LeftVentricle	376	CES2	ENSG00000172831.11	16	66934444	66944659	-0.0036071	0.00550709	0.512897	16182	0.884296	No
Heart-LeftVentricle	376	CES3	ENSG00000172828.12	16	66961237	66975148	-0.00196209	0.00916795	0.830657	16182	0.967014	No
Heart-LeftVentricle	376	CES4A	ENSG00000172824.14	16	66988589	67009758	-0.00436482	0.00647805	0.500887	16182	0.879105	No
Heart-LeftVentricle	376	CBFB	ENSG00000067955.13	16	67029116	67101058	-0.00380207	0.00282045	0.178509	16182	0.684245	No
Heart-LeftVentricle	376	C16orf70	ENSG00000125149.11	16	67109958	67148104	-0.00126781	0.00212132	0.550456	16182	0.896584	No
Heart-LeftVentricle	376	B3GNT9	ENSG00000237172.3	16	67148540	67151214	0.00859861	0.00369274	0.0204474	16182	0.367997	No
Heart-LeftVentricle	376	TRADD	ENSG00000102871.15	16	67154180	67160298	0.00323413	0.00260824	0.21581	16182	0.71981	No
Heart-LeftVentricle	376	FBXL8	ENSG00000135722.8	16	67161120	67164570	0.0123467	0.00379049	0.00123366	16182	0.159408	No
Heart-LeftVentricle	376	HSF4	ENSG00000102878.16	16	67164743	67169945	-0.00610425	0.00383467	0.11231	16182	0.615035	No
Heart-LeftVentricle	376	NOL3	ENSG00000140939.14	16	67170154	67175601	0.000627199	0.0024776	0.800301	16182	0.960646	No
Heart-LeftVentricle	376	KIAA0895L	ENSG00000196123.12	16	67175736	67184040	0.00426734	0.00306367	0.164528	16182	0.670387	No
Heart-LeftVentricle	376	EXOC3L1	ENSG00000179044.15	16	67184366	67190204	0.00105295	0.00522423	0.840384	16182	0.96885	No
Heart-LeftVentricle	376	E2F4	ENSG00000205250.8	16	67192169	67198918	0.000885858	0.00159609	0.579232	16182	0.90781	No
Heart-LeftVentricle	376	ELMO3	ENSG00000102890.14	16	67199111	67204029	0.00867433	0.00435339	0.0470787	16182	0.465227	No
Heart-LeftVentricle	376	LRRC29	ENSG00000125122.15	16	67207139	67227048	-0.00436239	0.00469316	0.353253	16182	0.813368	No
Heart-LeftVentricle	376	TMEM208	ENSG00000168701.18	16	67227113	67229278	0.000594533	0.00218028	0.785253	16182	0.957932	No
Heart-LeftVentricle	376	FHOD1	ENSG00000135723.13	16	67229389	67247658	0.00379291	0.00321269	0.238553	16182	0.738948	No
Heart-LeftVentricle	376	SLC9A5	ENSG00000135740.16	16	67246915	67272190	-0.00209806	0.00494182	0.671421	16182	0.933786	No
Heart-LeftVentricle	376	PLEKHG4	ENSG00000196155.12	16	67277510	67289432	-0.0169012	0.00554091	0.00245882	16182	0.198536	No
Heart-LeftVentricle	376	TPPP3	ENSG00000159713.10	16	67389809	67393535	-0.00466162	0.00610484	0.445619	16182	0.857792	No
Heart-LeftVentricle	376	ZDHHC1	ENSG00000159714.10	16	67394419	67416474	0.00591883	0.00295579	0.0459981	16182	0.463835	No
Heart-LeftVentricle	376	HSD11B2	ENSG00000176387.6	16	67430652	67437553	-0.00186258	0.0119935	0.876674	16182	0.977896	No
Heart-LeftVentricle	376	ATP6V0D1	ENSG00000159720.11	16	67438019	67481237	-0.000938639	0.00194233	0.629214	16182	0.920824	No
Heart-LeftVentricle	376	FAM65A	ENSG00000039523.19	16	67518418	67546788	0.00158327	0.00191004	0.407707	16182	0.840618	No
Heart-LeftVentricle	376	CTD-2012K14.6	ENSG00000261386.2	16	67549214	67563958	-0.00595169	0.0109718	0.587849	16182	0.910817	No
Heart-LeftVentricle	376	CTCF	ENSG00000102974.14	16	67562407	67639183	0.0036529	0.00192947	0.0591445	16182	0.504558	No
Heart-LeftVentricle	376	CARMIL2	ENSG00000159753.13	16	67644919	67657511	-0.000575959	0.00730153	0.937171	16182	0.988416	No
Heart-LeftVentricle	376	ACD	ENSG00000102977.13	16	67657570	67660815	0.00135555	0.00226766	0.550374	16182	0.896584	No
Heart-LeftVentricle	376	PARD6A	ENSG00000102981.9	16	67660946	67662778	0.00117857	0.00446727	0.792069	16182	0.95874	No
Heart-LeftVentricle	376	ENKD1	ENSG00000124074.11	16	67662945	67666764	0.00372721	0.00260478	0.153337	16182	0.65894	No
Heart-LeftVentricle	376	C16orf86	ENSG00000159761.14	16	67666816	67668758	0.00742638	0.00375099	0.0484951	16182	0.469843	No
Heart-LeftVentricle	376	GFOD2	ENSG00000141098.12	16	67674531	67719421	-0.00187956	0.00221053	0.395748	16182	0.835623	No
Heart-LeftVentricle	376	RANBP10	ENSG00000141084.10	16	67723066	67806652	9.06593e-05	0.00211355	0.96581	16182	0.993993	No
Heart-LeftVentricle	376	TSNAXIP1	ENSG00000102904.14	16	67806765	67832148	-0.00337667	0.00581512	0.561832	16182	0.901714	No
Heart-LeftVentricle	376	CENPT	ENSG00000102901.12	16	67828157	67847811	0.000838976	0.00205163	0.682837	16182	0.938327	No
Heart-LeftVentricle	376	THAP11	ENSG00000168286.2	16	67842082	67844195	0.0013153	0.00213208	0.537691	16182	0.89256	No
Heart-LeftVentricle	376	NUTF2	ENSG00000102898.11	16	67846732	67872567	0.000762063	0.0020419	0.709214	16182	0.945654	No
Heart-LeftVentricle	376	EDC4	ENSG00000038358.14	16	67873023	67884503	0.000111765	0.00166485	0.946514	16182	0.990141	No
Heart-LeftVentricle	376	NRN1L	ENSG00000188038.7	16	67884805	67888855	-0.00736985	0.00853004	0.38818	16182	0.832652	No
Heart-LeftVentricle	376	PSKH1	ENSG00000159792.9	16	67893272	67929491	-0.00432615	0.002947	0.142996	16182	0.650338	No
Heart-LeftVentricle	376	CTRL	ENSG00000141086.17	16	67929679	67932414	-0.00115926	0.00452964	0.798156	16182	0.960538	No
Heart-LeftVentricle	376	PSMB10	ENSG00000205220.11	16	67934502	67937087	-0.000206737	0.00244502	0.932664	16182	0.987389	No
Heart-LeftVentricle	376	LCAT	ENSG00000213398.7	16	67939750	67943473	0.00645469	0.00304985	0.0350086	16182	0.430301	No
Heart-LeftVentricle	376	SLC12A4	ENSG00000124067.16	16	67943626	67969601	0.0049667	0.0023351	0.0341132	16182	0.430301	No
Heart-LeftVentricle	376	DPEP2	ENSG00000167261.13	16	67987394	68000586	-0.00457017	0.00683598	0.50422	16182	0.88027	No
Heart-LeftVentricle	376	DUS2	ENSG00000167264.17	16	67987761	68079320	0.00190273	0.00291684	0.514615	16182	0.885151	No
Heart-LeftVentricle	376	DDX28	ENSG00000182810.6	16	68021274	68022955	0.00186463	0.00380618	0.624511	16182	0.919215	No
Heart-LeftVentricle	376	NFATC3	ENSG00000072736.18	16	68084751	68221284	0.00110825	0.00291601	0.704132	16182	0.943512	No
Heart-LeftVentricle	376	ESRP2	ENSG00000103067.13	16	68229260	68238102	0.00780327	0.00981686	0.427213	16182	0.849725	No
Heart-LeftVentricle	376	PLA2G15	ENSG00000103066.12	16	68245304	68261062	-0.00954136	0.00372356	0.0108074	16182	0.293432	No
Heart-LeftVentricle	376	SLC7A6	ENSG00000103064.13	16	68264516	68301823	0.00471691	0.00371419	0.20493	16182	0.708433	No
Heart-LeftVentricle	376	SLC7A6OS	ENSG00000103061.12	16	68284503	68310945	0.00254886	0.00315998	0.420434	16182	0.846558	No
Heart-LeftVentricle	376	PRMT7	ENSG00000132600.16	16	68310974	68358324	0.00297513	0.00249212	0.233351	16182	0.734541	No
Heart-LeftVentricle	376	SMPD3	ENSG00000103056.11	16	68358554	68448688	0.00270284	0.00539806	0.61689	16182	0.917662	No
Heart-LeftVentricle	376	ZFP90	ENSG00000184939.15	16	68530090	68576072	-0.00207533	0.0025259	0.411846	16182	0.84339	No
Heart-LeftVentricle	376	RP11-615I2.6	ENSG00000275383.1	16	68591382	68594424	-0.0246715	0.013442	0.0672835	16182	0.529305	No
Heart-LeftVentricle	376	CDH1	ENSG00000039068.18	16	68737225	68835548	0.0239902	0.0134549	0.0754415	16182	0.552646	No
Heart-LeftVentricle	376	TANGO6	ENSG00000103047.7	16	68843606	69085180	-0.00239149	0.00269819	0.376041	16182	0.824764	No
Heart-LeftVentricle	376	HAS3	ENSG00000103044.10	16	69105564	69117668	0.0024343	0.00661275	0.713002	16182	0.945654	No
Heart-LeftVentricle	376	CHTF8	ENSG00000168802.12	16	69118010	69132514	-0.00115747	0.00243739	0.635164	16182	0.922615	No
Heart-LeftVentricle	376	UTP4	ENSG00000141076.17	16	69131291	69231130	0.000208289	0.0027959	0.940656	16182	0.989321	No
Heart-LeftVentricle	376	SNTB2	ENSG00000168807.16	16	69187129	69309052	0.00599481	0.00256373	0.0199271	16182	0.366422	No
Heart-LeftVentricle	376	VPS4A	ENSG00000132612.15	16	69311356	69326939	-0.00300975	0.00134501	0.0258605	16182	0.396659	No
Heart-LeftVentricle	376	COG8	ENSG00000213380.14	16	69320140	69339429	-0.00098081	0.00181943	0.590173	16182	0.911153	No
Heart-LeftVentricle	376	PDF	ENSG00000258429.1	16	69328621	69330595	0.00202721	0.00280381	0.470146	16182	0.865616	No
Heart-LeftVentricle	376	NIP7	ENSG00000132603.13	16	69339584	69343111	0.000438892	0.00272737	0.872247	16182	0.976519	No
Heart-LeftVentricle	376	TMED6	ENSG00000157315.4	16	69343248	69351809	0.00602873	0.0113065	0.594224	16182	0.911153	No
Heart-LeftVentricle	376	TERF2	ENSG00000132604.10	16	69355561	69408571	0.000957599	0.00175793	0.586282	16182	0.910817	No
Heart-LeftVentricle	376	CYB5B	ENSG00000103018.16	16	69424525	69466266	-0.00127928	0.00166032	0.441516	16182	0.856155	No
Heart-LeftVentricle	376	NFAT5	ENSG00000102908.20	16	69565094	69704666	0.00124156	0.00299035	0.678256	16182	0.936375	No
Heart-LeftVentricle	376	NQO1	ENSG00000181019.12	16	69706996	69726951	0.00661403	0.00727886	0.364146	16182	0.818518	No
Heart-LeftVentricle	376	NOB1	ENSG00000141101.12	16	69741867	69754940	-0.00255383	0.002435	0.294986	16182	0.787051	No
Heart-LeftVentricle	376	WWP2	ENSG00000198373.12	16	69762306	69941741	0.00098732	0.00215562	0.647218	16182	0.926915	No
Heart-LeftVentricle	376	PDPR	ENSG00000090857.13	16	70113626	70162537	0.00244337	0.00575316	0.671313	16182	0.933786	No
Heart-LeftVentricle	376	EXOSC6	ENSG00000223496.2	16	70246778	70251930	-0.0057747	0.00467457	0.217522	16182	0.721447	No
Heart-LeftVentricle	376	AARS	ENSG00000090861.15	16	70252295	70289543	0.000725224	0.00249105	0.771121	16182	0.955536	No
Heart-LeftVentricle	376	DDX19B	ENSG00000157349.16	16	70289663	70335283	-0.00179083	0.00196847	0.36357	16182	0.818445	No
Heart-LeftVentricle	376	DDX19A	ENSG00000168872.16	16	70346829	70373383	0.00288009	0.00162022	0.0763288	16182	0.554165	No
Heart-LeftVentricle	376	ST3GAL2	ENSG00000157350.12	16	70375978	70439237	0.00283025	0.00266805	0.289507	16182	0.781959	No
Heart-LeftVentricle	376	FUK	ENSG00000157353.16	16	70454421	70480274	-0.00135934	0.0021216	0.522122	16182	0.887343	No
Heart-LeftVentricle	376	COG4	ENSG00000103051.18	16	70480568	70523565	-0.000789096	0.00199417	0.692563	16182	0.940491	No
Heart-LeftVentricle	376	SF3B3	ENSG00000189091.12	16	70523788	70577670	0.000209077	0.00161087	0.896806	16182	0.980652	No
Heart-LeftVentricle	376	IL34	ENSG00000157368.10	16	70579895	70660682	-0.0080882	0.00709261	0.254903	16182	0.75014	No
Heart-LeftVentricle	376	MTSS1L	ENSG00000132613.14	16	70661204	70686066	-0.00147627	0.00362196	0.683821	16182	0.938672	No
Heart-LeftVentricle	376	VAC14	ENSG00000103043.14	16	70687439	70801161	-0.00290395	0.00202702	0.152849	16182	0.65894	No
Heart-LeftVentricle	376	CMTR2	ENSG00000180917.17	16	71281389	71289715	-0.00351252	0.00281481	0.212903	16182	0.71566	No
Heart-LeftVentricle	376	CALB2	ENSG00000172137.18	16	71358713	71390438	0.0173799	0.0156785	0.26839	16182	0.763018	No
Heart-LeftVentricle	376	ZNF23	ENSG00000167377.17	16	71447597	71463095	-0.00653134	0.00292727	0.0262934	16182	0.399552	No
Heart-LeftVentricle	376	ZNF19	ENSG00000157429.15	16	71465942	71565089	-0.0107464	0.00416377	0.0102555	16182	0.286623	No
Heart-LeftVentricle	376	PHLPP2	ENSG00000040199.18	16	71644751	71724701	0.00741773	0.00346393	0.0329223	16182	0.42654	No
Heart-LeftVentricle	376	AP1G1	ENSG00000166747.12	16	71729000	71809201	0.00359637	0.00161321	0.0264195	16182	0.399552	No
Heart-LeftVentricle	376	ATXN1L	ENSG00000224470.7	16	71845991	71883210	0.00065235	0.00240954	0.786752	16182	0.958427	No
Heart-LeftVentricle	376	ZNF821	ENSG00000102984.14	16	71861776	71895248	0.00258805	0.00542499	0.633613	16182	0.922192	No
Heart-LeftVentricle	376	IST1	ENSG00000182149.20	16	71885233	71931199	-0.000163616	0.00170917	0.923791	16182	0.986332	No
Heart-LeftVentricle	376	DHODH	ENSG00000102967.11	16	72008588	72027664	0.0101323	0.00324551	0.00194447	16182	0.188415	No
Heart-LeftVentricle	376	TXNL4B	ENSG00000140830.8	16	72044289	72094396	-0.000663867	0.00394254	0.866376	16182	0.97447	No
Heart-LeftVentricle	376	HP	ENSG00000257017.8	16	72054592	72061055	-0.00312622	0.0162423	0.847482	16182	0.969479	No
Heart-LeftVentricle	376	HPR	ENSG00000261701.6	16	72063224	72077246	-0.0099504	0.00816346	0.223695	16182	0.724112	No
Heart-LeftVentricle	376	DHX38	ENSG00000140829.11	16	72093870	72112912	0.00106601	0.00182827	0.560216	16182	0.900956	No
Heart-LeftVentricle	376	PMFBP1	ENSG00000118557.15	16	72112157	72176878	0.0026765	0.00750117	0.721446	16182	0.948005	No
Heart-LeftVentricle	376	ZFHX3	ENSG00000140836.14	16	72782885	73059698	0.0075694	0.00273089	0.00586985	16182	0.260171	No
Heart-LeftVentricle	376	RP11-346C20.4	ENSG00000272250.1	16	73060245	73060469	0.00380903	0.0115078	0.740844	16182	0.950904	No
Heart-LeftVentricle	376	RP11-346C20.3	ENSG00000271009.2	16	73060760	73062316	0.00651387	0.00708711	0.358661	16182	0.816432	No
Heart-LeftVentricle	376	C16orf47	ENSG00000197445.2	16	73126637	73144447	0.00661936	0.016548	0.68939	16182	0.940194	No
Heart-LeftVentricle	376	AC009120.11	ENSG00000275236.1	16	74289593	74291052	-0.00359809	0.0174203	0.836483	16182	0.967882	No
Heart-LeftVentricle	376	PSMD7	ENSG00000103035.10	16	74296775	74305738	0.000487176	0.00214727	0.820647	16182	0.965376	No
Heart-LeftVentricle	376	AC009120.5	ENSG00000260884.1	16	74315146	74315634	0.000823279	0.00760263	0.913828	16182	0.98371	No
Heart-LeftVentricle	376	RP11-252A24.3	ENSG00000261079.1	16	74367462	74369826	0.00858657	0.0102943	0.404782	16182	0.8388	No
Heart-LeftVentricle	376	NPIPB15	ENSG00000196436.8	16	74377878	74392080	0.0125995	0.0377938	0.739049	16182	0.950904	No
Heart-LeftVentricle	376	GLG1	ENSG00000090863.11	16	74447427	74607144	0.00106324	0.00215632	0.622259	16182	0.918511	No
Heart-LeftVentricle	376	RFWD3	ENSG00000168411.13	16	74621394	74666881	0.0055902	0.00302778	0.0656824	16182	0.524033	No
Heart-LeftVentricle	376	MLKL	ENSG00000168404.12	16	74671855	74700960	-0.0020053	0.00444405	0.652099	16182	0.927954	No
Heart-LeftVentricle	376	FA2H	ENSG00000103089.8	16	74712955	74774831	-0.000207144	0.0140852	0.988275	16182	0.997957	No
Heart-LeftVentricle	376	WDR59	ENSG00000103091.14	16	74871367	75000173	0.00165989	0.0021734	0.445538	16182	0.857792	No
Heart-LeftVentricle	376	ZNRF1	ENSG00000186187.11	16	74999030	75110994	0.00171736	0.00258067	0.506183	16182	0.880949	No
Heart-LeftVentricle	376	LDHD	ENSG00000166816.13	16	75111860	75116771	-0.00804909	0.00365111	0.0281276	16182	0.405185	No
Heart-LeftVentricle	376	ZFP1	ENSG00000184517.11	16	75148492	75172236	-0.000478988	0.00328314	0.884089	16182	0.979272	No
Heart-LeftVentricle	376	CTRB2	ENSG00000168928.12	16	75204096	75207185	-0.00719312	0.0127558	0.573173	16182	0.905747	No
Heart-LeftVentricle	376	CTRB1	ENSG00000168925.10	16	75219000	75224924	-0.00586285	0.014248	0.680965	16182	0.937863	No
Heart-LeftVentricle	376	BCAR1	ENSG00000050820.16	16	75228198	75268053	-0.0018195	0.00240327	0.449496	16182	0.85962	No
Heart-LeftVentricle	376	CFDP1	ENSG00000153774.8	16	75293698	75433485	-7.33825e-05	0.00207599	0.971822	16182	0.99418	No
Heart-LeftVentricle	376	RP11-77K12.9	ENSG00000274220.1	16	75433836	75436392	0.00674056	0.00704232	0.339144	16182	0.808045	No
Heart-LeftVentricle	376	TMEM170A	ENSG00000166822.12	16	75443054	75465497	-6.43117e-05	0.00221188	0.976821	16182	0.994348	No
Heart-LeftVentricle	376	CHST6	ENSG00000183196.8	16	75472052	75495259	0.0205473	0.00982133	0.0371408	16182	0.437894	No
Heart-LeftVentricle	376	CHST5	ENSG00000135702.14	16	75528535	75535247	0.00482687	0.00767051	0.529574	16182	0.888905	No
Heart-LeftVentricle	376	TMEM231	ENSG00000205084.10	16	75536744	75556286	-0.000205693	0.00360428	0.954522	16182	0.991723	No
Heart-LeftVentricle	376	RP11-490B18.5	ENSG00000276408.1	16	75556392	75557059	0.0268835	0.0160479	0.0947772	16182	0.592059	No
Heart-LeftVentricle	376	GABARAPL2	ENSG00000034713.7	16	75566351	75577881	-0.00143209	0.00207209	0.489934	16182	0.875261	No
Heart-LeftVentricle	376	ADAT1	ENSG00000065457.10	16	75596981	75623300	-0.00566941	0.00374794	0.131255	16182	0.639557	No
Heart-LeftVentricle	376	KARS	ENSG00000065427.14	16	75627474	75647679	-0.00105623	0.0020422	0.605338	16182	0.914322	No
Heart-LeftVentricle	376	TERF2IP	ENSG00000166848.5	16	75647786	75761872	0.00247184	0.00165497	0.136174	16182	0.643504	No
Heart-LeftVentricle	376	MON1B	ENSG00000103111.14	16	77190835	77202405	0.000415905	0.00194168	0.830515	16182	0.967014	No
Heart-LeftVentricle	376	SYCE1L	ENSG00000205078.5	16	77206441	77213005	-0.000978916	0.0108909	0.92843	16182	0.986423	No
Heart-LeftVentricle	376	NUDT7	ENSG00000140876.11	16	77722492	77742260	-0.00115976	0.00507324	0.819309	16182	0.965276	No
Heart-LeftVentricle	376	VAT1L	ENSG00000171724.2	16	77788530	77980107	0.0236476	0.011511	0.0406767	16182	0.448081	No
Heart-LeftVentricle	376	WWOX	ENSG00000186153.16	16	78099413	79212667	-0.00180283	0.00423537	0.670614	16182	0.933735	No
Heart-LeftVentricle	376	MAF	ENSG00000178573.6	16	79585843	79600714	0.00662723	0.00412932	0.109403	16182	0.611759	No
Heart-LeftVentricle	376	RP11-70D24.2	ENSG00000278058.1	16	79605802	79606605	-0.00284269	0.0103828	0.784407	16182	0.957817	No
Heart-LeftVentricle	376	DYNLRB2	ENSG00000168589.14	16	80540957	80550760	0.0245924	0.0161832	0.129496	16182	0.638293	No
Heart-LeftVentricle	376	CDYL2	ENSG00000166446.14	16	80597906	80804329	0.00148918	0.00570931	0.794373	16182	0.959365	No
Heart-LeftVentricle	376	LINC02170	ENSG00000260896.5	16	80828735	80892595	-0.0108002	0.0169484	0.524381	16182	0.887344	No
Heart-LeftVentricle	376	CMC2	ENSG00000103121.8	16	80966448	81001334	-0.0023624	0.00252712	0.350519	16182	0.811276	No
Heart-LeftVentricle	376	CENPN	ENSG00000166451.13	16	81006498	81033114	-0.00150394	0.00517613	0.771563	16182	0.955677	No
Heart-LeftVentricle	376	ATMIN	ENSG00000166454.9	16	81035847	81047358	0.00273416	0.00207407	0.188271	16182	0.694774	No
Heart-LeftVentricle	376	C16orf46	ENSG00000166455.13	16	81053497	81077267	-0.00106448	0.00459089	0.816775	16182	0.964748	No
Heart-LeftVentricle	376	GCSH	ENSG00000140905.10	16	81081938	81096425	0.00638794	0.003011	0.0345714	16182	0.430301	No
Heart-LeftVentricle	376	GAN	ENSG00000261609.5	16	81314952	81390884	0.00130301	0.00297466	0.661627	16182	0.931609	No
Heart-LeftVentricle	376	CMIP	ENSG00000153815.16	16	81445170	81711762	-0.00364049	0.00323567	0.261303	16182	0.756299	No
Heart-LeftVentricle	376	PLCG2	ENSG00000197943.9	16	81779258	81962693	-0.00397802	0.00389037	0.307229	16182	0.792916	No
Heart-LeftVentricle	376	SDR42E1	ENSG00000184860.9	16	81989017	82011488	-0.00715148	0.00985845	0.468676	16182	0.865118	No
Heart-LeftVentricle	376	MPHOSPH6	ENSG00000135698.9	16	82147798	82170226	0.00398167	0.00345981	0.250576	16182	0.747157	No
Heart-LeftVentricle	376	CDH13	ENSG00000140945.16	16	82626803	83800640	0.00900027	0.00551017	0.103275	16182	0.605289	No
Heart-LeftVentricle	376	HSBP1	ENSG00000230989.6	16	83807843	83819737	0.00131349	0.0018403	0.47586	16182	0.867257	No
Heart-LeftVentricle	376	MLYCD	ENSG00000103150.5	16	83899126	83927026	-0.00508952	0.00501733	0.31109	16182	0.796151	No
Heart-LeftVentricle	376	RP11-505K9.4	ENSG00000260300.5	16	83931311	83948281	-0.00834298	0.0090233	0.355801	16182	0.814993	No
Heart-LeftVentricle	376	OSGIN1	ENSG00000140961.12	16	83949115	83966332	-0.00274835	0.00788839	0.727743	16182	0.948205	No
Heart-LeftVentricle	376	NECAB2	ENSG00000103154.9	16	83968632	84002776	-0.0186554	0.0118202	0.115398	16182	0.61826	No
Heart-LeftVentricle	376	SLC38A8	ENSG00000166558.10	16	84009784	84042636	-0.0176552	0.0197066	0.370914	16182	0.82264	No
Heart-LeftVentricle	376	MBTPS1	ENSG00000140943.16	16	84053766	84116906	-0.00191372	0.00283512	0.500114	16182	0.878701	No
Heart-LeftVentricle	376	HSDL1	ENSG00000103160.11	16	84122281	84145188	-0.00916417	0.0037054	0.01386	16182	0.321323	No
Heart-LeftVentricle	376	DNAAF1	ENSG00000154099.17	16	84145310	84177846	-0.0134229	0.0106294	0.207489	16182	0.711614	No
Heart-LeftVentricle	376	TAF1C	ENSG00000103168.16	16	84177919	84187070	-0.00312309	0.00373477	0.403595	16182	0.838163	No
Heart-LeftVentricle	376	ADAD2	ENSG00000140955.10	16	84191138	84197166	0.0093113	0.0168663	0.581251	16182	0.908665	No
Heart-LeftVentricle	376	WFDC1	ENSG00000103175.10	16	84294646	84329851	0.0160909	0.0100991	0.111986	16182	0.614778	No
Heart-LeftVentricle	376	TLDC1	ENSG00000140950.15	16	84476421	84554033	-0.0029874	0.00273434	0.275334	16182	0.769395	No
Heart-LeftVentricle	376	COTL1	ENSG00000103187.7	16	84565594	84618077	-0.000573424	0.00355666	0.872008	16182	0.976393	No
Heart-LeftVentricle	376	KLHL36	ENSG00000135686.12	16	84648525	84662314	0.00502301	0.00386099	0.194116	16182	0.699542	No
Heart-LeftVentricle	376	USP10	ENSG00000103194.15	16	84699978	84779922	0.00569331	0.00184908	0.00223923	16182	0.194813	No
Heart-LeftVentricle	376	CRISPLD2	ENSG00000103196.11	16	84819984	84920768	0.02144	0.00575007	0.000224082	16182	0.0929769	No
Heart-LeftVentricle	376	ZDHHC7	ENSG00000153786.12	16	84974181	85011535	-0.00042967	0.00183862	0.815359	16182	0.964414	No
Heart-LeftVentricle	376	KIAA0513	ENSG00000135709.12	16	85027751	85094230	-0.00025547	0.00332227	0.93875	16182	0.988682	No
Heart-LeftVentricle	376	LINC02139	ENSG00000278214.1	16	85137150	85149443	-0.00602921	0.0136105	0.65805	16182	0.929519	No
Heart-LeftVentricle	376	RP11-442O1.3	ENSG00000275088.1	16	85142696	85146001	0.00854605	0.0136964	0.533053	16182	0.890534	No
Heart-LeftVentricle	376	GSE1	ENSG00000131149.18	16	85169525	85676197	-7.1243e-05	0.00291391	0.980508	16182	0.994826	No
Heart-LeftVentricle	376	LA16c-352F7.1	ENSG00000278716.1	16	85489813	85490831	0.00354805	0.0195395	0.856014	16182	0.971335	No
Heart-LeftVentricle	376	GINS2	ENSG00000131153.8	16	85676205	85690073	0.00347384	0.00855044	0.684786	16182	0.938687	No
Heart-LeftVentricle	376	C16orf74	ENSG00000154102.10	16	85690084	85751129	0.0113738	0.00824191	0.168457	16182	0.674518	No
Heart-LeftVentricle	376	EMC8	ENSG00000131148.8	16	85771758	85799608	0.000424647	0.00202314	0.833871	16182	0.967537	No
Heart-LeftVentricle	376	COX4I1	ENSG00000131143.8	16	85798633	85807044	-0.00302892	0.00200082	0.130958	16182	0.639298	No
Heart-LeftVentricle	376	IRF8	ENSG00000140968.10	16	85898803	85922609	0.00142454	0.00654271	0.827765	16182	0.966084	No
Heart-LeftVentricle	376	FOXF1	ENSG00000103241.6	16	86510527	86515418	0.00641996	0.00926587	0.488851	16182	0.874901	No
Heart-LeftVentricle	376	RP11-463O9.9	ENSG00000270020.1	16	86520383	86523897	0.00401255	0.0165469	0.808537	16182	0.962871	No
Heart-LeftVentricle	376	MTHFSD	ENSG00000103248.18	16	86530176	86555235	0.00361555	0.00232156	0.120273	16182	0.625125	No
Heart-LeftVentricle	376	FOXC2	ENSG00000176692.5	16	86567251	86569728	0.00318733	0.00530567	0.548397	16182	0.896584	No
Heart-LeftVentricle	376	FOXL1	ENSG00000176678.5	16	86576368	86582160	-0.000752896	0.00564009	0.893882	16182	0.980652	No
Heart-LeftVentricle	376	LINC02188	ENSG00000261175.5	16	86722091	86741059	-0.00461357	0.0156867	0.768849	16182	0.955536	No
Heart-LeftVentricle	376	C16orf95	ENSG00000260456.6	16	87083562	87317420	-0.00890903	0.00520759	0.0879979	16182	0.573261	No
Heart-LeftVentricle	376	FBXO31	ENSG00000103264.17	16	87327427	87389760	-0.00511125	0.0026956	0.0587553	16182	0.503324	No
Heart-LeftVentricle	376	MAP1LC3B	ENSG00000140941.12	16	87383995	87404779	0.00218581	0.00293188	0.456444	16182	0.861264	No
Heart-LeftVentricle	376	ZCCHC14	ENSG00000140948.11	16	87406246	87492045	-9.29201e-05	0.00234129	0.968365	16182	0.994144	No
Heart-LeftVentricle	376	RP11-278A23.1	ENSG00000226180.3	16	87693537	87696147	-0.0111276	0.0136464	0.415377	16182	0.845207	No
Heart-LeftVentricle	376	KLHDC4	ENSG00000104731.13	16	87696485	87765992	-0.00405258	0.00246472	0.101015	16182	0.601543	No
Heart-LeftVentricle	376	SLC7A5	ENSG00000103257.8	16	87830023	87869488	-0.0124422	0.00856796	0.147339	16182	0.655946	No
Heart-LeftVentricle	376	BANP	ENSG00000172530.20	16	87949244	88077318	-0.00350116	0.00402495	0.384963	16182	0.830229	No
Heart-LeftVentricle	376	ZNF469	ENSG00000225614.2	16	88427471	88440757	0.0144244	0.00782022	0.0659448	16182	0.524125	No
Heart-LeftVentricle	376	ZFPM1	ENSG00000179588.8	16	88453317	88537016	-0.00116748	0.00474788	0.805906	16182	0.961622	No
Heart-LeftVentricle	376	ZC3H18	ENSG00000158545.15	16	88570381	88631966	0.00272932	0.00175871	0.121583	16182	0.627178	No
Heart-LeftVentricle	376	CYBA	ENSG00000051523.10	16	88643283	88651152	0.00561998	0.00336635	0.0959107	16182	0.592214	No
Heart-LeftVentricle	376	MVD	ENSG00000167508.11	16	88651935	88663161	0.00931281	0.00286973	0.00128565	16182	0.159408	No
Heart-LeftVentricle	376	SNAI3	ENSG00000185669.5	16	88677682	88681714	0.0115909	0.00879689	0.188486	16182	0.694774	No
Heart-LeftVentricle	376	RNF166	ENSG00000158717.10	16	88696495	88706421	-0.00048574	0.00263476	0.853838	16182	0.971052	No
Heart-LeftVentricle	376	CTU2	ENSG00000174177.12	16	88706463	88715342	-0.000578218	0.00266589	0.828415	16182	0.966295	No
Heart-LeftVentricle	376	PIEZO1	ENSG00000103335.21	16	88715387	88785211	0.00330199	0.00335789	0.326106	16182	0.803892	No
Heart-LeftVentricle	376	CDT1	ENSG00000167513.8	16	88803213	88809258	0.00181368	0.00763693	0.812416	16182	0.963891	No
Heart-LeftVentricle	376	APRT	ENSG00000198931.10	16	88809339	88811944	-0.00100375	0.00261732	0.701576	16182	0.942761	No
Heart-LeftVentricle	376	GALNS	ENSG00000141012.12	16	88813734	88856970	-0.00173413	0.00263469	0.510843	16182	0.882937	No
Heart-LeftVentricle	376	TRAPPC2L	ENSG00000167515.10	16	88857086	88862686	-0.00291134	0.00217816	0.18221	16182	0.690305	No
Heart-LeftVentricle	376	PABPN1L	ENSG00000205022.9	16	88863333	88866660	-0.00631089	0.0162254	0.697545	16182	0.941272	No
Heart-LeftVentricle	376	CBFA2T3	ENSG00000129993.14	16	88874858	88977204	0.0105771	0.00325133	0.00125108	16182	0.159408	No
Heart-LeftVentricle	376	ACSF3	ENSG00000176715.15	16	89088375	89155846	0.00105417	0.00278241	0.705011	16182	0.943535	No
Heart-LeftVentricle	376	LINC00304	ENSG00000180422.3	16	89159146	89164245	-0.00609843	0.00904912	0.500799	16182	0.879046	No
Heart-LeftVentricle	376	SLC22A31	ENSG00000259803.6	16	89195761	89201664	-0.0144211	0.0174424	0.408915	16182	0.841837	No
Heart-LeftVentricle	376	ZNF778	ENSG00000170100.13	16	89217703	89237071	-0.00116226	0.00273872	0.671546	16182	0.933786	No
Heart-LeftVentricle	376	ANKRD11	ENSG00000167522.14	16	89267627	89490561	-0.00205871	0.00196469	0.29542	16182	0.787493	No
Heart-LeftVentricle	376	SPG7	ENSG00000197912.14	16	89490917	89557768	-0.00373924	0.00192251	0.0525692	16182	0.48826	No
Heart-LeftVentricle	376	RPL13	ENSG00000167526.13	16	89560657	89566828	0.00313	0.00250999	0.213215	16182	0.716265	No
Heart-LeftVentricle	376	CHMP1A	ENSG00000131165.14	16	89644431	89657801	-3.74762e-05	0.00166921	0.982101	16182	0.995449	No
Heart-LeftVentricle	376	SPATA33	ENSG00000167523.13	16	89657846	89671272	0.000882631	0.00339231	0.794871	16182	0.95961	No
Heart-LeftVentricle	376	CDK10	ENSG00000185324.21	16	89680737	89696342	-0.00235305	0.0028882	0.415784	16182	0.845207	No
Heart-LeftVentricle	376	LINC02166	ENSG00000260259.1	16	89682620	89686569	-0.00821707	0.0116791	0.482162	16182	0.870046	No
Heart-LeftVentricle	376	SPATA2L	ENSG00000158792.15	16	89696365	89701705	0.004713	0.00460895	0.307207	16182	0.792916	No
Heart-LeftVentricle	376	VPS9D1	ENSG00000075399.13	16	89707134	89720984	-0.000986842	0.00261792	0.706432	16182	0.944048	No
Heart-LeftVentricle	376	ZNF276	ENSG00000158805.11	16	89720400	89740903	-0.00119905	0.00203877	0.556825	16182	0.898718	No
Heart-LeftVentricle	376	FANCA	ENSG00000187741.14	16	89737549	89816657	0.00497309	0.00807917	0.53859	16182	0.892686	No
Heart-LeftVentricle	376	SPIRE2	ENSG00000204991.10	16	89818179	89871319	0.0042488	0.00734319	0.563224	16182	0.902117	No
Heart-LeftVentricle	376	TCF25	ENSG00000141002.19	16	89873570	89913417	-0.000125431	0.0017487	0.942859	16182	0.989843	No
Heart-LeftVentricle	376	MC1R	ENSG00000258839.3	16	89913628	89920977	0.000735113	0.00542797	0.892348	16182	0.980644	No
Heart-LeftVentricle	376	TUBB3	ENSG00000258947.6	16	89921392	89938761	0.0100149	0.00739455	0.176484	16182	0.683875	No
Heart-LeftVentricle	376	DEF8	ENSG00000140995.16	16	89947925	89968060	-0.00107037	0.00178904	0.550026	16182	0.896584	No
Heart-LeftVentricle	376	CENPBD1	ENSG00000177946.5	16	89970932	89971785	-0.00780942	0.00604623	0.197333	16182	0.704131	No
Heart-LeftVentricle	376	DBNDD1	ENSG00000003249.13	16	90004865	90020043	-0.0074082	0.00630411	0.240729	16182	0.740793	No
Heart-LeftVentricle	376	GAS8	ENSG00000141013.16	16	90019629	90044975	-0.00544827	0.00382571	0.155293	16182	0.661307	No
Heart-LeftVentricle	376	FAM157C	ENSG00000260528.4	16	90102271	90178344	0.0172062	0.0190939	0.368131	16182	0.821441	No
Heart-LeftVentricle	376	RP11-356C4.5	ENSG00000261172.1	16	90110574	90168225	0.0265948	0.0264266	0.314927	16182	0.797323	No
Heart-LeftVentricle	376	LINC02193	ENSG00000260923.6	16	90173217	90222678	0.00115413	0.0164871	0.944231	16182	0.989929	No
Heart-LeftVentricle	376	DOC2B	ENSG00000272636.3	17	142789	181636	0.000684371	0.00642183	0.915191	16182	0.98405	No
Heart-LeftVentricle	376	LINC02091	ENSG00000273172.1	17	183824	191587	0.00652293	0.0179885	0.717108	16182	0.946524	No
Heart-LeftVentricle	376	RPH3AL	ENSG00000181031.15	17	212389	386254	0.0162644	0.00700752	0.0208545	16182	0.368487	No
Heart-LeftVentricle	376	C17orf97	ENSG00000187624.8	17	410327	431062	0.000897319	0.0114552	0.937607	16182	0.988416	No
Heart-LeftVentricle	376	RFLNB	ENSG00000183688.4	17	439978	445939	0.00502307	0.00472502	0.288471	16182	0.781785	No
Heart-LeftVentricle	376	VPS53	ENSG00000141252.19	17	508668	721717	0.00176719	0.00257828	0.49353	16182	0.877047	No
Heart-LeftVentricle	376	FAM57A	ENSG00000167695.14	17	732412	742972	0.00121496	0.00380129	0.749446	16182	0.953048	No
Heart-LeftVentricle	376	GEMIN4	ENSG00000179409.10	17	744414	752659	-0.00428619	0.00331956	0.197481	16182	0.704349	No
Heart-LeftVentricle	376	GLOD4	ENSG00000167699.13	17	757097	783390	-0.00103142	0.00229243	0.653041	16182	0.928196	No
Heart-LeftVentricle	376	RP11-676J12.4	ENSG00000262228.2	17	763565	765319	0.0028677	0.00933777	0.758942	16182	0.954176	No
Heart-LeftVentricle	376	MRM3	ENSG00000171861.10	17	782452	792509	0.000181542	0.002647	0.945359	16182	0.990017	No
Heart-LeftVentricle	376	RP11-676J12.9	ENSG00000277491.1	17	795306	795794	-0.00399592	0.012202	0.743498	16182	0.951574	No
Heart-LeftVentricle	376	NXN	ENSG00000167693.16	17	799313	979770	-0.0046541	0.00378491	0.219646	16182	0.723076	No
Heart-LeftVentricle	376	TIMM22	ENSG00000177370.4	17	997117	1003517	-0.00121259	0.00227115	0.593738	16182	0.911153	No
Heart-LeftVentricle	376	ABR	ENSG00000159842.14	17	1003672	1229021	0.00104849	0.00237471	0.659102	16182	0.930229	No
Heart-LeftVentricle	376	TUSC5	ENSG00000184811.3	17	1279663	1300987	-0.0138611	0.0169231	0.413302	16182	0.844158	No
Heart-LeftVentricle	376	YWHAE	ENSG00000108953.16	17	1344272	1400378	0.0026302	0.00153257	0.0870007	16182	0.571366	No
Heart-LeftVentricle	376	CRK	ENSG00000167193.7	17	1420689	1463162	0.00148574	0.00196755	0.450677	16182	0.860211	No
Heart-LeftVentricle	376	MYO1C	ENSG00000197879.14	17	1464098	1492812	-0.00127781	0.00232379	0.582747	16182	0.90921	No
Heart-LeftVentricle	376	INPP5K	ENSG00000132376.19	17	1494571	1516888	-0.00311485	0.00214597	0.14753	16182	0.655946	No
Heart-LeftVentricle	376	PITPNA	ENSG00000174238.14	17	1518097	1562816	0.00215393	0.00182514	0.238734	16182	0.739226	No
Heart-LeftVentricle	376	SLC43A2	ENSG00000167703.14	17	1569267	1628840	0.00724837	0.00612056	0.237103	16182	0.737637	No
Heart-LeftVentricle	376	SCARF1	ENSG00000074660.15	17	1633858	1645747	0.00319401	0.00294364	0.278636	16182	0.772685	No
Heart-LeftVentricle	376	RILP	ENSG00000167705.11	17	1646145	1650077	-0.00418096	0.00285491	0.143951	16182	0.651798	No
Heart-LeftVentricle	376	PRPF8	ENSG00000174231.16	17	1650629	1684725	-0.000147787	0.00182957	0.935665	16182	0.987949	No
Heart-LeftVentricle	376	TLCD2	ENSG00000185561.9	17	1702790	1710438	-0.0068418	0.00572652	0.232982	16182	0.734343	No
Heart-LeftVentricle	376	MIR22HG	ENSG00000186594.14	17	1711493	1717174	0.00141947	0.00548586	0.795978	16182	0.9598	No
Heart-LeftVentricle	376	WDR81	ENSG00000167716.18	17	1716523	1738599	0.00201458	0.00267892	0.452544	16182	0.860211	No
Heart-LeftVentricle	376	SERPINF2	ENSG00000167711.13	17	1742836	1755268	0.0152008	0.00831305	0.0683093	16182	0.531945	No
Heart-LeftVentricle	376	SERPINF1	ENSG00000132386.10	17	1761959	1777574	0.0057773	0.00366887	0.116223	16182	0.619067	No
Heart-LeftVentricle	376	SMYD4	ENSG00000186532.11	17	1779485	1830634	0.00308491	0.00318138	0.33287	16182	0.806535	No
Heart-LeftVentricle	376	RPA1	ENSG00000132383.11	17	1829702	1900082	-0.00265791	0.00234344	0.257482	16182	0.751427	No
Heart-LeftVentricle	376	RTN4RL1	ENSG00000185924.6	17	1934677	2025345	0.00641309	0.00889246	0.471273	16182	0.866196	No
Heart-LeftVentricle	376	DPH1	ENSG00000108963.17	17	2030110	2042604	0.00478706	0.00276325	0.0840729	16182	0.564163	No
Heart-LeftVentricle	376	RP11-667K14.3	ENSG00000263050.1	17	2043475	2044968	-0.00182901	0.00790623	0.817186	16182	0.964926	No
Heart-LeftVentricle	376	HIC1	ENSG00000177374.12	17	2054154	2063241	0.00155344	0.00599898	0.795824	16182	0.959757	No
Heart-LeftVentricle	376	SMG6	ENSG00000070366.13	17	2065073	2303703	0.00296617	0.00240876	0.218987	16182	0.722763	No
Heart-LeftVentricle	376	SRR	ENSG00000167720.12	17	2303383	2325260	0.00342928	0.00544072	0.528906	16182	0.888647	No
Heart-LeftVentricle	376	TSR1	ENSG00000167721.10	17	2322503	2337497	0.00184758	0.00217303	0.395768	16182	0.835623	No
Heart-LeftVentricle	376	SGSM2	ENSG00000141258.12	17	2337508	2381058	-0.000883683	0.00196905	0.65386	16182	0.928447	No
Heart-LeftVentricle	376	MNT	ENSG00000070444.14	17	2384060	2401118	0.00712767	0.00296602	0.0167702	16182	0.341187	No
Heart-LeftVentricle	376	METTL16	ENSG00000127804.12	17	2405562	2511891	-0.00450464	0.00239274	0.0605706	16182	0.509109	No
Heart-LeftVentricle	376	PAFAH1B1	ENSG00000007168.12	17	2593210	2685615	0.00196818	0.00166017	0.236602	16182	0.737422	No
Heart-LeftVentricle	376	RP11-74E22.6	ENSG00000272911.1	17	2688473	2688960	0.00697529	0.0152149	0.64691	16182	0.926915	No
Heart-LeftVentricle	376	CLUH	ENSG00000132361.16	17	2689386	2712481	-7.0119e-06	0.0024779	0.997744	16182	0.999912	No
Heart-LeftVentricle	376	RP11-74E22.8	ENSG00000277200.1	17	2720801	2723947	-0.0115209	0.0118107	0.329997	16182	0.805566	No
Heart-LeftVentricle	376	RAP1GAP2	ENSG00000132359.14	17	2755705	3037739	0.00227715	0.00405299	0.574577	16182	0.905922	No
Heart-LeftVentricle	376	SPATA22	ENSG00000141255.12	17	3443174	3472341	0.00586017	0.0210789	0.781166	16182	0.957607	No
Heart-LeftVentricle	376	ASPA	ENSG00000108381.10	17	3472374	3503419	0.00501855	0.00688316	0.46642	16182	0.864955	No
Heart-LeftVentricle	376	TRPV3	ENSG00000167723.14	17	3510502	3557995	0.0218741	0.0100776	0.0306286	16182	0.414855	No
Heart-LeftVentricle	376	TRPV1	ENSG00000196689.11	17	3565444	3597098	-0.00195684	0.0037818	0.605174	16182	0.914322	No
Heart-LeftVentricle	376	SHPK	ENSG00000197417.7	17	3608262	3636322	-7.07259e-05	0.00407121	0.986149	16182	0.996931	No
Heart-LeftVentricle	376	CTNS	ENSG00000040531.14	17	3636468	3661542	-0.00294614	0.00276093	0.286661	16182	0.779097	No
Heart-LeftVentricle	376	TAX1BP3	ENSG00000213977.7	17	3662896	3668682	0.0015672	0.00280761	0.577062	16182	0.907043	No
Heart-LeftVentricle	376	EMC6	ENSG00000127774.6	17	3668815	3669668	0.00263037	0.00228085	0.24959	16182	0.74607	No
Heart-LeftVentricle	376	P2RX5	ENSG00000083454.21	17	3672199	3696404	-4.29897e-05	0.005905	0.994195	16182	0.999694	No
Heart-LeftVentricle	376	ITGAE	ENSG00000083457.11	17	3714628	3801243	-0.00163409	0.00277139	0.555816	16182	0.898301	No
Heart-LeftVentricle	376	GSG2	ENSG00000177602.5	17	3723903	3726699	0.0120877	0.0163464	0.460112	16182	0.862857	No
Heart-LeftVentricle	376	NCBP3	ENSG00000074356.16	17	3802165	3846251	0.00292125	0.00163987	0.0757062	16182	0.553398	No
Heart-LeftVentricle	376	CAMKK1	ENSG00000004660.14	17	3860315	3893044	0.0082225	0.00542345	0.130386	16182	0.638419	No
Heart-LeftVentricle	376	P2RX1	ENSG00000108405.3	17	3896592	3916500	-0.00471423	0.00819485	0.565476	16182	0.902869	No
Heart-LeftVentricle	376	ATP2A3	ENSG00000074370.17	17	3923870	3964464	-0.00518865	0.0048582	0.28624	16182	0.778608	No
Heart-LeftVentricle	376	ZZEF1	ENSG00000074755.14	17	4004445	4143020	0.00197813	0.00165278	0.232166	16182	0.733485	No
Heart-LeftVentricle	376	CYB5D2	ENSG00000167740.9	17	4143168	4187310	0.000505082	0.00357045	0.887585	16182	0.979809	No
Heart-LeftVentricle	376	ANKFY1	ENSG00000185722.16	17	4163907	4263977	-0.00101728	0.00189945	0.592596	16182	0.911153	No
Heart-LeftVentricle	376	RP11-104O19.4	ENSG00000274363.1	17	4267691	4268430	-0.0195206	0.0154823	0.2082	16182	0.712582	No
Heart-LeftVentricle	376	UBE2G1	ENSG00000132388.12	17	4269259	4366628	0.000630093	0.00188368	0.7382	16182	0.950904	No
Heart-LeftVentricle	376	SPNS3	ENSG00000182557.7	17	4433688	4488208	0.00123279	0.0083995	0.883397	16182	0.979272	No
Heart-LeftVentricle	376	SPNS2	ENSG00000183018.8	17	4498838	4538896	0.00111625	0.00431851	0.796187	16182	0.959909	No
Heart-LeftVentricle	376	MYBBP1A	ENSG00000132382.14	17	4539036	4555631	0.00352701	0.00230172	0.126332	16182	0.634491	No
Heart-LeftVentricle	376	SMTNL2	ENSG00000188176.11	17	4583999	4608319	0.012504	0.00723141	0.0846591	16182	0.565632	No
Heart-LeftVentricle	376	ALOX15	ENSG00000161905.12	17	4630902	4642294	0.0253898	0.0197437	0.199294	16182	0.704958	No
Heart-LeftVentricle	376	PELP1	ENSG00000141456.14	17	4669774	4704229	0.000468002	0.00204647	0.819244	16182	0.965269	No
Heart-LeftVentricle	376	ARRB2	ENSG00000141480.17	17	4710489	4721499	-0.00861287	0.0036058	0.0174352	16182	0.349179	No
Heart-LeftVentricle	376	MED11	ENSG00000161920.9	17	4731428	4733525	0.000529678	0.00269235	0.844149	16182	0.968983	No
Heart-LeftVentricle	376	CXCL16	ENSG00000161921.14	17	4733611	4739922	-0.00709289	0.00413885	0.0874528	16182	0.57281	No
Heart-LeftVentricle	376	ZMYND15	ENSG00000141497.13	17	4740015	4746119	-0.022326	0.00983971	0.0238713	16182	0.383374	No
Heart-LeftVentricle	376	VMO1	ENSG00000182853.11	17	4785285	4786433	0.000650917	0.0116312	0.955403	16182	0.991834	No
Heart-LeftVentricle	376	GLTPD2	ENSG00000182327.7	17	4789226	4790390	-0.0050078	0.0128664	0.697351	16182	0.941163	No
Heart-LeftVentricle	376	PSMB6	ENSG00000142507.9	17	4796144	4798503	0.000560344	0.00191532	0.770031	16182	0.955536	No
Heart-LeftVentricle	376	RP11-81A22.5	ENSG00000262165.2	17	4801159	4807013	0.00603566	0.0155005	0.697225	16182	0.941163	No
Heart-LeftVentricle	376	PLD2	ENSG00000129219.13	17	4807096	4823434	0.00300095	0.00323167	0.353725	16182	0.813527	No
Heart-LeftVentricle	376	MINK1	ENSG00000141503.15	17	4833388	4897773	0.00140031	0.00171806	0.415591	16182	0.845207	No
Heart-LeftVentricle	376	CHRNE	ENSG00000108556.7	17	4898062	4903074	0.0125662	0.0123711	0.310429	16182	0.795661	No
Heart-LeftVentricle	376	C17orf107	ENSG00000205710.3	17	4899418	4902932	-0.00404724	0.00897349	0.65225	16182	0.927969	No
Heart-LeftVentricle	376	GP1BA	ENSG00000185245.7	17	4932297	4935030	0.0185413	0.00886311	0.0371542	16182	0.437894	No
Heart-LeftVentricle	376	SLC25A11	ENSG00000108528.13	17	4937130	4940007	-7.58209e-06	0.00225843	0.997323	16182	0.99975	No
Heart-LeftVentricle	376	RNF167	ENSG00000108523.15	17	4940252	4945222	-0.00242895	0.00179399	0.176618	16182	0.684232	No
Heart-LeftVentricle	376	PFN1	ENSG00000108518.7	17	4945652	4949061	0.00241492	0.0019662	0.220182	16182	0.723076	No
Heart-LeftVentricle	376	ENO3	ENSG00000108515.17	17	4948092	4957131	-0.0163524	0.00639257	0.0109422	16182	0.294741	No
Heart-LeftVentricle	376	SPAG7	ENSG00000091640.7	17	4959226	4967872	-0.00163318	0.00216995	0.452169	16182	0.860211	No
Heart-LeftVentricle	376	CAMTA2	ENSG00000108509.20	17	4967992	4987652	0.00330447	0.00165634	0.0468047	16182	0.464659	No
Heart-LeftVentricle	376	INCA1	ENSG00000196388.8	17	4988226	4997610	-0.00560484	0.00351797	0.112007	16182	0.614778	No
Heart-LeftVentricle	376	KIF1C	ENSG00000129250.11	17	4997948	5028401	0.000376017	0.00225772	0.867822	16182	0.974808	No
Heart-LeftVentricle	376	ZFP3	ENSG00000180787.5	17	5078248	5096374	-0.00931011	0.00369126	0.0121001	16182	0.310604	No
Heart-LeftVentricle	376	ZNF232	ENSG00000167840.13	17	5105541	5123116	0.000728202	0.00768369	0.924549	16182	0.986332	No
Heart-LeftVentricle	376	USP6	ENSG00000129204.16	17	5116438	5175034	0.0152155	0.0209378	0.467891	16182	0.864977	No
Heart-LeftVentricle	376	ZNF594	ENSG00000180626.9	17	5179536	5191883	-0.00714175	0.00393359	0.070281	16182	0.53951	No
Heart-LeftVentricle	376	SCIMP	ENSG00000161929.14	17	5208961	5234860	0.00784065	0.00911267	0.390145	16182	0.833121	No
Heart-LeftVentricle	376	RP11-333E1.2	ENSG00000263164.1	17	5240508	5241543	0.0110112	0.0111992	0.326173	16182	0.803892	No
Heart-LeftVentricle	376	RABEP1	ENSG00000029725.16	17	5282265	5385812	-0.00121715	0.00158914	0.444236	16182	0.857528	No
Heart-LeftVentricle	376	NUP88	ENSG00000108559.11	17	5360963	5419640	0.00139376	0.00221486	0.529572	16182	0.888905	No
Heart-LeftVentricle	376	RPAIN	ENSG00000129197.14	17	5420161	5431293	-0.000382434	0.00211127	0.856362	16182	0.971335	No
Heart-LeftVentricle	376	C1QBP	ENSG00000108561.8	17	5432877	5448808	0.00405469	0.00217433	0.0630367	16182	0.516553	No
Heart-LeftVentricle	376	DHX33	ENSG00000005100.12	17	5440912	5469060	0.000823086	0.00226048	0.715985	16182	0.946418	No
Heart-LeftVentricle	376	DERL2	ENSG00000072849.10	17	5471251	5486811	0.00115683	0.00199215	0.561815	16182	0.901714	No
Heart-LeftVentricle	376	MIS12	ENSG00000167842.15	17	5486285	5490814	0.00767945	0.00256422	0.00293911	16182	0.207892	No
Heart-LeftVentricle	376	NLRP1	ENSG00000091592.15	17	5499427	5619424	-0.000866639	0.00313637	0.782464	16182	0.957607	No
Heart-LeftVentricle	376	WSCD1	ENSG00000179314.13	17	5772234	6124427	0.00330713	0.0054633	0.545344	16182	0.895641	No
Heart-LeftVentricle	376	FAM64A	ENSG00000129195.15	17	6444415	6451263	-0.000570879	0.0165043	0.972426	16182	0.99418	No
Heart-LeftVentricle	376	PITPNM3	ENSG00000091622.15	17	6451470	6556494	0.0016555	0.00682527	0.808492	16182	0.962871	No
Heart-LeftVentricle	376	KIAA0753	ENSG00000198920.9	17	6578148	6640757	-0.00102166	0.00238979	0.669266	16182	0.933549	No
Heart-LeftVentricle	376	CTC-281F24.5	ENSG00000282936.1	17	6636780	6640316	0.0129709	0.0117527	0.270496	16182	0.765506	No
Heart-LeftVentricle	376	TXNDC17	ENSG00000129235.10	17	6640928	6643314	0.0030382	0.00258602	0.240842	16182	0.740793	No
Heart-LeftVentricle	376	MED31	ENSG00000108590.10	17	6644542	6651634	7.69114e-05	0.00330085	0.981424	16182	0.995137	No
Heart-LeftVentricle	376	C17orf100	ENSG00000256806.5	17	6651718	6684712	0.0045781	0.00824843	0.579227	16182	0.90781	No
Heart-LeftVentricle	376	XAF1	ENSG00000132530.16	17	6755448	6771928	0.000243256	0.00570324	0.966003	16182	0.993993	No
Heart-LeftVentricle	376	FBXO39	ENSG00000177294.6	17	6776223	6797101	-0.0143973	0.0167535	0.390724	16182	0.83314	No
Heart-LeftVentricle	376	RP11-589P10.5	ENSG00000262089.1	17	6994642	6995189	-0.0035841	0.00672963	0.594655	16182	0.911414	No
Heart-LeftVentricle	376	ALOX12	ENSG00000108839.11	17	6996065	7010736	0.00192293	0.00559697	0.731377	16182	0.949049	No
Heart-LeftVentricle	376	RNASEK	ENSG00000219200.11	17	7012417	7014494	0.00288763	0.00216327	0.182786	16182	0.690305	No
Heart-LeftVentricle	376	C17orf49	ENSG00000258315.5	17	7014533	7015817	0.00701245	0.00333748	0.0363369	16182	0.436204	No
Heart-LeftVentricle	376	BCL6B	ENSG00000161940.10	17	7023020	7030290	0.000916284	0.00618352	0.882284	16182	0.979272	No
Heart-LeftVentricle	376	SLC16A13	ENSG00000174327.6	17	7036075	7040121	0.00680518	0.00607318	0.263248	16182	0.756723	No
Heart-LeftVentricle	376	SLC16A11	ENSG00000174326.11	17	7041630	7043923	-0.00222025	0.00674188	0.742107	16182	0.951203	No
Heart-LeftVentricle	376	CLEC10A	ENSG00000132514.13	17	7074537	7080307	0.00140216	0.0073708	0.849236	16182	0.969619	No
Heart-LeftVentricle	376	ASGR2	ENSG00000161944.16	17	7101322	7115700	-0.0161657	0.0132125	0.221949	16182	0.723076	No
Heart-LeftVentricle	376	ASGR1	ENSG00000141505.11	17	7173431	7179564	0.00206549	0.00981833	0.833499	16182	0.967484	No
Heart-LeftVentricle	376	DLG4	ENSG00000132535.18	17	7189890	7219702	0.00910356	0.00342469	0.00821199	16182	0.269721	No
Heart-LeftVentricle	376	ACADVL	ENSG00000072778.19	17	7217716	7225273	0.00042454	0.00325199	0.896207	16182	0.980652	No
Heart-LeftVentricle	376	DVL2	ENSG00000004975.11	17	7225341	7234545	0.000363929	0.00188761	0.847227	16182	0.96946	No
Heart-LeftVentricle	376	PHF23	ENSG00000040633.12	17	7235028	7239722	-9.12402e-05	0.00319067	0.977203	16182	0.994348	No
Heart-LeftVentricle	376	GABARAP	ENSG00000170296.9	17	7240014	7242199	-0.00355954	0.00200938	0.0773445	16182	0.554608	No
Heart-LeftVentricle	376	CTDNEP1	ENSG00000175826.11	17	7243815	7252023	-0.0024534	0.00165455	0.139012	16182	0.645264	No
Heart-LeftVentricle	376	ELP5	ENSG00000170291.14	17	7252082	7259902	0.00114078	0.00277012	0.680724	16182	0.937863	No
Heart-LeftVentricle	376	CLDN7	ENSG00000181885.18	17	7259941	7263983	0.00986964	0.00760842	0.195408	16182	0.701334	No
Heart-LeftVentricle	376	SLC2A4	ENSG00000181856.14	17	7281667	7288251	-0.00847659	0.00491139	0.085237	16182	0.566869	No
Heart-LeftVentricle	376	YBX2	ENSG00000006047.12	17	7288258	7294615	0.00212755	0.00618073	0.730882	16182	0.949049	No
Heart-LeftVentricle	376	EIF5A	ENSG00000132507.17	17	7306999	7312463	0.00101723	0.00245093	0.678366	16182	0.936375	No
Heart-LeftVentricle	376	GPS2	ENSG00000132522.15	17	7311324	7315564	-0.00471249	0.00174067	0.00711266	16182	0.269317	No
Heart-LeftVentricle	376	NEURL4	ENSG00000215041.9	17	7315628	7329393	-2.82754e-05	0.0018975	0.988119	16182	0.997957	No
Heart-LeftVentricle	376	ACAP1	ENSG00000072818.11	17	7336529	7351478	-0.00487171	0.00388216	0.210344	16182	0.713907	No
Heart-LeftVentricle	376	KCTD11	ENSG00000213859.4	17	7351889	7354669	0.00168318	0.00314956	0.593389	16182	0.911153	No
Heart-LeftVentricle	376	TNK1	ENSG00000174292.12	17	7380534	7389726	-0.00341312	0.00560266	0.542785	16182	0.894435	No
Heart-LeftVentricle	376	PLSCR3	ENSG00000187838.16	17	7389775	7394843	0.00292583	0.00185639	0.1159	16182	0.618506	No
Heart-LeftVentricle	376	TMEM256	ENSG00000205544.3	17	7402975	7404137	0.00488929	0.00255356	0.0563372	16182	0.494751	No
Heart-LeftVentricle	376	NLGN2	ENSG00000169992.9	17	7404874	7419860	0.00383243	0.00274507	0.163555	16182	0.668854	No
Heart-LeftVentricle	376	TMEM102	ENSG00000181284.2	17	7435443	7437679	-0.00669073	0.00551924	0.226223	16182	0.72605	No
Heart-LeftVentricle	376	FGF11	ENSG00000161958.10	17	7438273	7444937	0.00316008	0.00576309	0.58381	16182	0.909698	No
Heart-LeftVentricle	376	CHRNB1	ENSG00000170175.10	17	7445061	7457707	-0.00481492	0.00370761	0.194906	16182	0.700417	No
Heart-LeftVentricle	376	ZBTB4	ENSG00000174282.11	17	7459366	7484263	0.000432497	0.00187968	0.818155	16182	0.964967	No
Heart-LeftVentricle	376	POLR2A	ENSG00000181222.15	17	7484366	7514616	-0.000141925	0.00333831	0.966113	16182	0.993993	No
Heart-LeftVentricle	376	TNFSF12	ENSG00000239697.10	17	7548891	7557819	0.00253588	0.0023532	0.281933	16182	0.776815	No
Heart-LeftVentricle	376	TNFSF13	ENSG00000161955.16	17	7558292	7561608	0.00200871	0.00309585	0.516863	16182	0.886645	No
Heart-LeftVentricle	376	SENP3	ENSG00000161956.12	17	7561875	7571969	-0.000840276	0.0018081	0.642412	16182	0.925922	No
Heart-LeftVentricle	376	EIF4A1	ENSG00000161960.14	17	7572706	7579005	0.00644917	0.00190407	0.000785916	16182	0.14445	No
Heart-LeftVentricle	376	CD68	ENSG00000129226.13	17	7579467	7581963	-0.00057716	0.00497897	0.907782	16182	0.982434	No
Heart-LeftVentricle	376	MPDU1	ENSG00000129255.15	17	7583529	7592693	0.000518562	0.00231664	0.823009	16182	0.965443	No
Heart-LeftVentricle	376	SOX15	ENSG00000129194.7	17	7588193	7590170	-0.0170163	0.00648333	0.00905026	16182	0.277896	No
Heart-LeftVentricle	376	FXR2	ENSG00000129245.11	17	7591230	7614871	-0.00392207	0.00212466	0.0657302	16182	0.524033	No
Heart-LeftVentricle	376	SHBG	ENSG00000129214.14	17	7613946	7633383	-0.0123052	0.00938428	0.190622	16182	0.69595	No
Heart-LeftVentricle	376	SAT2	ENSG00000141504.11	17	7626234	7627876	-0.00505053	0.00238276	0.0347339	16182	0.430301	No
Heart-LeftVentricle	376	ATP1B2	ENSG00000129244.8	17	7646627	7657768	-0.00248377	0.00551146	0.652514	16182	0.928195	No
Heart-LeftVentricle	376	TP53	ENSG00000141510.16	17	7661779	7677434	0.00280666	0.00282358	0.320897	16182	0.800488	No
Heart-LeftVentricle	376	WRAP53	ENSG00000141499.16	17	7686372	7703502	-0.00218315	0.00282255	0.439763	16182	0.855563	No
Heart-LeftVentricle	376	EFNB3	ENSG00000108947.4	17	7705202	7711378	0.00691058	0.0127213	0.587314	16182	0.910817	No
Heart-LeftVentricle	376	KDM6B	ENSG00000132510.10	17	7839904	7854796	0.00481252	0.00348567	0.168255	16182	0.674518	No
Heart-LeftVentricle	376	TMEM88	ENSG00000167874.6	17	7855065	7856099	0.00355084	0.00383779	0.355476	16182	0.814946	No
Heart-LeftVentricle	376	NAA38	ENSG00000183011.13	17	7856685	7885238	0.00276103	0.00268127	0.303833	16182	0.791739	No
Heart-LeftVentricle	376	CYB5D1	ENSG00000182224.11	17	7857892	7858631	-0.0030424	0.00711348	0.669133	16182	0.933549	No
Heart-LeftVentricle	376	CHD3	ENSG00000170004.16	17	7884806	7912760	0.000503428	0.00239886	0.833896	16182	0.967537	No
Heart-LeftVentricle	376	AC025335.1	ENSG00000179859.9	17	7913324	7916276	0.011374	0.00414768	0.00641202	16182	0.269317	No
Heart-LeftVentricle	376	KCNAB3	ENSG00000170049.9	17	7921859	7929803	0.0063626	0.0063022	0.313384	16182	0.79698	No
Heart-LeftVentricle	376	TRAPPC1	ENSG00000170043.11	17	7930345	7932100	-0.00201651	0.00214713	0.348286	16182	0.811047	No
Heart-LeftVentricle	376	CNTROB	ENSG00000170037.13	17	7932124	7949578	-0.00211025	0.00196086	0.282578	16182	0.777047	No
Heart-LeftVentricle	376	ALOX15B	ENSG00000179593.15	17	8039017	8049134	0.0362115	0.015018	0.0164081	16182	0.34022	No
Heart-LeftVentricle	376	HES7	ENSG00000179111.8	17	8120590	8124092	-0.00127452	0.00834852	0.87875	16182	0.978834	No
Heart-LeftVentricle	376	PER1	ENSG00000179094.15	17	8140472	8156506	-0.00262955	0.00555192	0.636057	16182	0.922737	No
Heart-LeftVentricle	376	VAMP2	ENSG00000220205.8	17	8159149	8163546	-0.00106048	0.0019947	0.595301	16182	0.911541	No
Heart-LeftVentricle	376	TMEM107	ENSG00000179029.14	17	8173237	8176399	0.00257937	0.00338437	0.446483	16182	0.858581	No
Heart-LeftVentricle	376	BORCS6	ENSG00000196544.7	17	8188333	8190907	-0.00183461	0.00246809	0.457773	16182	0.86216	No
Heart-LeftVentricle	376	AURKB	ENSG00000178999.12	17	8204733	8210598	0.0110731	0.0139398	0.427525	16182	0.849725	No
Heart-LeftVentricle	376	LINC00324	ENSG00000178977.3	17	8220642	8224043	-0.00615182	0.00657022	0.349747	16182	0.811276	No
Heart-LeftVentricle	376	CTC1	ENSG00000178971.13	17	8224821	8248044	0.000831693	0.00234211	0.722723	16182	0.948205	No
Heart-LeftVentricle	376	PFAS	ENSG00000178921.13	17	8247618	8270491	-0.000126851	0.00296653	0.965916	16182	0.993993	No
Heart-LeftVentricle	376	RP11-849F2.9	ENSG00000269947.1	17	8277763	8278436	0.00559949	0.0140478	0.690425	16182	0.940194	No
Heart-LeftVentricle	376	SLC25A35	ENSG00000125434.10	17	8287763	8295343	0.00828148	0.00386451	0.0327977	16182	0.425949	No
Heart-LeftVentricle	376	RANGRF	ENSG00000108961.13	17	8289644	8290058	-0.00593581	0.00347523	0.088507	16182	0.574698	No
Heart-LeftVentricle	376	ARHGEF15	ENSG00000198844.10	17	8310241	8322516	0.00138524	0.0032034	0.665693	16182	0.932053	No
Heart-LeftVentricle	376	KRBA2	ENSG00000184619.3	17	8368637	8376711	0.00243836	0.00458885	0.595498	16182	0.911541	No
Heart-LeftVentricle	376	RPL26	ENSG00000161970.12	17	8377520	8383213	-0.000273714	0.00244919	0.911079	16182	0.983481	No
Heart-LeftVentricle	376	NDEL1	ENSG00000166579.15	17	8413131	8490339	0.00220937	0.00190805	0.247677	16182	0.743983	No
Heart-LeftVentricle	376	MYH10	ENSG00000133026.12	17	8474205	8630761	0.000844946	0.00313474	0.787669	16182	0.958429	No
Heart-LeftVentricle	376	MFSD6L	ENSG00000185156.5	17	8797162	8799349	-0.000914766	0.0158419	0.953985	16182	0.991615	No
Heart-LeftVentricle	376	PIK3R6	ENSG00000276231.4	17	8802723	8867677	-0.00479203	0.0075136	0.524029	16182	0.887343	No
Heart-LeftVentricle	376	PIK3R5	ENSG00000141506.13	17	8878911	8965712	0.00454763	0.0044502	0.307529	16182	0.793113	No
Heart-LeftVentricle	376	NTN1	ENSG00000065320.8	17	9021542	9244000	0.00847497	0.00740591	0.253251	16182	0.749053	No
Heart-LeftVentricle	376	STX8	ENSG00000170310.14	17	9250471	9576591	-0.00448721	0.00236435	0.0585277	16182	0.502408	No
Heart-LeftVentricle	376	DHRS7C	ENSG00000184544.11	17	9771434	9791297	0.0158583	0.0112066	0.157922	16182	0.66411	No
Heart-LeftVentricle	376	GLP2R	ENSG00000065325.12	17	9822206	9892102	-0.01222	0.0161138	0.448743	16182	0.859538	No
Heart-LeftVentricle	376	RCVRN	ENSG00000109047.7	17	9896320	9905621	0.0206637	0.0156922	0.188755	16182	0.694774	No
Heart-LeftVentricle	376	GAS7	ENSG00000007237.18	17	9910609	10198551	0.00332064	0.00443276	0.454287	16182	0.860888	No
Heart-LeftVentricle	376	MYH1	ENSG00000109061.9	17	10492307	10518543	-0.0303616	0.0196405	0.123031	16182	0.630347	No
Heart-LeftVentricle	376	MYH2	ENSG00000125414.18	17	10521148	10549957	-0.0437721	0.0204993	0.0334229	16182	0.429246	No
Heart-LeftVentricle	376	MYH3	ENSG00000109063.14	17	10628527	10657309	-0.00324687	0.00421631	0.441769	16182	0.856236	No
Heart-LeftVentricle	376	SCO1	ENSG00000133028.10	17	10672474	10698375	-5.31925e-05	0.00198112	0.978595	16182	0.994639	No
Heart-LeftVentricle	376	ADPRM	ENSG00000170222.11	17	10697594	10711233	-0.000876345	0.00319096	0.783758	16182	0.957817	No
Heart-LeftVentricle	376	TMEM220	ENSG00000187824.8	17	10699015	10730316	-0.00325813	0.00374675	0.385115	16182	0.830229	No
Heart-LeftVentricle	376	SHISA6	ENSG00000188803.14	17	11241263	11564063	0.0163723	0.00811893	0.0444962	16182	0.456298	No
Heart-LeftVentricle	376	RP11-680C21.1	ENSG00000264727.1	17	11288205	11290811	0.00755895	0.0109183	0.489189	16182	0.874993	No
Heart-LeftVentricle	376	ZNF18	ENSG00000154957.13	17	11977595	11997510	-0.00367705	0.00280427	0.190629	16182	0.69595	No
Heart-LeftVentricle	376	MAP2K4	ENSG00000065559.14	17	12020824	12143830	-5.9413e-05	0.00172403	0.972528	16182	0.99418	No
Heart-LeftVentricle	376	LINC00670	ENSG00000179136.6	17	12549782	12642854	0.00790261	0.0120215	0.511367	16182	0.883139	No
Heart-LeftVentricle	376	MYOCD	ENSG00000141052.17	17	12665890	12768949	0.00980892	0.00558883	0.0801087	16182	0.557845	No
Heart-LeftVentricle	376	ARHGAP44	ENSG00000006740.16	17	12789539	12991643	0.0038191	0.00352363	0.279166	16182	0.773142	No
Heart-LeftVentricle	376	ELAC2	ENSG00000006744.18	17	12992391	13018187	0.0021029	0.00212025	0.321965	16182	0.801545	No
Heart-LeftVentricle	376	HS3ST3A1	ENSG00000153976.2	17	13495689	13601927	-0.00547665	0.0154599	0.723364	16182	0.948205	No
Heart-LeftVentricle	376	COX10	ENSG00000006695.10	17	14069496	14208677	-0.000815354	0.00282572	0.773097	16182	0.955886	No
Heart-LeftVentricle	376	AC005224.2	ENSG00000231595.1	17	14210488	14217922	-0.0148159	0.00794265	0.0629573	16182	0.516553	No
Heart-LeftVentricle	376	HS3ST3B1	ENSG00000125430.8	17	14301083	14349404	-0.00169976	0.00658643	0.796502	16182	0.95993	No
Heart-LeftVentricle	376	RP11-214O1.2	ENSG00000266709.1	17	14303854	14305505	0.00720273	0.0135001	0.594002	16182	0.911153	No
Heart-LeftVentricle	376	RP11-214O1.3	ENSG00000266378.1	17	14327335	14329474	-0.00844614	0.0171384	0.622446	16182	0.918511	No
Heart-LeftVentricle	376	PMP22	ENSG00000109099.13	17	15229777	15265326	-0.00186925	0.00315969	0.554501	16182	0.897777	No
Heart-LeftVentricle	376	AC005703.2	ENSG00000237377.2	17	15276562	15279477	0.0025357	0.0112623	0.821993	16182	0.965443	No
Heart-LeftVentricle	376	TEKT3	ENSG00000125409.12	17	15303811	15341641	0.00177951	0.012012	0.882313	16182	0.979272	No
Heart-LeftVentricle	376	CDRT4	ENSG00000239704.10	17	15436015	15475728	-0.00358636	0.00364671	0.326057	16182	0.803892	No
Heart-LeftVentricle	376	TVP23C	ENSG00000175106.16	17	15502264	15563595	-0.00115259	0.00364687	0.752152	16182	0.953356	No
Heart-LeftVentricle	376	CDRT1	ENSG00000241322.10	17	15565483	15619512	0.0060686	0.00949792	0.523275	16182	0.887343	No
Heart-LeftVentricle	376	TRIM16	ENSG00000221926.11	17	15627960	15684311	0.0142499	0.00519653	0.0064132	16182	0.269317	No
Heart-LeftVentricle	376	ZNF286A	ENSG00000187607.15	17	15699577	15720787	0.00409533	0.00292563	0.162445	16182	0.667859	No
Heart-LeftVentricle	376	CTD-3157E16.1	ENSG00000265519.1	17	15787787	15788205	-0.00708757	0.00546001	0.195102	16182	0.700808	No
Heart-LeftVentricle	376	CTD-3157E16.2	ENSG00000276855.1	17	15789016	15789705	-0.00367947	0.00392141	0.348728	16182	0.811276	No
Heart-LeftVentricle	376	ADORA2B	ENSG00000170425.3	17	15944917	15975746	0.00939175	0.00724381	0.19564	16182	0.701807	No
Heart-LeftVentricle	376	ZSWIM7	ENSG00000214941.7	17	15976560	15993830	-0.00220693	0.00293545	0.452659	16182	0.860211	No
Heart-LeftVentricle	376	TTC19	ENSG00000011295.15	17	15999380	16045015	-0.000680226	0.00239022	0.776127	16182	0.956831	No
Heart-LeftVentricle	376	NCOR1	ENSG00000141027.20	17	16029157	16216091	0.000360351	0.00224027	0.872302	16182	0.976519	No
Heart-LeftVentricle	376	PIGL	ENSG00000108474.16	17	16217209	16351797	0.00341947	0.00280831	0.224177	16182	0.724349	No
Heart-LeftVentricle	376	CENPV	ENSG00000166582.9	17	16342534	16353499	-0.000392121	0.00459576	0.932053	16182	0.987389	No
Heart-LeftVentricle	376	UBB	ENSG00000170315.13	17	16380798	16382745	-0.00505233	0.00410415	0.219129	16182	0.722763	No
Heart-LeftVentricle	376	TRPV2	ENSG00000187688.14	17	16417562	16437003	0.00908669	0.00312014	0.00381574	16182	0.233005	No
Heart-LeftVentricle	376	LRRC75A	ENSG00000181350.11	17	16442029	16492153	-0.010521	0.00681203	0.123369	16182	0.630347	No
Heart-LeftVentricle	376	ZNF287	ENSG00000141040.14	17	16551387	16569206	-0.00145391	0.00361057	0.687426	16182	0.939682	No
Heart-LeftVentricle	376	ZNF624	ENSG00000197566.9	17	16620737	16653856	-0.00494176	0.00489202	0.313104	16182	0.796632	No
Heart-LeftVentricle	376	CCDC144A	ENSG00000170160.17	17	16689537	16777881	0.0398061	0.0272871	0.145511	16182	0.654092	No
Heart-LeftVentricle	376	MPRIP	ENSG00000133030.20	17	17042545	17217679	0.00162076	0.00221998	0.465824	16182	0.864872	No
Heart-LeftVentricle	376	PLD6	ENSG00000179598.5	17	17200995	17206315	0.00410473	0.00587204	0.484992	16182	0.872037	No
Heart-LeftVentricle	376	FLCN	ENSG00000154803.12	17	17212212	17237182	-0.00838468	0.00518942	0.107044	16182	0.608848	No
Heart-LeftVentricle	376	COPS3	ENSG00000141030.12	17	17246820	17281293	-0.00137137	0.0018362	0.455647	16182	0.861063	No
Heart-LeftVentricle	376	NT5M	ENSG00000205309.13	17	17303335	17347663	-0.00389987	0.00426077	0.360659	16182	0.818194	No
Heart-LeftVentricle	376	MED9	ENSG00000141026.5	17	17476986	17493226	-0.00287268	0.00255773	0.262142	16182	0.756723	No
Heart-LeftVentricle	376	RASD1	ENSG00000108551.4	17	17494437	17496395	0.0148814	0.0119266	0.212947	16182	0.715661	No
Heart-LeftVentricle	376	PEMT	ENSG00000133027.17	17	17505563	17591708	-0.00194156	0.00294962	0.510812	16182	0.882937	No
Heart-LeftVentricle	376	RAI1	ENSG00000108557.18	17	17681473	17811011	-0.000888558	0.00339417	0.793636	16182	0.959263	No
Heart-LeftVentricle	376	SREBF1	ENSG00000072310.16	17	17811454	17837002	-0.00598617	0.00564087	0.289316	16182	0.781959	No
Heart-LeftVentricle	376	TOM1L2	ENSG00000175662.17	17	17843511	17972422	-9.31982e-05	0.00236665	0.96861	16182	0.994167	No
Heart-LeftVentricle	376	DRC3	ENSG00000171962.17	17	17972813	18016889	0.00519103	0.00422948	0.220508	16182	0.723076	No
Heart-LeftVentricle	376	ATPAF2	ENSG00000171953.15	17	17977409	18039209	0.00143618	0.00245317	0.558627	16182	0.900258	No
Heart-LeftVentricle	376	GID4	ENSG00000141034.9	17	18039292	18068404	4.8681e-05	0.00215803	0.982015	16182	0.995449	No
Heart-LeftVentricle	376	DRG2	ENSG00000108591.9	17	18087886	18107333	8.75864e-05	0.00174649	0.960031	16182	0.993251	No
Heart-LeftVentricle	376	MYO15A	ENSG00000091536.16	17	18118582	18179802	-0.0102361	0.00591538	0.0844253	16182	0.564766	No
Heart-LeftVentricle	376	ALKBH5	ENSG00000091542.8	17	18183078	18209954	0.00222314	0.00211224	0.293287	16182	0.785238	No
Heart-LeftVentricle	376	LLGL1	ENSG00000131899.10	17	18225587	18244835	0.00359876	0.00212189	0.0907614	16182	0.579613	No
Heart-LeftVentricle	376	FLII	ENSG00000177731.15	17	18244876	18258916	-0.000527354	0.00185802	0.77671	16182	0.956888	No
Heart-LeftVentricle	376	MIEF2	ENSG00000177427.12	17	18260534	18266552	-0.00625143	0.00385402	0.105682	16182	0.608055	No
Heart-LeftVentricle	376	TOP3A	ENSG00000177302.14	17	18271428	18315007	0.000483971	0.00210937	0.818661	16182	0.965074	No
Heart-LeftVentricle	376	SMCR8	ENSG00000176994.10	17	18315310	18327859	-0.00331399	0.00245724	0.178308	16182	0.684245	No
Heart-LeftVentricle	376	SHMT1	ENSG00000176974.19	17	18328056	18363563	-0.00531135	0.00451983	0.240736	16182	0.740793	No
Heart-LeftVentricle	376	LINC02076	ENSG00000220161.4	17	18411159	18414380	0.0331629	0.0154527	0.032545	16182	0.424498	No
Heart-LeftVentricle	376	FAM106A	ENSG00000213077.5	17	18524566	18526846	-0.00276525	0.022869	0.903826	16182	0.982007	No
Heart-LeftVentricle	376	ZNF286B	ENSG00000249459.8	17	18658429	18682259	-0.00378457	0.00726155	0.602568	16182	0.913669	No
Heart-LeftVentricle	376	TRIM16L	ENSG00000108448.20	17	18697998	18736118	0.00628432	0.00921712	0.495806	16182	0.877723	No
Heart-LeftVentricle	376	TVP23B	ENSG00000171928.13	17	18780995	18806714	0.00125589	0.00282606	0.657028	16182	0.92921	No
Heart-LeftVentricle	376	CTD-2145A24.5	ENSG00000265478.2	17	18809956	18810940	0.0239578	0.0159581	0.13417	16182	0.642761	No
Heart-LeftVentricle	376	PRPSAP2	ENSG00000141127.14	17	18856299	18931287	-0.00317731	0.00242387	0.190761	16182	0.69595	No
Heart-LeftVentricle	376	SLC5A10	ENSG00000154025.15	17	18950345	19022595	-0.0234698	0.0125979	0.0632911	16182	0.516818	No
Heart-LeftVentricle	376	FAM83G	ENSG00000188522.14	17	18968789	19004804	-0.007952	0.00608564	0.192169	16182	0.697847	No
Heart-LeftVentricle	376	GRAP	ENSG00000154016.13	17	19024215	19047637	-0.00282829	0.00831408	0.733922	16182	0.949632	No
Heart-LeftVentricle	376	EPN2	ENSG00000072134.15	17	19215615	19336715	0.0033127	0.00272204	0.224418	16182	0.724349	No
Heart-LeftVentricle	376	B9D1	ENSG00000108641.14	17	19337554	19378182	0.000912173	0.00364246	0.802402	16182	0.961076	No
Heart-LeftVentricle	376	MAPK7	ENSG00000166484.19	17	19377721	19383441	-0.00240884	0.00281743	0.393142	16182	0.834574	No
Heart-LeftVentricle	376	MFAP4	ENSG00000166482.11	17	19383545	19387240	-0.00090945	0.00579802	0.875448	16182	0.977426	No
Heart-LeftVentricle	376	RNF112	ENSG00000128482.15	17	19411125	19417276	0.00533561	0.00615511	0.386607	16182	0.83147	No
Heart-LeftVentricle	376	SLC47A1	ENSG00000142494.13	17	19495385	19579034	0.00426725	0.0070859	0.547415	16182	0.896473	No
Heart-LeftVentricle	376	ALDH3A2	ENSG00000072210.18	17	19648136	19677598	-0.00419939	0.00310266	0.176765	16182	0.684245	No
Heart-LeftVentricle	376	ALDH3A1	ENSG00000108602.17	17	19737984	19748943	0.0146093	0.0165147	0.376961	16182	0.825074	No
Heart-LeftVentricle	376	ULK2	ENSG00000083290.19	17	19770830	19867936	0.00147785	0.0026096	0.571539	16182	0.90537	No
Heart-LeftVentricle	376	RP11-78O7.2	ENSG00000270091.1	17	19896590	19897287	-0.00756647	0.00646576	0.242693	16182	0.741221	No
Heart-LeftVentricle	376	AKAP10	ENSG00000108599.14	17	19904302	19978343	0.000345297	0.0019276	0.857935	16182	0.971804	No
Heart-LeftVentricle	376	SPECC1	ENSG00000128487.16	17	20009344	20319026	0.00834264	0.00341006	0.0149119	16182	0.32697	No
Heart-LeftVentricle	376	USP22	ENSG00000124422.11	17	20999593	21043760	0.00268457	0.00199044	0.178285	16182	0.684245	No
Heart-LeftVentricle	376	DHRS7B	ENSG00000109016.17	17	21123364	21193265	0.00201264	0.00331436	0.544075	16182	0.894729	No
Heart-LeftVentricle	376	TMEM11	ENSG00000178307.9	17	21197280	21214624	-0.0018196	0.00209051	0.384666	16182	0.830229	No
Heart-LeftVentricle	376	NATD1	ENSG00000274180.1	17	21238870	21253410	-0.00370694	0.00316979	0.243006	16182	0.741221	No
Heart-LeftVentricle	376	MAP2K3	ENSG00000034152.18	17	21284672	21315240	-0.00234217	0.00471095	0.619374	16182	0.917785	No
Heart-LeftVentricle	376	KCNJ12	ENSG00000184185.9	17	21376197	21419872	0.000670859	0.00549824	0.902958	16182	0.982007	No
Heart-LeftVentricle	376	C17orf51	ENSG00000212719.10	17	21524790	21551680	0.00422519	0.00292899	0.150034	16182	0.65894	No
Heart-LeftVentricle	376	MTRNR2L1	ENSG00000256618.2	17	22523111	22524562	-0.00783217	0.0163883	0.633009	16182	0.922081	No
Heart-LeftVentricle	376	WSB1	ENSG00000109046.14	17	27294076	27315926	-0.000577784	0.00288838	0.841566	16182	0.96885	No
Heart-LeftVentricle	376	KSR1	ENSG00000141068.13	17	27456714	27625888	0.000820565	0.00342245	0.810656	16182	0.963256	No
Heart-LeftVentricle	376	LGALS9	ENSG00000168961.16	17	27629798	27649560	-0.000904714	0.00419501	0.829374	16182	0.966632	No
Heart-LeftVentricle	376	NOS2	ENSG00000007171.16	17	27756766	27800499	0.0143654	0.0127311	0.259929	16182	0.75474	No
Heart-LeftVentricle	376	LYRM9	ENSG00000232859.9	17	27878314	27893383	-0.00686843	0.00393359	0.0816613	16182	0.562034	No
Heart-LeftVentricle	376	NLK	ENSG00000087095.12	17	28041737	28196381	0.00740904	0.00271019	0.00657593	16182	0.269317	No
Heart-LeftVentricle	376	TMEM97	ENSG00000109084.13	17	28319095	28328324	0.00421527	0.00623185	0.499224	16182	0.878473	No
Heart-LeftVentricle	376	IFT20	ENSG00000109083.13	17	28328686	28335489	0.00159743	0.00290958	0.583335	16182	0.909264	No
Heart-LeftVentricle	376	TNFAIP1	ENSG00000109079.9	17	28335602	28347009	-0.0025055	0.00246528	0.310174	16182	0.795589	No
Heart-LeftVentricle	376	POLDIP2	ENSG00000004142.11	17	28347177	28357522	-0.0012291	0.00174507	0.481691	16182	0.86985	No
Heart-LeftVentricle	376	TMEM199	ENSG00000244045.12	17	28357581	28363683	-0.00318379	0.00228862	0.165056	16182	0.671081	No
Heart-LeftVentricle	376	SARM1	ENSG00000004139.13	17	28365116	28404049	0.00441066	0.00306431	0.15093	16182	0.65894	No
Heart-LeftVentricle	376	VTN	ENSG00000109072.13	17	28367276	28373091	-0.00317666	0.00855786	0.710713	16182	0.945654	No
Heart-LeftVentricle	376	SLC46A1	ENSG00000076351.12	17	28394756	28407197	-0.00137149	0.00384473	0.721514	16182	0.948005	No
Heart-LeftVentricle	376	RP11-192H23.4	ENSG00000258472.8	17	28455752	28605215	0.0051916	0.00451584	0.251068	16182	0.747554	No
Heart-LeftVentricle	376	UNC119	ENSG00000109103.11	17	28546707	28552668	0.00523876	0.0025088	0.0374979	16182	0.438116	No
Heart-LeftVentricle	376	PIGS	ENSG00000087111.20	17	28553383	28571872	0.000675142	0.00252254	0.789129	16182	0.958429	No
Heart-LeftVentricle	376	ALDOC	ENSG00000109107.13	17	28573115	28577264	0.00817294	0.0049529	0.099803	16182	0.599402	No
Heart-LeftVentricle	376	SPAG5	ENSG00000076382.16	17	28577574	28598635	0.000504349	0.00545176	0.926344	16182	0.986332	No
Heart-LeftVentricle	376	SGK494	ENSG00000167524.14	17	28609998	28614200	0.0065698	0.00549417	0.232585	16182	0.733947	No
Heart-LeftVentricle	376	KIAA0100	ENSG00000007202.14	17	28614440	28645454	0.00230456	0.00176772	0.193184	16182	0.699312	No
Heart-LeftVentricle	376	SDF2	ENSG00000132581.9	17	28648356	28662090	0.000447199	0.00207793	0.829724	16182	0.966736	No
Heart-LeftVentricle	376	SUPT6H	ENSG00000109111.14	17	28662190	28702684	-0.000728587	0.00198018	0.713138	16182	0.945654	No
Heart-LeftVentricle	376	PROCA1	ENSG00000167525.13	17	28703197	28711854	0.00898262	0.00549103	0.102755	16182	0.603774	No
Heart-LeftVentricle	376	RAB34	ENSG00000109113.18	17	28714281	28718429	0.00445709	0.00241923	0.0662593	16182	0.524796	No
Heart-LeftVentricle	376	RPL23A	ENSG00000198242.13	17	28719393	28724347	0.00175469	0.00254913	0.491683	16182	0.876098	No
Heart-LeftVentricle	376	TLCD1	ENSG00000160606.10	17	28724360	28727935	-0.0174729	0.00821839	0.0341887	16182	0.430301	No
Heart-LeftVentricle	376	NEK8	ENSG00000160602.13	17	28725897	28743455	0.00285001	0.00488413	0.559912	16182	0.900736	No
Heart-LeftVentricle	376	TRAF4	ENSG00000076604.14	17	28743984	28750958	-0.000503418	0.00461552	0.913208	16182	0.98371	No
Heart-LeftVentricle	376	FAM222B	ENSG00000173065.13	17	28755978	28842839	-0.00368025	0.00257214	0.153366	16182	0.65894	No
Heart-LeftVentricle	376	ERAL1	ENSG00000132591.11	17	28854938	28861067	-0.00140825	0.00174163	0.4193	16182	0.846521	No
Heart-LeftVentricle	376	FLOT2	ENSG00000132589.15	17	28879335	28897679	-0.000761956	0.00246369	0.757295	16182	0.953954	No
Heart-LeftVentricle	376	DHRS13	ENSG00000167536.13	17	28898884	28903071	0.00647553	0.00682593	0.343437	16182	0.809532	No
Heart-LeftVentricle	376	PHF12	ENSG00000109118.13	17	28905250	28951771	0.00500369	0.00185274	0.00725205	16182	0.269721	No
Heart-LeftVentricle	376	PIPOX	ENSG00000179761.11	17	28950683	29057220	0.0115832	0.0110749	0.296322	16182	0.787886	No
Heart-LeftVentricle	376	MYO18A	ENSG00000196535.15	17	29071124	29180412	0.00262955	0.00354364	0.45855	16182	0.862503	No
Heart-LeftVentricle	376	TIAF1	ENSG00000221995.5	17	29074915	29078857	0.00930318	0.00488121	0.0574707	16182	0.499726	No
Heart-LeftVentricle	376	NUFIP2	ENSG00000108256.8	17	29255836	29294118	0.00327063	0.00222829	0.143053	16182	0.650338	No
Heart-LeftVentricle	376	TAOK1	ENSG00000160551.11	17	29390464	29551904	0.000311234	0.00163338	0.84899	16182	0.969619	No
Heart-LeftVentricle	376	ABHD15	ENSG00000168792.4	17	29560700	29567137	0.00392354	0.00397359	0.324119	16182	0.802755	No
Heart-LeftVentricle	376	TP53I13	ENSG00000167543.15	17	29566052	29573157	0.00267506	0.00277999	0.336578	16182	0.807249	No
Heart-LeftVentricle	376	GIT1	ENSG00000108262.15	17	29573469	29594054	0.00135107	0.00187487	0.47162	16182	0.866196	No
Heart-LeftVentricle	376	ANKRD13B	ENSG00000198720.12	17	29589769	29614755	0.00648458	0.00335567	0.0541046	16182	0.491367	No
Heart-LeftVentricle	376	CORO6	ENSG00000167549.18	17	29614762	29622907	0.00144909	0.00312149	0.642767	16182	0.925922	No
Heart-LeftVentricle	376	SSH2	ENSG00000141298.17	17	29625938	29930276	0.00250863	0.00253605	0.323248	16182	0.802023	No
Heart-LeftVentricle	376	NSRP1	ENSG00000126653.17	17	30115521	30186475	-0.000323623	0.0023124	0.888778	16182	0.979867	No
Heart-LeftVentricle	376	BLMH	ENSG00000108578.14	17	30248195	30292042	-0.00267857	0.00208199	0.199094	16182	0.704958	No
Heart-LeftVentricle	376	CPD	ENSG00000108582.11	17	30378905	30469989	0.000974498	0.00273749	0.722066	16182	0.948205	No
Heart-LeftVentricle	376	GOSR1	ENSG00000108587.15	17	30477362	30527592	0.00351762	0.00169819	0.0390462	16182	0.442023	No
Heart-LeftVentricle	376	TBC1D29	ENSG00000266733.5	17	30557112	30563493	-0.0109199	0.0170252	0.521681	16182	0.887343	No
Heart-LeftVentricle	376	CRLF3	ENSG00000176390.11	17	30769388	30824776	-0.00183046	0.00258051	0.478579	16182	0.868182	No
Heart-LeftVentricle	376	CTD-2349P21.9	ENSG00000266490.1	17	30792372	30792833	0.00656389	0.00805628	0.415761	16182	0.845207	No
Heart-LeftVentricle	376	ATAD5	ENSG00000176208.8	17	30831970	30895869	0.00334196	0.00477655	0.4846	16182	0.871739	No
Heart-LeftVentricle	376	TEFM	ENSG00000172171.10	17	30897336	30906820	-0.00215723	0.00317449	0.497232	16182	0.878155	No
Heart-LeftVentricle	376	ADAP2	ENSG00000184060.10	17	30921680	30959322	0.00554742	0.00429908	0.197763	16182	0.704804	No
Heart-LeftVentricle	376	RP11-848P1.3	ENSG00000265743.1	17	30964935	30965500	0.0131856	0.0100865	0.191978	16182	0.697485	No
Heart-LeftVentricle	376	RNF135	ENSG00000181481.13	17	30968785	30999911	1.51332e-05	0.00255247	0.995273	16182	0.99975	No
Heart-LeftVentricle	376	NF1	ENSG00000196712.17	17	31094927	31382116	0.00128595	0.00183208	0.4832	16182	0.87102	No
Heart-LeftVentricle	376	OMG	ENSG00000126861.4	17	31272013	31297411	-0.015128	0.0123334	0.220793	16182	0.723076	No
Heart-LeftVentricle	376	EVI2B	ENSG00000185862.6	17	31303766	31314112	-0.00196332	0.0055029	0.72147	16182	0.948005	No
Heart-LeftVentricle	376	EVI2A	ENSG00000126860.11	17	31317560	31321884	-0.00147762	0.00679094	0.827876	16182	0.966084	No
Heart-LeftVentricle	376	RAB11FIP4	ENSG00000131242.17	17	31391624	31538217	0.0111112	0.00580816	0.0565506	16182	0.49599	No
Heart-LeftVentricle	376	RP1-41C23.4	ENSG00000278546.1	17	31560132	31560573	0.016378	0.0175216	0.350564	16182	0.811276	No
Heart-LeftVentricle	376	COPRS	ENSG00000172301.10	17	31851864	31859337	-0.00197679	0.00253591	0.436194	16182	0.853605	No
Heart-LeftVentricle	376	UTP6	ENSG00000108651.9	17	31860899	31901765	-0.000964976	0.00182431	0.597168	16182	0.912491	No
Heart-LeftVentricle	376	CTC-542B22.2	ENSG00000263990.1	17	31873926	31886666	0.00333316	0.00902746	0.712181	16182	0.945654	No
Heart-LeftVentricle	376	SUZ12	ENSG00000178691.10	17	31937018	32001045	0.00274799	0.00203101	0.176914	16182	0.684245	No
Heart-LeftVentricle	376	LRRC37B	ENSG00000185158.12	17	32007872	32053504	0.00147618	0.00349176	0.672725	16182	0.934184	No
Heart-LeftVentricle	376	CTD-2095E4.5	ENSG00000277511.1	17	32127595	32128454	-0.0024439	0.00783682	0.75534	16182	0.953738	No
Heart-LeftVentricle	376	RHOT1	ENSG00000126858.16	17	32142714	32253374	0.000797579	0.00233159	0.732497	16182	0.949213	No
Heart-LeftVentricle	376	RHBDL3	ENSG00000141314.12	17	32266176	32324564	-0.00128313	0.0152288	0.9329	16182	0.987389	No
Heart-LeftVentricle	376	C17orf75	ENSG00000108666.9	17	32324662	32350023	-0.000447503	0.00246367	0.855968	16182	0.971335	No
Heart-LeftVentricle	376	ZNF207	ENSG00000010244.18	17	32350203	32381886	0.000853681	0.0017042	0.616734	16182	0.917662	No
Heart-LeftVentricle	376	RP11-227G15.10	ENSG00000274341.1	17	32408013	32408309	0.00601732	0.0107382	0.575584	16182	0.906217	No
Heart-LeftVentricle	376	RP11-227G15.11	ENSG00000278668.1	17	32410159	32410746	0.00638023	0.010456	0.542121	16182	0.894159	No
Heart-LeftVentricle	376	RP11-227G15.8	ENSG00000266385.1	17	32411217	32412420	0.0116217	0.0162556	0.475119	16182	0.866748	No
Heart-LeftVentricle	376	RP11-227G15.9	ENSG00000264083.1	17	32430967	32432841	0.00537323	0.0152442	0.72469	16182	0.948205	No
Heart-LeftVentricle	376	PSMD11	ENSG00000108671.9	17	32446945	32483318	0.00163987	0.00167307	0.327679	16182	0.804386	No
Heart-LeftVentricle	376	CDK5R1	ENSG00000176749.8	17	32486619	32491256	-0.00267383	0.00519746	0.607258	16182	0.915279	No
Heart-LeftVentricle	376	MYO1D	ENSG00000176658.16	17	32492522	32877177	0.00738052	0.00349579	0.0354506	16182	0.43198	No
Heart-LeftVentricle	376	TMEM98	ENSG00000006042.11	17	32927910	32945106	-0.00436814	0.00429305	0.309615	16182	0.795016	No
Heart-LeftVentricle	376	CTC-304I17.6	ENSG00000279668.2	17	33827728	34079100	-0.00199138	0.0128582	0.87701	16182	0.978136	No
Heart-LeftVentricle	376	CCL2	ENSG00000108691.9	17	34255218	34257203	-0.00146014	0.00787804	0.853066	16182	0.970508	No
Heart-LeftVentricle	376	CCL11	ENSG00000172156.3	17	34285668	34288334	-0.011846	0.0119629	0.322738	16182	0.801732	No
Heart-LeftVentricle	376	CCL8	ENSG00000108700.4	17	34319036	34321402	0.00482288	0.0138135	0.72719	16182	0.948205	No
Heart-LeftVentricle	376	CCL13	ENSG00000181374.7	17	34356452	34358610	-0.026932	0.0144568	0.0633007	16182	0.516818	No
Heart-LeftVentricle	376	CCT6B	ENSG00000132141.13	17	34927859	34961509	-0.0114228	0.00793162	0.150705	16182	0.65894	No
Heart-LeftVentricle	376	ZNF830	ENSG00000198783.5	17	34961530	34963775	0.00121288	0.00270027	0.653583	16182	0.928446	No
Heart-LeftVentricle	376	LIG3	ENSG00000005156.11	17	34980494	35005989	0.00367525	0.00259204	0.157099	16182	0.663235	No
Heart-LeftVentricle	376	RFFL	ENSG00000092871.16	17	35009744	35089319	0.00337978	0.00306795	0.271366	16182	0.765726	No
Heart-LeftVentricle	376	RAD51D	ENSG00000185379.20	17	35092208	35121522	-0.0026762	0.00247803	0.280891	16182	0.775132	No
Heart-LeftVentricle	376	NLE1	ENSG00000073536.17	17	35128753	35142315	-0.000822477	0.00281013	0.769936	16182	0.955536	No
Heart-LeftVentricle	376	UNC45B	ENSG00000141161.11	17	35147817	35189345	0.00478585	0.00491327	0.330689	16182	0.805754	No
Heart-LeftVentricle	376	SLC35G3	ENSG00000164729.7	17	35192520	35194523	-0.000210011	0.0146511	0.988572	16182	0.998059	No
Heart-LeftVentricle	376	SLFN5	ENSG00000166750.9	17	35243036	35273655	0.00163822	0.00475726	0.730779	16182	0.949049	No
Heart-LeftVentricle	376	RP11-47L3.1	ENSG00000267364.1	17	35313502	35324900	-0.00883462	0.00842976	0.295341	16182	0.787479	No
Heart-LeftVentricle	376	SLFN11	ENSG00000172716.16	17	35350305	35373701	0.00351108	0.00337125	0.298365	16182	0.788912	No
Heart-LeftVentricle	376	RP11-686D22.4	ENSG00000267547.1	17	35403837	35404373	-0.00858525	0.00848487	0.31231	16182	0.796632	No
Heart-LeftVentricle	376	SLFN12	ENSG00000172123.12	17	35411060	35433283	0.00104821	0.00467624	0.822765	16182	0.965443	No
Heart-LeftVentricle	376	SLFN13	ENSG00000154760.13	17	35435096	35448837	-0.00487942	0.00468477	0.298332	16182	0.788912	No
Heart-LeftVentricle	376	SLFN12L	ENSG00000205045.8	17	35473689	35537861	-0.0296157	0.0123211	0.0167458	16182	0.341187	No
Heart-LeftVentricle	376	LINC02001	ENSG00000267321.2	17	35568109	35574794	0.0013863	0.0039112	0.723216	16182	0.948205	No
Heart-LeftVentricle	376	PEX12	ENSG00000108733.9	17	35574844	35578863	-0.00151646	0.00324197	0.640246	16182	0.924861	No
Heart-LeftVentricle	376	AP2B1	ENSG00000006125.17	17	35586899	35726409	-0.00124911	0.0014663	0.394858	16182	0.835278	No
Heart-LeftVentricle	376	RASL10B	ENSG00000270885.1	17	35731649	35743521	-0.00865602	0.00567967	0.128393	16182	0.636536	No
Heart-LeftVentricle	376	MMP28	ENSG00000271447.5	17	35756249	35795707	0.00390966	0.00687274	0.569808	16182	0.905043	No
Heart-LeftVentricle	376	TAF15	ENSG00000270647.5	17	35809455	35864615	0.00174923	0.00258776	0.499505	16182	0.878491	No
Heart-LeftVentricle	376	CCL5	ENSG00000271503.5	17	35871491	35880793	-0.00527808	0.00909734	0.562163	16182	0.901714	No
Heart-LeftVentricle	376	CCL14	ENSG00000276409.4	17	35983291	35986533	0.00163593	0.00940961	0.862077	16182	0.973002	No
Heart-LeftVentricle	376	CCL23	ENSG00000274736.4	17	36013056	36017968	0.0180036	0.0186831	0.335889	16182	0.806911	No
Heart-LeftVentricle	376	CCL18	ENSG00000275385.1	17	36064280	36072032	-0.0260647	0.0210236	0.215877	16182	0.71981	No
Heart-LeftVentricle	376	CCL3	ENSG00000277632.1	17	36088256	36090141	0.000518216	0.0156665	0.973631	16182	0.99418	No
Heart-LeftVentricle	376	CCL4	ENSG00000275302.1	17	36103590	36105621	-0.00365752	0.0113332	0.747094	16182	0.952422	No
Heart-LeftVentricle	376	CCL3L3	ENSG00000276085.1	17	36194869	36196758	0.00807275	0.020971	0.700507	16182	0.942761	No
Heart-LeftVentricle	376	CCL4L2	ENSG00000276070.4	17	36210924	36212878	0.00309232	0.0207905	0.881846	16182	0.979272	No
Heart-LeftVentricle	376	ZNHIT3	ENSG00000273611.4	17	36486629	36499310	-0.00440048	0.00219089	0.0453453	16182	0.461206	No
Heart-LeftVentricle	376	MYO19	ENSG00000278259.4	17	36495824	36543435	-0.000382356	0.00283808	0.892907	16182	0.980652	No
Heart-LeftVentricle	376	PIGW	ENSG00000277161.1	17	36537094	36539310	-0.000223225	0.00396126	0.955093	16182	0.991834	No
Heart-LeftVentricle	376	GGNBP2	ENSG00000278311.4	17	36544888	36589848	-0.00157138	0.00186437	0.399884	16182	0.83632	No
Heart-LeftVentricle	376	DHRS11	ENSG00000278535.4	17	36591798	36600806	0.00115518	0.0043066	0.788674	16182	0.958429	No
Heart-LeftVentricle	376	MRM1	ENSG00000278619.4	17	36601572	36608971	-0.000228215	0.00348046	0.947757	16182	0.990409	No
Heart-LeftVentricle	376	CTB-75G16.3	ENSG00000275720.1	17	36634069	36634698	-0.00595671	0.0134446	0.657996	16182	0.929519	No
Heart-LeftVentricle	376	AATF	ENSG00000275700.4	17	36948875	37056871	-0.00464056	0.00238198	0.052182	16182	0.488043	No
Heart-LeftVentricle	376	ACACA	ENSG00000278540.4	17	37084988	37406818	0.00061133	0.00297936	0.837543	16182	0.968232	No
Heart-LeftVentricle	376	TADA2A	ENSG00000276234.4	17	37406874	37479730	0.00381298	0.00248041	0.125128	16182	0.633548	No
Heart-LeftVentricle	376	DUSP14	ENSG00000276023.4	17	37489831	37513501	0.00458215	0.00345351	0.185427	16182	0.692181	No
Heart-LeftVentricle	376	SYNRG	ENSG00000275066.4	17	37514797	37609496	-0.00250825	0.00205655	0.223413	16182	0.723664	No
Heart-LeftVentricle	376	DDX52	ENSG00000278053.4	17	37610169	37642308	-0.000915782	0.00216352	0.672345	16182	0.933928	No
Heart-LeftVentricle	376	TBC1D3L	ENSG00000274512.5	17	37977972	37989048	-0.0063576	0.0214574	0.767183	16182	0.955497	No
Heart-LeftVentricle	376	MRPL45	ENSG00000278845.4	17	38297023	38323218	-0.00507987	0.00253729	0.0460379	16182	0.463876	No
Heart-LeftVentricle	376	SOCS7	ENSG00000274211.4	17	38352228	38405593	-0.00386342	0.00237616	0.104859	16182	0.607301	No
Heart-LeftVentricle	376	ARHGAP23	ENSG00000275832.4	17	38419280	38512392	0.003109	0.00325645	0.340371	16182	0.808045	No
Heart-LeftVentricle	376	SRCIN1	ENSG00000277363.4	17	38530016	38605930	-0.00113354	0.00800877	0.887526	16182	0.979809	No
Heart-LeftVentricle	376	EPOP	ENSG00000273604.1	17	38671703	38675421	-0.00323102	0.00766256	0.673527	16182	0.934335	No
Heart-LeftVentricle	376	CTB-58E17.1	ENSG00000277969.1	17	38702452	38704747	0.00256843	0.00448235	0.567001	16182	0.903784	No
Heart-LeftVentricle	376	MLLT6	ENSG00000275023.4	17	38705542	38729803	-0.00079947	0.00187007	0.669269	16182	0.933549	No
Heart-LeftVentricle	376	CISD3	ENSG00000277972.1	17	38730235	38733896	-0.00173294	0.00252736	0.493369	16182	0.876976	No
Heart-LeftVentricle	376	PCGF2	ENSG00000277258.4	17	38735045	38748378	-0.00128167	0.00276846	0.643681	16182	0.926275	No
Heart-LeftVentricle	376	PSMB3	ENSG00000277791.4	17	38752736	38764231	0.00191304	0.00211437	0.366197	16182	0.819663	No
Heart-LeftVentricle	376	PIP4K2B	ENSG00000276293.4	17	38765689	38800126	0.00111329	0.00156442	0.477163	16182	0.868067	No
Heart-LeftVentricle	376	CWC25	ENSG00000273559.4	17	38800434	38825481	-5.63135e-05	0.00196502	0.977154	16182	0.994348	No
Heart-LeftVentricle	376	RPL23	ENSG00000125691.12	17	38847865	38853843	0.000560256	0.00215226	0.794775	16182	0.959565	No
Heart-LeftVentricle	376	LASP1	ENSG00000002834.17	17	38869859	38921770	0.00713178	0.00273152	0.00941376	16182	0.280214	No
Heart-LeftVentricle	376	LINC00672	ENSG00000263874.2	17	38925168	38929384	0.00635807	0.00659394	0.33559	16182	0.806552	No
Heart-LeftVentricle	376	RP1-56K13.5	ENSG00000266588.1	17	39003248	39013032	0.0247412	0.0147107	0.09348	16182	0.588367	No
Heart-LeftVentricle	376	PLXDC1	ENSG00000161381.13	17	39063303	39154394	0.00886192	0.00424206	0.0374159	16182	0.438107	No
Heart-LeftVentricle	376	CACNB1	ENSG00000067191.15	17	39173563	39197703	-0.00722543	0.00377255	0.0562642	16182	0.494751	No
Heart-LeftVentricle	376	RPL19	ENSG00000108298.9	17	39200283	39204727	-0.000447969	0.00193955	0.817475	16182	0.964926	No
Heart-LeftVentricle	376	STAC2	ENSG00000141750.6	17	39210536	39225872	0.0116875	0.0131538	0.374861	16182	0.823864	No
Heart-LeftVentricle	376	FBXL20	ENSG00000108306.11	17	39252644	39402523	-0.00266369	0.00288747	0.356898	16182	0.815156	No
Heart-LeftVentricle	376	MED1	ENSG00000125686.11	17	39404285	39451286	-0.00134788	0.00203548	0.508279	16182	0.882414	No
Heart-LeftVentricle	376	CDK12	ENSG00000167258.13	17	39461511	39564907	-0.00183403	0.00179388	0.307297	16182	0.792916	No
Heart-LeftVentricle	376	RP11-390P24.1	ENSG00000273576.1	17	39566915	39567559	-0.00564184	0.00365639	0.123722	16182	0.630969	No
Heart-LeftVentricle	376	PPP1R1B	ENSG00000131771.13	17	39626740	39636626	-0.00185983	0.0116451	0.873202	16182	0.976648	No
Heart-LeftVentricle	376	STARD3	ENSG00000131748.15	17	39637065	39663484	0.00159996	0.00211493	0.449848	16182	0.859945	No
Heart-LeftVentricle	376	TCAP	ENSG00000173991.5	17	39664187	39666555	-0.0016978	0.00456531	0.710197	16182	0.945654	No
Heart-LeftVentricle	376	PNMT	ENSG00000141744.3	17	39667981	39670475	0.00810093	0.00565015	0.152525	16182	0.65894	No
Heart-LeftVentricle	376	PGAP3	ENSG00000161395.13	17	39671122	39696797	-0.00038968	0.00267358	0.8842	16182	0.979272	No
Heart-LeftVentricle	376	ERBB2	ENSG00000141736.13	17	39688108	39730353	0.0036447	0.00257898	0.158465	16182	0.664495	No
Heart-LeftVentricle	376	MIEN1	ENSG00000141741.11	17	39729156	39730787	-0.00519342	0.00242758	0.033092	16182	0.426794	No
Heart-LeftVentricle	376	GRB7	ENSG00000141738.13	17	39737927	39747291	-0.0042846	0.0100528	0.670214	16182	0.933591	No
Heart-LeftVentricle	376	IKZF3	ENSG00000161405.16	17	39757715	39864188	0.0103159	0.00919824	0.262833	16182	0.756723	No
Heart-LeftVentricle	376	GSDMB	ENSG00000073605.18	17	39904595	39918650	-0.00179542	0.00373426	0.630958	16182	0.921501	No
Heart-LeftVentricle	376	ORMDL3	ENSG00000172057.9	17	39921041	39927601	-0.00356503	0.00221066	0.10771	16182	0.608892	No
Heart-LeftVentricle	376	RP11-387H17.4	ENSG00000264968.1	17	39927742	39939601	0.013996	0.0149609	0.350165	16182	0.811276	No
Heart-LeftVentricle	376	GSDMA	ENSG00000167914.11	17	39953263	39977766	-0.0153114	0.0193512	0.429336	16182	0.851421	No
Heart-LeftVentricle	376	PSMD3	ENSG00000108344.14	17	39980797	39997960	0.0003385	0.00180696	0.851508	16182	0.969868	No
Heart-LeftVentricle	376	CSF3	ENSG00000108342.12	17	40015361	40017813	0.00476729	0.0181508	0.792973	16182	0.958976	No
Heart-LeftVentricle	376	MED24	ENSG00000008838.19	17	40019097	40061215	-0.000366626	0.00180528	0.839184	16182	0.968569	No
Heart-LeftVentricle	376	THRA	ENSG00000126351.12	17	40058290	40093867	0.00165284	0.00260023	0.525414	16182	0.887927	No
Heart-LeftVentricle	376	NR1D1	ENSG00000126368.5	17	40092787	40100725	-0.0166707	0.011175	0.136644	16182	0.643504	No
Heart-LeftVentricle	376	MSL1	ENSG00000188895.11	17	40122298	40136916	0.00300538	0.00218025	0.168932	16182	0.675254	No
Heart-LeftVentricle	376	CASC3	ENSG00000108349.16	17	40140323	40172183	0.00282358	0.0016808	0.0938593	16182	0.588694	No
Heart-LeftVentricle	376	RAPGEFL1	ENSG00000108352.11	17	40177010	40195656	0.00216381	0.00450149	0.631036	16182	0.921501	No
Heart-LeftVentricle	376	WIPF2	ENSG00000171475.13	17	40219304	40284136	5.04532e-05	0.00157405	0.974448	16182	0.99418	No
Heart-LeftVentricle	376	CDC6	ENSG00000094804.9	17	40287633	40304657	0.000819246	0.00636664	0.897686	16182	0.980652	No
Heart-LeftVentricle	376	RARA	ENSG00000131759.17	17	40309192	40357643	-0.000933766	0.00324278	0.773552	16182	0.956089	No
Heart-LeftVentricle	376	TOP2A	ENSG00000131747.14	17	40388516	40417950	-0.00160397	0.0105532	0.879283	16182	0.978838	No
Heart-LeftVentricle	376	IGFBP4	ENSG00000141753.6	17	40443461	40457731	0.0034055	0.00404511	0.400423	16182	0.83632	No
Heart-LeftVentricle	376	TNS4	ENSG00000131746.12	17	40475828	40501597	0.0126096	0.0126726	0.320399	16182	0.800176	No
Heart-LeftVentricle	376	CCR7	ENSG00000126353.3	17	40553769	40565472	-0.0037256	0.0099192	0.707443	16182	0.944502	No
Heart-LeftVentricle	376	SMARCE1	ENSG00000073584.18	17	40624962	40648299	-0.000295696	0.00147824	0.84157	16182	0.96885	No
Heart-LeftVentricle	376	KRT222	ENSG00000213424.8	17	40654665	40665181	-0.00360035	0.0154707	0.816113	16182	0.964578	No
Heart-LeftVentricle	376	KRT10	ENSG00000186395.7	17	40818117	40822595	-0.000632831	0.00329614	0.847859	16182	0.969523	No
Heart-LeftVentricle	376	TMEM99	ENSG00000167920.8	17	40819162	40836274	-0.00303052	0.00325643	0.352682	16182	0.812549	No
Heart-LeftVentricle	376	KRT23	ENSG00000108244.16	17	40922696	40937634	-0.0218367	0.0151856	0.15132	16182	0.65894	No
Heart-LeftVentricle	376	KRT32	ENSG00000108759.3	17	41459811	41467429	7.25593e-05	0.0177369	0.996738	16182	0.99975	No
Heart-LeftVentricle	376	KRT13	ENSG00000171401.14	17	41500981	41505705	0.0255351	0.0195278	0.191849	16182	0.697172	No
Heart-LeftVentricle	376	KRT15	ENSG00000171346.15	17	41513743	41522529	-0.0212123	0.0108945	0.052318	16182	0.488043	No
Heart-LeftVentricle	376	KRT19	ENSG00000171345.13	17	41523617	41528308	0.00158552	0.0127874	0.901393	16182	0.98178	No
Heart-LeftVentricle	376	KRT14	ENSG00000186847.5	17	41582279	41586921	-0.0112424	0.00942293	0.233635	16182	0.734541	No
Heart-LeftVentricle	376	KRT16	ENSG00000186832.8	17	41609778	41615899	-0.00357304	0.0169787	0.833444	16182	0.967484	No
Heart-LeftVentricle	376	KRT17	ENSG00000128422.15	17	41619437	41624842	-0.00556107	0.0124959	0.656569	16182	0.929087	No
Heart-LeftVentricle	376	EIF1	ENSG00000173812.10	17	41688887	41692668	-0.00228469	0.00220336	0.300486	16182	0.789607	No
Heart-LeftVentricle	376	JUP	ENSG00000173801.16	17	41754604	41786931	-0.00758258	0.00304686	0.0132817	16182	0.317595	No
Heart-LeftVentricle	376	P3H4	ENSG00000141696.12	17	41801947	41812604	0.00856119	0.00368827	0.0208437	16182	0.368487	No
Heart-LeftVentricle	376	FKBP10	ENSG00000141756.18	17	41812680	41823217	0.00280605	0.00285229	0.325892	16182	0.803892	No
Heart-LeftVentricle	376	NT5C3B	ENSG00000141698.16	17	41825200	41836263	-0.00241125	0.00281168	0.391703	16182	0.833579	No
Heart-LeftVentricle	376	KLHL10	ENSG00000161594.6	17	41835685	41848384	-0.0112335	0.0109551	0.30587	16182	0.7922	No
Heart-LeftVentricle	376	KLHL11	ENSG00000178502.5	17	41853545	41865431	0.00551432	0.0072543	0.447674	16182	0.859176	No
Heart-LeftVentricle	376	ACLY	ENSG00000131473.16	17	41866908	41930542	0.00367158	0.00198773	0.0655639	16182	0.524033	No
Heart-LeftVentricle	376	TTC25	ENSG00000204815.9	17	41930635	41965651	-0.00720291	0.00708755	0.310192	16182	0.795589	No
Heart-LeftVentricle	376	CNP	ENSG00000173786.16	17	41966741	41977731	-0.00070507	0.00191246	0.712592	16182	0.945654	No
Heart-LeftVentricle	376	DNAJC7	ENSG00000168259.14	17	41981855	42021376	-0.00603472	0.0023242	0.00981108	16182	0.283419	No
Heart-LeftVentricle	376	NKIRAS2	ENSG00000168256.17	17	42011382	42025575	0.00110618	0.001654	0.504065	16182	0.88027	No
Heart-LeftVentricle	376	ZNF385C	ENSG00000187595.15	17	42025645	42098479	-0.0174696	0.00831625	0.0363782	16182	0.436266	No
Heart-LeftVentricle	376	CTD-2132N18.2	ENSG00000267221.2	17	42038232	42050614	7.95549e-05	0.0073703	0.991394	16182	0.998464	No
Heart-LeftVentricle	376	DHX58	ENSG00000108771.12	17	42101404	42112733	-0.00590644	0.0039809	0.138779	16182	0.645264	No
Heart-LeftVentricle	376	KAT2A	ENSG00000108773.10	17	42113108	42121358	0.00374825	0.00281695	0.184175	16182	0.691042	No
Heart-LeftVentricle	376	HSPB9	ENSG00000260325.1	17	42121431	42123352	-0.00376838	0.011067	0.733679	16182	0.949632	No
Heart-LeftVentricle	376	RAB5C	ENSG00000108774.14	17	42124976	42154998	0.00343541	0.00188338	0.0689847	16182	0.534809	No
Heart-LeftVentricle	376	KCNH4	ENSG00000089558.8	17	42156891	42181278	-0.0126716	0.010408	0.224228	16182	0.724349	No
Heart-LeftVentricle	376	GHDC	ENSG00000167925.15	17	42188799	42194532	-0.000419739	0.00238614	0.860468	16182	0.97242	No
Heart-LeftVentricle	376	STAT5B	ENSG00000173757.9	17	42199168	42276707	-0.000971036	0.00147327	0.510258	16182	0.882868	No
Heart-LeftVentricle	376	STAT5A	ENSG00000126561.16	17	42287547	42311943	-0.0028862	0.0025539	0.259193	16182	0.753956	No
Heart-LeftVentricle	376	STAT3	ENSG00000168610.14	17	42313324	42388568	-0.00311933	0.00373866	0.404649	16182	0.8388	No
Heart-LeftVentricle	376	PTRF	ENSG00000177469.12	17	42402452	42423517	0.00174392	0.0021639	0.420832	16182	0.846897	No
Heart-LeftVentricle	376	ATP6V0A1	ENSG00000033627.16	17	42458844	42522611	-0.00172009	0.00267093	0.51999	16182	0.887329	No
Heart-LeftVentricle	376	NAGLU	ENSG00000108784.9	17	42536172	42544449	0.000890548	0.0031899	0.780272	16182	0.957274	No
Heart-LeftVentricle	376	HSD17B1	ENSG00000108786.10	17	42549214	42555213	0.00525169	0.00424614	0.216975	16182	0.720697	No
Heart-LeftVentricle	376	COASY	ENSG00000068120.14	17	42561467	42566275	-0.00101904	0.00212712	0.632184	16182	0.921871	No
Heart-LeftVentricle	376	MLX	ENSG00000108788.11	17	42567068	42573239	-0.00424577	0.00232007	0.068088	16182	0.531501	No
Heart-LeftVentricle	376	PSMC3IP	ENSG00000131470.14	17	42573311	42577831	-0.00864672	0.0053101	0.10434	16182	0.605721	No
Heart-LeftVentricle	376	FAM134C	ENSG00000141699.10	17	42579513	42609675	0.000333685	0.00219466	0.879239	16182	0.978838	No
Heart-LeftVentricle	376	TUBG1	ENSG00000131462.7	17	42609728	42615234	0.00354777	0.00349428	0.310653	16182	0.795786	No
Heart-LeftVentricle	376	TUBG2	ENSG00000037042.8	17	42659305	42667006	0.00263206	0.00259898	0.311883	16182	0.796632	No
Heart-LeftVentricle	376	PLEKHH3	ENSG00000068137.14	17	42667914	42676994	0.0158118	0.00363839	1.81542e-05	16182	0.038663	Yes
Heart-LeftVentricle	376	CCR10	ENSG00000184451.5	17	42678889	42683820	0.0169702	0.00482746	0.000496224	16182	0.127601	No
Heart-LeftVentricle	376	CNTNAP1	ENSG00000108797.11	17	42683918	42699814	0.00257754	0.00416872	0.536773	16182	0.892222	No
Heart-LeftVentricle	376	EZH1	ENSG00000108799.12	17	42700275	42745049	-0.00106192	0.00201721	0.598917	16182	0.912772	No
Heart-LeftVentricle	376	CTD-3193K9.11	ENSG00000273650.1	17	42751289	42751717	-0.0128435	0.0142034	0.366474	16182	0.819666	No
Heart-LeftVentricle	376	RAMP2-AS1	ENSG00000197291.8	17	42753914	42761193	0.00359206	0.00561165	0.522517	16182	0.887343	No
Heart-LeftVentricle	376	RAMP2	ENSG00000131477.10	17	42761258	42763041	0.00163259	0.00401793	0.684749	16182	0.938687	No
Heart-LeftVentricle	376	VPS25	ENSG00000131475.6	17	42773436	42779599	-0.00352229	0.00189776	0.0642813	16182	0.520079	No
Heart-LeftVentricle	376	COA3	ENSG00000183978.7	17	42795383	42798704	-0.00244306	0.00195554	0.21238	16182	0.715365	No
Heart-LeftVentricle	376	CNTD1	ENSG00000176563.9	17	42798792	42811587	-0.00142615	0.00494019	0.772993	16182	0.955886	No
Heart-LeftVentricle	376	BECN1	ENSG00000126581.12	17	42811655	42833141	0.000922962	0.00243126	0.704453	16182	0.943512	No
Heart-LeftVentricle	376	PSME3	ENSG00000131467.10	17	42824385	42843758	0.00122134	0.00156051	0.434354	16182	0.853528	No
Heart-LeftVentricle	376	AOC2	ENSG00000131480.8	17	42844600	42850707	0.0100523	0.0072733	0.167818	16182	0.674518	No
Heart-LeftVentricle	376	AOC3	ENSG00000131471.6	17	42851184	42858130	0.00352479	0.00465742	0.449666	16182	0.8598	No
Heart-LeftVentricle	376	LINC00671	ENSG00000213373.7	17	42874670	42898704	-0.00677221	0.0131636	0.607247	16182	0.915279	No
Heart-LeftVentricle	376	AARSD1	ENSG00000266967.6	17	42950526	42964498	0.00136024	0.00196398	0.489019	16182	0.874901	No
Heart-LeftVentricle	376	PTGES3L	ENSG00000267060.5	17	42968088	42980433	-0.000363288	0.00392561	0.926319	16182	0.986332	No
Heart-LeftVentricle	376	RUNDC1	ENSG00000198863.7	17	42980565	42993690	-0.00282228	0.00291344	0.333351	16182	0.806535	No
Heart-LeftVentricle	376	RPL27	ENSG00000131469.12	17	42998273	43002959	0.000111177	0.00209331	0.957674	16182	0.992612	No
Heart-LeftVentricle	376	IFI35	ENSG00000068079.7	17	43006725	43014456	-0.00171955	0.00361725	0.634813	16182	0.922589	No
Heart-LeftVentricle	376	VAT1	ENSG00000108828.15	17	43014605	43025123	-0.00444183	0.00308126	0.150309	16182	0.65894	No
Heart-LeftVentricle	376	RND2	ENSG00000108830.9	17	43025241	43032036	-0.00703179	0.00686393	0.30632	16182	0.7922	No
Heart-LeftVentricle	376	BRCA1	ENSG00000012048.20	17	43044295	43125483	-0.0020175	0.00445092	0.650627	16182	0.927865	No
Heart-LeftVentricle	376	RP11-242D8.1	ENSG00000267002.2	17	43148368	43171037	0.00283865	0.00250225	0.257378	16182	0.751427	No
Heart-LeftVentricle	376	NBR1	ENSG00000188554.13	17	43171202	43211689	-0.000412127	0.00179853	0.818887	16182	0.9652	No
Heart-LeftVentricle	376	TMEM106A	ENSG00000184988.8	17	43211835	43220041	0.00232386	0.00458425	0.612525	16182	0.916493	No
Heart-LeftVentricle	376	LINC00854	ENSG00000236383.8	17	43216941	43305397	0.00639063	0.00761293	0.401786	16182	0.837093	No
Heart-LeftVentricle	376	LINC00910	ENSG00000188825.13	17	43369845	43389199	-0.00971697	0.00568363	0.0882084	16182	0.573837	No
Heart-LeftVentricle	376	ARL4D	ENSG00000175906.4	17	43398959	43401137	0.0123794	0.00565382	0.0292076	16182	0.411482	No
Heart-LeftVentricle	376	DHX8	ENSG00000067596.10	17	43483865	43544463	-0.000377703	0.00183269	0.836837	16182	0.967882	No
Heart-LeftVentricle	376	ETV4	ENSG00000175832.12	17	43527844	43579620	-0.0092043	0.00985819	0.351111	16182	0.811821	No
Heart-LeftVentricle	376	MEOX1	ENSG00000005102.12	17	43640388	43661954	-0.00430736	0.00702116	0.539952	16182	0.892686	No
Heart-LeftVentricle	376	DUSP3	ENSG00000108861.8	17	43766121	43778988	-0.00306507	0.00238567	0.199708	16182	0.704958	No
Heart-LeftVentricle	376	MPP3	ENSG00000161647.18	17	43800799	43833170	0.00246937	0.0060509	0.683447	16182	0.938464	No
Heart-LeftVentricle	376	CD300LG	ENSG00000161649.12	17	43847148	43863629	0.0121519	0.00698099	0.082604	16182	0.563426	No
Heart-LeftVentricle	376	MPP2	ENSG00000108852.14	17	43875357	43909711	0.000683894	0.00448328	0.878845	16182	0.978834	No
Heart-LeftVentricle	376	NAGS	ENSG00000161653.10	17	44004546	44009060	-0.00968011	0.00882785	0.273587	16182	0.767219	No
Heart-LeftVentricle	376	TMEM101	ENSG00000091947.9	17	44011188	44023946	-0.00198325	0.0020981	0.34517	16182	0.809532	No
Heart-LeftVentricle	376	LSM12	ENSG00000161654.9	17	44034635	44067619	-0.000327491	0.00269946	0.903509	16182	0.982007	No
Heart-LeftVentricle	376	G6PC3	ENSG00000141349.8	17	44070735	44076344	-0.000763567	0.00234216	0.74461	16182	0.951674	No
Heart-LeftVentricle	376	HDAC5	ENSG00000108840.15	17	44076746	44123702	0.00010215	0.00323078	0.974795	16182	0.99418	No
Heart-LeftVentricle	376	C17orf53	ENSG00000125319.14	17	44141906	44162476	0.00146144	0.00810648	0.857036	16182	0.971476	No
Heart-LeftVentricle	376	ASB16	ENSG00000161664.6	17	44170447	44179083	-0.00513921	0.0051225	0.31642	16182	0.798302	No
Heart-LeftVentricle	376	TMUB2	ENSG00000168591.15	17	44186970	44191731	-0.00222667	0.00166907	0.183035	16182	0.690896	No
Heart-LeftVentricle	376	ATXN7L3	ENSG00000087152.15	17	44191805	44200113	0.00140673	0.00179887	0.434734	16182	0.853528	No
Heart-LeftVentricle	376	UBTF	ENSG00000108312.14	17	44205033	44221626	0.00226146	0.00221649	0.308288	16182	0.793625	No
Heart-LeftVentricle	376	SLC4A1	ENSG00000004939.13	17	44248385	44268141	0.0302748	0.0183284	0.0994631	16182	0.599402	No
Heart-LeftVentricle	376	RUNDC3A	ENSG00000108309.13	17	44308559	44318671	-0.0251946	0.00866691	0.00387917	16182	0.23373	No
Heart-LeftVentricle	376	SLC25A39	ENSG00000013306.15	17	44319625	44324870	-0.0024078	0.00226982	0.289509	16182	0.781959	No
Heart-LeftVentricle	376	GRN	ENSG00000030582.17	17	44345086	44353102	-0.00187763	0.00224886	0.404321	16182	0.838704	No
Heart-LeftVentricle	376	FAM171A2	ENSG00000161682.14	17	44353215	44363875	0.0051132	0.0073743	0.488525	16182	0.874675	No
Heart-LeftVentricle	376	ITGA2B	ENSG00000005961.17	17	44372180	44389505	-0.00344071	0.00894529	0.700735	16182	0.942761	No
Heart-LeftVentricle	376	GPATCH8	ENSG00000186566.12	17	44397416	44503404	0.000658655	0.00308501	0.831059	16182	0.967014	No
Heart-LeftVentricle	376	FZD2	ENSG00000180340.6	17	44557459	44559570	0.0151458	0.00702418	0.0317383	16182	0.420986	No
Heart-LeftVentricle	376	CCDC43	ENSG00000180329.13	17	44673069	44689612	-0.006508	0.00202736	0.00144831	16182	0.163871	No
Heart-LeftVentricle	376	DBF4B	ENSG00000161692.17	17	44708608	44752264	-0.00385252	0.00382344	0.314333	16182	0.797315	No
Heart-LeftVentricle	376	ADAM11	ENSG00000073670.13	17	44759031	44781846	0.00166079	0.00635827	0.794089	16182	0.959343	No
Heart-LeftVentricle	376	CTC-296K1.3	ENSG00000267505.1	17	44793199	44794474	0.014327	0.0119966	0.233176	16182	0.734541	No
Heart-LeftVentricle	376	CTC-296K1.4	ENSG00000267405.1	17	44794747	44797783	0.00844407	0.0135901	0.534775	16182	0.891218	No
Heart-LeftVentricle	376	GJC1	ENSG00000182963.9	17	44798448	44830816	0.0132589	0.00383361	0.000609212	16182	0.13322	No
Heart-LeftVentricle	376	HIGD1B	ENSG00000131097.6	17	44846353	44849388	0.00892744	0.00534504	0.0957576	16182	0.592214	No
Heart-LeftVentricle	376	EFTUD2	ENSG00000108883.12	17	44849943	44899662	0.000569592	0.00162893	0.726792	16182	0.948205	No
Heart-LeftVentricle	376	GFAP	ENSG00000131095.12	17	44905391	44916937	0.00461799	0.00835159	0.580648	16182	0.908358	No
Heart-LeftVentricle	376	KIF18B	ENSG00000186185.13	17	44924709	44947711	0.00973433	0.0135706	0.473656	16182	0.866655	No
Heart-LeftVentricle	376	C1QL1	ENSG00000131094.3	17	44959693	44968071	0.0201461	0.0118403	0.0897301	16182	0.578862	No
Heart-LeftVentricle	376	DCAKD	ENSG00000172992.11	17	45023340	45061109	-0.00181399	0.00257479	0.481574	16182	0.869773	No
Heart-LeftVentricle	376	NMT1	ENSG00000136448.11	17	45051662	45108966	-0.000877995	0.00164535	0.593939	16182	0.911153	No
Heart-LeftVentricle	376	PLCD3	ENSG00000161714.11	17	45109017	45133354	-0.00163468	0.00369768	0.658699	16182	0.93011	No
Heart-LeftVentricle	376	ACBD4	ENSG00000181513.14	17	45132600	45144181	-0.000409575	0.00263193	0.876423	16182	0.97778	No
Heart-LeftVentricle	376	AC142472.6	ENSG00000276728.1	17	45146730	45148470	0.00569402	0.00617451	0.357062	16182	0.815156	No
Heart-LeftVentricle	376	HEXIM1	ENSG00000186834.3	17	45148502	45152101	0.000657335	0.00277994	0.813215	16182	0.963938	No
Heart-LeftVentricle	376	HEXIM2	ENSG00000168517.10	17	45160700	45162859	-0.00672694	0.00522102	0.198436	16182	0.704804	No
Heart-LeftVentricle	376	FMNL1	ENSG00000184922.13	17	45222223	45247266	0.000122401	0.0029547	0.96698	16182	0.994095	No
Heart-LeftVentricle	376	MAP3K14	ENSG00000006062.14	17	45263392	45317040	0.00517078	0.0041256	0.210909	16182	0.713907	No
Heart-LeftVentricle	376	ARHGAP27	ENSG00000159314.11	17	45393902	45434421	0.00253619	0.00278407	0.362933	16182	0.818445	No
Heart-LeftVentricle	376	PLEKHM1	ENSG00000225190.10	17	45435900	45490749	-0.00529856	0.00232882	0.0234906	16182	0.383374	No
Heart-LeftVentricle	376	MAPT	ENSG00000186868.15	17	45894382	46028334	-0.00179184	0.00863069	0.83565	16182	0.967574	No
Heart-LeftVentricle	376	KANSL1	ENSG00000120071.13	17	46029916	46225389	0.000300706	0.00245723	0.902671	16182	0.982007	No
Heart-LeftVentricle	376	ARL17B	ENSG00000228696.8	17	46274784	46361797	-0.00415275	0.0134631	0.757918	16182	0.953954	No
Heart-LeftVentricle	376	LRRC37A	ENSG00000176681.14	17	46292733	46337794	0.00172779	0.0110639	0.875992	16182	0.97754	No
Heart-LeftVentricle	376	LRRC37A2	ENSG00000238083.7	17	46511511	46553449	0.00652172	0.00789038	0.409054	16182	0.841937	No
Heart-LeftVentricle	376	ARL17A	ENSG00000185829.17	17	46516702	46579682	0.00446287	0.00790195	0.572581	16182	0.905629	No
Heart-LeftVentricle	376	NSF	ENSG00000073969.18	17	46590669	46757464	0.00162256	0.00262264	0.536528	16182	0.892222	No
Heart-LeftVentricle	376	WNT3	ENSG00000108379.9	17	46762506	46833058	0.000454588	0.00705726	0.948677	16182	0.990604	No
Heart-LeftVentricle	376	WNT9B	ENSG00000158955.10	17	46833201	46886730	0.0328245	0.0185629	0.0778752	16182	0.554608	No
Heart-LeftVentricle	376	GOSR2	ENSG00000108433.16	17	46923075	46975524	0.00248624	0.00174836	0.155894	16182	0.661427	No
Heart-LeftVentricle	376	RPRML	ENSG00000179673.4	17	46978156	46979248	0.0148702	0.0177435	0.402562	16182	0.837093	No
Heart-LeftVentricle	376	CDC27	ENSG00000004897.11	17	47117703	47189422	0.00102893	0.00173905	0.554456	16182	0.897777	No
Heart-LeftVentricle	376	MYL4	ENSG00000198336.9	17	47200446	47223679	0.00690887	0.01718	0.687819	16182	0.939682	No
Heart-LeftVentricle	376	ITGB3	ENSG00000259207.7	17	47253846	47311816	0.00623951	0.00581085	0.283657	16182	0.777188	No
Heart-LeftVentricle	376	EFCAB13	ENSG00000178852.15	17	47323290	47441312	-0.00317192	0.00476418	0.505981	16182	0.880786	No
Heart-LeftVentricle	376	NPEPPS	ENSG00000141279.15	17	47522942	47623276	-0.00299882	0.0020697	0.148246	16182	0.656159	No
Heart-LeftVentricle	376	KPNB1	ENSG00000108424.9	17	47649476	47685505	0.00123602	0.00153301	0.420629	16182	0.846767	No
Heart-LeftVentricle	376	TBKBP1	ENSG00000198933.9	17	47694081	47712050	0.00318067	0.002088	0.128575	16182	0.637242	No
Heart-LeftVentricle	376	TBX21	ENSG00000073861.2	17	47733244	47746119	0.0067304	0.0127455	0.597787	16182	0.912519	No
Heart-LeftVentricle	376	OSBPL7	ENSG00000006025.11	17	47807372	47821834	0.000302027	0.00301649	0.920302	16182	0.985463	No
Heart-LeftVentricle	376	MRPL10	ENSG00000159111.12	17	47823272	47831534	-0.00425365	0.00165751	0.01069	16182	0.291713	No
Heart-LeftVentricle	376	LRRC46	ENSG00000141294.9	17	47831627	47837691	0.0113791	0.00997065	0.254532	16182	0.750088	No
Heart-LeftVentricle	376	SCRN2	ENSG00000141295.13	17	47837714	47841333	-0.00118504	0.00302156	0.69515	16182	0.941109	No
Heart-LeftVentricle	376	SP6	ENSG00000189120.4	17	47844908	47855874	0.00427702	0.0137594	0.756102	16182	0.953738	No
Heart-LeftVentricle	376	SP2	ENSG00000167182.13	17	47896150	47928957	0.00547854	0.00232179	0.0188362	16182	0.356084	No
Heart-LeftVentricle	376	PNPO	ENSG00000108439.9	17	47941506	47948288	0.00607242	0.00286935	0.0350164	16182	0.430301	No
Heart-LeftVentricle	376	PRR15L	ENSG00000167183.2	17	47951967	47957878	0.0002438	0.018962	0.989749	16182	0.99818	No
Heart-LeftVentricle	376	CDK5RAP3	ENSG00000108465.14	17	47967810	47981772	-0.00460338	0.0022144	0.0383514	16182	0.440768	No
Heart-LeftVentricle	376	COPZ2	ENSG00000005243.9	17	48026167	48038030	-0.0050794	0.0026707	0.0579957	16182	0.500521	No
Heart-LeftVentricle	376	NFE2L1	ENSG00000082641.15	17	48048329	48061487	-0.00368546	0.00267426	0.169035	16182	0.675254	No
Heart-LeftVentricle	376	RP5-890E16.5	ENSG00000278765.1	17	48066704	48067293	0.000138083	0.0103034	0.989315	16182	0.99818	No
Heart-LeftVentricle	376	CBX1	ENSG00000108468.14	17	48070052	48101521	0.00327155	0.00220604	0.138965	16182	0.645264	No
Heart-LeftVentricle	376	SNX11	ENSG00000002919.14	17	48103357	48123074	-0.00165001	0.00234156	0.481484	16182	0.869773	No
Heart-LeftVentricle	376	SKAP1	ENSG00000141293.15	17	48133440	48430275	0.00464864	0.0138954	0.738166	16182	0.950904	No
Heart-LeftVentricle	376	HOXB2	ENSG00000173917.10	17	48540894	48544989	0.0109185	0.00511635	0.0335255	16182	0.42954	No
Heart-LeftVentricle	376	HOXB3	ENSG00000120093.11	17	48548870	48590272	0.00104733	0.00928222	0.910228	16182	0.983391	No
Heart-LeftVentricle	376	HOXB4	ENSG00000182742.5	17	48575513	48579629	0.0168931	0.0142179	0.235568	16182	0.736686	No
Heart-LeftVentricle	376	HOXB5	ENSG00000120075.5	17	48591257	48593961	-0.0171002	0.0187585	0.3626	16182	0.818445	No
Heart-LeftVentricle	376	HOXB6	ENSG00000108511.9	17	48595751	48604992	0.0218004	0.0155342	0.16138	16182	0.66761	No
Heart-LeftVentricle	376	HOXB7	ENSG00000260027.4	17	48607227	48633572	-0.00598311	0.0167453	0.721079	16182	0.948005	No
Heart-LeftVentricle	376	TTLL6	ENSG00000170703.15	17	48762235	48817214	0.0155701	0.0119767	0.194435	16182	0.700122	No
Heart-LeftVentricle	376	CALCOCO2	ENSG00000136436.14	17	48830988	48866522	-0.00199428	0.00258513	0.44096	16182	0.855933	No
Heart-LeftVentricle	376	ATP5G1	ENSG00000159199.13	17	48892765	48895871	0.00236414	0.00328031	0.471567	16182	0.866196	No
Heart-LeftVentricle	376	UBE2Z	ENSG00000159202.17	17	48908369	48929056	-0.00116839	0.00165774	0.481391	16182	0.869773	No
Heart-LeftVentricle	376	SNF8	ENSG00000159210.9	17	48929316	48945117	-0.00152041	0.00164934	0.357245	16182	0.815156	No
Heart-LeftVentricle	376	GNGT2	ENSG00000167083.6	17	49202791	49209400	-0.0105333	0.00686926	0.126072	16182	0.634491	No
Heart-LeftVentricle	376	ABI3	ENSG00000108798.8	17	49210227	49223225	-0.00418458	0.00432406	0.333834	16182	0.806535	No
Heart-LeftVentricle	376	PHOSPHO1	ENSG00000173868.11	17	49223362	49230766	-0.00435336	0.00856252	0.611475	16182	0.916171	No
Heart-LeftVentricle	376	ZNF652	ENSG00000198740.8	17	49289206	49362116	0.00473136	0.00221148	0.033082	16182	0.426794	No
Heart-LeftVentricle	376	PHB	ENSG00000167085.11	17	49404049	49414905	0.00247755	0.00210691	0.240417	16182	0.740793	No
Heart-LeftVentricle	376	NGFR	ENSG00000064300.8	17	49502063	49515017	-0.0128233	0.00834848	0.125431	16182	0.634119	No
Heart-LeftVentricle	376	NXPH3	ENSG00000182575.7	17	49575858	49582290	0.00184953	0.00555276	0.73927	16182	0.950904	No
Heart-LeftVentricle	376	SPOP	ENSG00000121067.17	17	49598884	49678234	0.00171064	0.002192	0.435677	16182	0.853605	No
Heart-LeftVentricle	376	SLC35B1	ENSG00000121073.13	17	49700943	49709014	0.000226554	0.00235597	0.923447	16182	0.986332	No
Heart-LeftVentricle	376	FAM117A	ENSG00000121104.7	17	49710332	49789180	0.0052919	0.00391137	0.176934	16182	0.684245	No
Heart-LeftVentricle	376	KAT7	ENSG00000136504.11	17	49789312	49835030	0.00193196	0.00177567	0.277328	16182	0.771352	No
Heart-LeftVentricle	376	TAC4	ENSG00000176358.15	17	49838309	49844157	-0.00437921	0.015524	0.778038	16182	0.957095	No
Heart-LeftVentricle	376	RP11-1094H24.4	ENSG00000246640.1	17	50050349	50055739	-0.0109417	0.0111611	0.327587	16182	0.804386	No
Heart-LeftVentricle	376	ITGA3	ENSG00000005884.17	17	50055968	50090481	-0.00621563	0.0039042	0.112269	16182	0.615035	No
Heart-LeftVentricle	376	PDK2	ENSG00000005882.11	17	50094737	50110039	-0.00706587	0.00367374	0.0552385	16182	0.492717	No
Heart-LeftVentricle	376	SAMD14	ENSG00000167100.14	17	50112153	50129882	0.00350562	0.00596642	0.557204	16182	0.898955	No
Heart-LeftVentricle	376	PPP1R9B	ENSG00000108819.10	17	50133735	50150630	0.00655684	0.00217798	0.00279524	16182	0.205603	No
Heart-LeftVentricle	376	SGCA	ENSG00000108823.15	17	50165985	50175931	-0.00123577	0.00305627	0.686208	16182	0.939393	No
Heart-LeftVentricle	376	COL1A1	ENSG00000108821.13	17	50183289	50201632	-0.00608256	0.0059291	0.305647	16182	0.7922	No
Heart-LeftVentricle	376	XYLT2	ENSG00000015532.9	17	50346092	50361151	0.0038774	0.0025879	0.134952	16182	0.643504	No
Heart-LeftVentricle	376	MRPL27	ENSG00000108826.15	17	50367857	50373214	-0.00400592	0.00223586	0.0740401	16182	0.549847	No
Heart-LeftVentricle	376	EME1	ENSG00000154920.14	17	50373220	50381237	0.0119215	0.00935171	0.203218	16182	0.707258	No
Heart-LeftVentricle	376	LRRC59	ENSG00000108829.9	17	50375059	50397239	0.00335005	0.00231158	0.148155	16182	0.656159	No
Heart-LeftVentricle	376	ACSF2	ENSG00000167107.12	17	50426158	50474845	0.00379976	0.0050762	0.45463	16182	0.860888	No
Heart-LeftVentricle	376	CHAD	ENSG00000136457.9	17	50464496	50468966	0.0081266	0.00996071	0.415126	16182	0.845207	No
Heart-LeftVentricle	376	RSAD1	ENSG00000136444.9	17	50478800	50485975	-9.74733e-06	0.00239473	0.996755	16182	0.99975	No
Heart-LeftVentricle	376	MYCBPAP	ENSG00000136449.13	17	50508384	50531501	-0.00431413	0.00802747	0.591314	16182	0.911153	No
Heart-LeftVentricle	376	EPN3	ENSG00000049283.17	17	50532543	50543750	0.00547788	0.00748158	0.464542	16182	0.864246	No
Heart-LeftVentricle	376	SPATA20	ENSG00000006282.20	17	50546306	50555852	-0.010349	0.00536249	0.0544188	16182	0.49192	No
Heart-LeftVentricle	376	CACNA1G	ENSG00000006283.17	17	50561068	50627474	0.0131717	0.0128791	0.307138	16182	0.792916	No
Heart-LeftVentricle	376	ABCC3	ENSG00000108846.15	17	50634777	50692252	0.00264512	0.0102292	0.796106	16182	0.959883	No
Heart-LeftVentricle	376	ANKRD40	ENSG00000154945.6	17	50693190	50707924	0.000124834	0.00207347	0.952026	16182	0.991202	No
Heart-LeftVentricle	376	LUC7L3	ENSG00000108848.15	17	50719544	50756213	0.00140074	0.00232533	0.547307	16182	0.896473	No
Heart-LeftVentricle	376	WFIKKN2	ENSG00000173714.7	17	50834650	50842348	-0.0201974	0.0128986	0.118275	16182	0.622413	No
Heart-LeftVentricle	376	TOB1	ENSG00000141232.4	17	50862223	50867495	0.00120736	0.00456394	0.791516	16182	0.95849	No
Heart-LeftVentricle	376	RP11-700H6.4	ENSG00000262006.1	17	50909738	50910232	-0.00289858	0.0114946	0.801056	16182	0.96084	No
Heart-LeftVentricle	376	RP11-700H6.2	ENSG00000251665.1	17	50947398	50948750	-0.0199806	0.0166433	0.230742	16182	0.731951	No
Heart-LeftVentricle	376	SPAG9	ENSG00000008294.20	17	50962174	51120865	0.001243	0.00196148	0.526685	16182	0.888274	No
Heart-LeftVentricle	376	NME1	ENSG00000239672.7	17	51153536	51162428	0.00321702	0.00428669	0.453473	16182	0.860471	No
Heart-LeftVentricle	376	NME2	ENSG00000243678.11	17	51165435	51171747	6.78656e-05	0.00236695	0.977142	16182	0.994348	No
Heart-LeftVentricle	376	MBTD1	ENSG00000011258.15	17	51177425	51260066	-0.00273778	0.00237762	0.250311	16182	0.746867	No
Heart-LeftVentricle	376	UTP18	ENSG00000011260.13	17	51260528	51297936	0.00485144	0.00277691	0.0814933	16182	0.562034	No
Heart-LeftVentricle	376	TOM1L1	ENSG00000141198.14	17	54899387	54960627	-0.00417943	0.00371301	0.26109	16182	0.756007	No
Heart-LeftVentricle	376	COX11	ENSG00000166260.10	17	54951902	54968764	-0.0018804	0.00229185	0.412497	16182	0.843553	No
Heart-LeftVentricle	376	STXBP4	ENSG00000166263.13	17	54968786	55173632	0.00129971	0.00330624	0.694475	16182	0.940933	No
Heart-LeftVentricle	376	HLF	ENSG00000108924.13	17	55265012	55325065	0.00408514	0.00614077	0.506325	16182	0.880978	No
Heart-LeftVentricle	376	MMD	ENSG00000108960.7	17	55392613	55421992	0.0072858	0.00486213	0.1349	16182	0.643504	No
Heart-LeftVentricle	376	TMEM100	ENSG00000166292.11	17	55719627	55732121	-0.00705972	0.00766352	0.357568	16182	0.815527	No
Heart-LeftVentricle	376	PCTP	ENSG00000141179.13	17	55750979	55823090	-0.00196166	0.00259992	0.451046	16182	0.860211	No
Heart-LeftVentricle	376	NOG	ENSG00000183691.4	17	56593699	56595590	0.00890092	0.01788	0.618924	16182	0.917785	No
Heart-LeftVentricle	376	C17orf67	ENSG00000214226.8	17	56791913	56838773	0.00135949	0.00615836	0.82541	16182	0.965681	No
Heart-LeftVentricle	376	DGKE	ENSG00000153933.9	17	56834099	56869567	0.00150659	0.00359984	0.675825	16182	0.93532	No
Heart-LeftVentricle	376	TRIM25	ENSG00000121060.16	17	56887909	56914038	-0.00522658	0.00354703	0.141503	16182	0.647587	No
Heart-LeftVentricle	376	RP11-670E13.6	ENSG00000274213.1	17	56914186	56914533	0.00485158	0.0154873	0.754267	16182	0.953583	No
Heart-LeftVentricle	376	COIL	ENSG00000121058.4	17	56938187	56961054	0.000576974	0.00200648	0.773855	16182	0.956089	No
Heart-LeftVentricle	376	SCPEP1	ENSG00000121064.12	17	56978105	57006768	0.00213612	0.00357618	0.550676	16182	0.896584	No
Heart-LeftVentricle	376	RP11-166P13.3	ENSG00000263004.1	17	57078298	57085024	0.00857032	0.00982193	0.383489	16182	0.829739	No
Heart-LeftVentricle	376	AKAP1	ENSG00000121057.12	17	57085092	57121349	0.00306326	0.00289733	0.291109	16182	0.783567	No
Heart-LeftVentricle	376	MSI2	ENSG00000153944.10	17	57255851	57684685	-0.00219278	0.00239353	0.360224	16182	0.817595	No
Heart-LeftVentricle	376	RP11-60A24.3	ENSG00000265542.5	17	57771946	57834749	-0.00388926	0.0113425	0.731884	16182	0.949049	No
Heart-LeftVentricle	376	MRPS23	ENSG00000181610.12	17	57834781	57850056	-0.00517044	0.00259665	0.0472279	16182	0.465227	No
Heart-LeftVentricle	376	CUEDC1	ENSG00000180891.12	17	57861243	57955323	-0.00204987	0.00229729	0.372839	16182	0.82264	No
Heart-LeftVentricle	376	VEZF1	ENSG00000136451.8	17	57971547	57988179	-0.00237561	0.00182095	0.192876	16182	0.698395	No
Heart-LeftVentricle	376	RP11-159D12.2	ENSG00000264112.1	17	57989039	57994850	0.00339999	0.00386299	0.379378	16182	0.826247	No
Heart-LeftVentricle	376	SRSF1	ENSG00000136450.12	17	58003360	58006527	0.00196313	0.00194566	0.313674	16182	0.797088	No
Heart-LeftVentricle	376	DYNLL2	ENSG00000264364.2	17	58083415	58095536	-0.00254512	0.00316812	0.422309	16182	0.847239	No
Heart-LeftVentricle	376	MKS1	ENSG00000011143.16	17	58205437	58219605	-0.00314543	0.0026193	0.230606	16182	0.731951	No
Heart-LeftVentricle	376	MPO	ENSG00000005381.7	17	58269856	58280935	0.00839113	0.013287	0.528102	16182	0.888332	No
Heart-LeftVentricle	376	TSPOAP1	ENSG00000005379.15	17	58301231	58328760	-0.000894896	0.0043618	0.83756	16182	0.968232	No
Heart-LeftVentricle	376	SUPT4H1	ENSG00000213246.6	17	58345175	58351661	0.000966749	0.00178921	0.589314	16182	0.911153	No
Heart-LeftVentricle	376	RNF43	ENSG00000108375.12	17	58353720	58417595	0.00900344	0.00581113	0.122193	16182	0.628319	No
Heart-LeftVentricle	376	MTMR4	ENSG00000108389.9	17	58489529	58517905	0.00258767	0.00357158	0.469228	16182	0.865284	No
Heart-LeftVentricle	376	SEPT4	ENSG00000108387.14	17	58520250	58540818	-0.00194853	0.00358972	0.587603	16182	0.910817	No
Heart-LeftVentricle	376	TEX14	ENSG00000121101.15	17	58556678	58692055	-4.55346e-05	0.0107054	0.996609	16182	0.99975	No
Heart-LeftVentricle	376	RAD51C	ENSG00000108384.14	17	58692573	58735611	0.00184585	0.00234426	0.43158	16182	0.852727	No
Heart-LeftVentricle	376	PPM1E	ENSG00000175175.5	17	58755869	58985176	0.00628068	0.011769	0.593911	16182	0.911153	No
Heart-LeftVentricle	376	TRIM37	ENSG00000108395.13	17	58998200	59106597	0.00130633	0.00251739	0.604138	16182	0.913693	No
Heart-LeftVentricle	376	SKA2	ENSG00000182628.12	17	59109951	59155269	0.00634827	0.00251861	0.0121562	16182	0.31076	No
Heart-LeftVentricle	376	PRR11	ENSG00000068489.12	17	59155499	59204705	-0.0126017	0.0064637	0.0520126	16182	0.48769	No
Heart-LeftVentricle	376	SMG8	ENSG00000167447.12	17	59209400	59215247	-0.000917691	0.00289722	0.751621	16182	0.953356	No
Heart-LeftVentricle	376	GDPD1	ENSG00000153982.10	17	59220467	59275967	-0.016326	0.00602903	0.00709988	16182	0.269317	No
Heart-LeftVentricle	376	YPEL2	ENSG00000175155.8	17	59331689	59401729	0.000228655	0.00337041	0.94595	16182	0.990017	No
Heart-LeftVentricle	376	DHX40	ENSG00000108406.9	17	59565525	59608345	-0.00196404	0.00219337	0.371158	16182	0.82264	No
Heart-LeftVentricle	376	RP11-758H9.2	ENSG00000273702.1	17	59618553	59619688	0.0106275	0.00515857	0.0401131	16182	0.445657	No
Heart-LeftVentricle	376	CLTC	ENSG00000141367.11	17	59619715	59696956	0.00165901	0.00169399	0.328077	16182	0.804386	No
Heart-LeftVentricle	376	PTRH2	ENSG00000141378.14	17	59674636	59707464	0.00326349	0.00286288	0.255085	16182	0.75014	No
Heart-LeftVentricle	376	VMP1	ENSG00000062716.12	17	59707192	59841092	0.00568432	0.00395116	0.151134	16182	0.65894	No
Heart-LeftVentricle	376	TUBD1	ENSG00000108423.14	17	59859482	59892945	0.00200547	0.00306861	0.51383	16182	0.885151	No
Heart-LeftVentricle	376	RPS6KB1	ENSG00000108443.13	17	59893046	59950564	-0.000692118	0.00182785	0.705173	16182	0.943535	No
Heart-LeftVentricle	376	RNFT1	ENSG00000189050.15	17	59952240	59964761	-0.000482556	0.00346153	0.889209	16182	0.980034	No
Heart-LeftVentricle	376	RP11-178C3.2	ENSG00000267302.5	17	59964832	59996972	0.00641424	0.00542697	0.238031	16182	0.738461	No
Heart-LeftVentricle	376	HEATR6	ENSG00000068097.14	17	60043194	60078931	0.0029486	0.0028787	0.306403	16182	0.7922	No
Heart-LeftVentricle	376	CA4	ENSG00000167434.9	17	60149936	60170899	0.0173286	0.00841102	0.0401072	16182	0.445657	No
Heart-LeftVentricle	376	USP32	ENSG00000170832.12	17	60179094	60422470	-0.00201569	0.00216258	0.351931	16182	0.812031	No
Heart-LeftVentricle	376	APPBP2	ENSG00000062725.9	17	60443149	60526219	0.000334817	0.00180497	0.852946	16182	0.970508	No
Heart-LeftVentricle	376	PPM1D	ENSG00000170836.11	17	60600183	60666280	0.00520619	0.0027078	0.0553249	16182	0.492717	No
Heart-LeftVentricle	376	BCAS3	ENSG00000141376.22	17	60677453	61392838	0.000921358	0.00238443	0.699428	16182	0.942236	No
Heart-LeftVentricle	376	TBX2	ENSG00000121068.13	17	61399896	61409466	0.0162819	0.00483682	0.000845674	16182	0.145582	No
Heart-LeftVentricle	376	C17orf82	ENSG00000187013.4	17	61411751	61413280	0.0251952	0.0101314	0.013348	16182	0.317595	No
Heart-LeftVentricle	376	NACA2	ENSG00000253506.2	17	61590426	61591202	-0.000534598	0.014158	0.969901	16182	0.99418	No
Heart-LeftVentricle	376	INTS2	ENSG00000108506.11	17	61865367	61928016	0.00428506	0.00282007	0.129533	16182	0.638293	No
Heart-LeftVentricle	376	MED13	ENSG00000108510.9	17	61942605	62065282	-0.00100969	0.00188195	0.59194	16182	0.911153	No
Heart-LeftVentricle	376	METTL2A	ENSG00000087995.15	17	62423867	62450822	0.000807335	0.00233031	0.72921	16182	0.948483	No
Heart-LeftVentricle	376	TLK2	ENSG00000146872.17	17	62458658	62613664	-0.00165482	0.00157556	0.294294	16182	0.786046	No
Heart-LeftVentricle	376	MRC2	ENSG00000011028.13	17	62627591	62693597	-0.00266517	0.00426313	0.532265	16182	0.890206	No
Heart-LeftVentricle	376	TANC2	ENSG00000170921.15	17	63009556	63427699	-0.000602129	0.00399712	0.880345	16182	0.979272	No
Heart-LeftVentricle	376	CYB561	ENSG00000008283.15	17	63432304	63446378	0.00842699	0.0042183	0.0465115	16182	0.464415	No
Heart-LeftVentricle	376	ACE	ENSG00000159640.15	17	63477061	63498380	0.000878264	0.00729885	0.904291	16182	0.982007	No
Heart-LeftVentricle	376	DCAF7	ENSG00000136485.14	17	63550461	63594266	0.000164181	0.00151673	0.913862	16182	0.98371	No
Heart-LeftVentricle	376	TACO1	ENSG00000136463.7	17	63600872	63608365	-0.00489207	0.00228879	0.0332495	16182	0.427358	No
Heart-LeftVentricle	376	MAP3K3	ENSG00000198909.7	17	63622415	63695901	-0.0056501	0.00258179	0.0292902	16182	0.411482	No
Heart-LeftVentricle	376	STRADA	ENSG00000266173.6	17	63682336	63741986	-0.00025483	0.00183996	0.889926	16182	0.980034	No
Heart-LeftVentricle	376	LIMD2	ENSG00000136490.8	17	63696304	63700685	-1.85509e-05	0.00364996	0.995948	16182	0.99975	No
Heart-LeftVentricle	376	CCDC47	ENSG00000108588.13	17	63745250	63776351	0.00320861	0.00176363	0.0697067	16182	0.537396	No
Heart-LeftVentricle	376	DDX42	ENSG00000198231.12	17	63773776	63819317	0.00343782	0.00182733	0.0607466	16182	0.509444	No
Heart-LeftVentricle	376	FTSJ3	ENSG00000108592.16	17	63819433	63830012	0.00270408	0.00298509	0.365624	16182	0.819263	No
Heart-LeftVentricle	376	PSMC5	ENSG00000087191.12	17	63827672	63832026	0.0008351	0.00172221	0.628048	16182	0.920414	No
Heart-LeftVentricle	376	SMARCD2	ENSG00000108604.15	17	63832081	63843065	0.00430373	0.00243886	0.0784854	16182	0.554608	No
Heart-LeftVentricle	376	GH1	ENSG00000259384.6	17	63917200	63918506	-0.0455331	0.0299275	0.129041	16182	0.637793	No
Heart-LeftVentricle	376	CD79B	ENSG00000007312.12	17	63928740	63932354	-0.00257093	0.00628045	0.682526	16182	0.938327	No
Heart-LeftVentricle	376	SCN4A	ENSG00000007314.12	17	63938554	63972918	0.0102341	0.0120452	0.3961	16182	0.835803	No
Heart-LeftVentricle	376	PRR29	ENSG00000224383.7	17	64001084	64004304	0.00258813	0.0061921	0.676221	16182	0.93532	No
Heart-LeftVentricle	376	ICAM2	ENSG00000108622.10	17	64005107	64020634	0.00359081	0.00424513	0.3982	16182	0.835971	No
Heart-LeftVentricle	376	ERN1	ENSG00000178607.15	17	64039142	64130819	0.00635707	0.00331149	0.0556993	16182	0.493313	No
Heart-LeftVentricle	376	SNHG25	ENSG00000266402.3	17	64145970	64146476	0.0198112	0.0119187	0.0973606	16182	0.593852	No
Heart-LeftVentricle	376	TEX2	ENSG00000136478.7	17	64147227	64263301	-0.00172807	0.0021814	0.428785	16182	0.850772	No
Heart-LeftVentricle	376	PECAM1	ENSG00000261371.5	17	64319415	64413776	0.00481308	0.00365816	0.189123	16182	0.694902	No
Heart-LeftVentricle	376	MILR1	ENSG00000271605.5	17	64449037	64468643	-0.000722848	0.00884149	0.934887	16182	0.987823	No
Heart-LeftVentricle	376	POLG2	ENSG00000256525.6	17	64477785	64497036	0.00442064	0.00250348	0.078292	16182	0.554608	No
Heart-LeftVentricle	376	DDX5	ENSG00000108654.13	17	64499616	64508199	0.00499577	0.00227257	0.0285747	16182	0.4092	No
Heart-LeftVentricle	376	CEP95	ENSG00000258890.6	17	64506732	64542294	0.000701047	0.0022403	0.754522	16182	0.953583	No
Heart-LeftVentricle	376	SMURF2	ENSG00000108854.15	17	64542462	64662068	0.00224334	0.00233182	0.336678	16182	0.80725	No
Heart-LeftVentricle	376	LRRC37A3	ENSG00000176809.10	17	64854312	64919480	-0.00183643	0.00455813	0.687271	16182	0.939682	No
Heart-LeftVentricle	376	GNA13	ENSG00000120063.9	17	65010715	65056839	0.000356755	0.00243052	0.883388	16182	0.979272	No
Heart-LeftVentricle	376	RGS9	ENSG00000108370.16	17	65100812	65227703	-0.0088521	0.00665125	0.184081	16182	0.691042	No
Heart-LeftVentricle	376	AXIN2	ENSG00000168646.12	17	65528563	65561647	0.00827167	0.00472897	0.0811321	16182	0.56106	No
Heart-LeftVentricle	376	CEP112	ENSG00000154240.16	17	65635538	66192079	-0.00061906	0.00287691	0.829749	16182	0.966736	No
Heart-LeftVentricle	376	APOH	ENSG00000091583.10	17	66212033	66256525	0.0126244	0.0169373	0.456546	16182	0.861323	No
Heart-LeftVentricle	376	PRKCA	ENSG00000154229.11	17	66302636	66810743	-0.0042525	0.00494321	0.390222	16182	0.833121	No
Heart-LeftVentricle	376	HELZ	ENSG00000198265.11	17	67070438	67245989	-0.00284309	0.00181548	0.118236	16182	0.622413	No
Heart-LeftVentricle	376	PSMD12	ENSG00000197170.9	17	67337916	67366627	0.00219034	0.00199656	0.273364	16182	0.767182	No
Heart-LeftVentricle	376	PITPNC1	ENSG00000154217.14	17	67377281	67697261	-0.000292518	0.00427994	0.945548	16182	0.990017	No
Heart-LeftVentricle	376	NOL11	ENSG00000130935.9	17	67717833	67744531	-0.00108094	0.00218887	0.62173	16182	0.918378	No
Heart-LeftVentricle	376	BPTF	ENSG00000171634.16	17	67825524	67984378	0.00246813	0.00212846	0.247	16182	0.743206	No
Heart-LeftVentricle	376	C17orf58	ENSG00000186665.9	17	67991101	67996431	-0.000817109	0.00458844	0.858762	16182	0.97185	No
Heart-LeftVentricle	376	KPNA2	ENSG00000182481.8	17	68035519	68046842	0.0135619	0.00477057	0.00473104	16182	0.247987	No
Heart-LeftVentricle	376	AC145343.2	ENSG00000265055.1	17	68096046	68101474	0.0148754	0.0146467	0.310506	16182	0.795661	No
Heart-LeftVentricle	376	RP11-147L13.11	ENSG00000278730.1	17	68127330	68129586	0.00229716	0.00316762	0.468809	16182	0.865118	No
Heart-LeftVentricle	376	RP11-147L13.12	ENSG00000274561.1	17	68131462	68131907	0.00727698	0.00481249	0.1314	16182	0.639878	No
Heart-LeftVentricle	376	RP11-147L13.13	ENSG00000277476.1	17	68133201	68135935	0.00577539	0.00411523	0.161369	16182	0.66761	No
Heart-LeftVentricle	376	RP11-147L13.14	ENSG00000278740.1	17	68188547	68189165	-0.0038443	0.0158918	0.808994	16182	0.963009	No
Heart-LeftVentricle	376	RP11-147L13.8	ENSG00000267731.1	17	68189884	68192802	-0.00591963	0.0104164	0.570194	16182	0.905139	No
Heart-LeftVentricle	376	RP11-147L13.15	ENSG00000274712.1	17	68205489	68207493	-0.00255875	0.00491786	0.603181	16182	0.913681	No
Heart-LeftVentricle	376	AMZ2	ENSG00000196704.11	17	68247939	68257164	-0.00260648	0.0018503	0.159808	16182	0.666107	No
Heart-LeftVentricle	376	ARSG	ENSG00000141337.12	17	68259182	68422731	-0.0052587	0.00388222	0.176421	16182	0.683869	No
Heart-LeftVentricle	376	SLC16A6	ENSG00000108932.11	17	68267026	68291267	0.0051863	0.0123222	0.674091	16182	0.934677	No
Heart-LeftVentricle	376	WIPI1	ENSG00000070540.12	17	68425930	68457513	-0.00689423	0.00347253	0.0478754	16182	0.468109	No
Heart-LeftVentricle	376	PRKAR1A	ENSG00000108946.14	17	68511780	68551319	-0.00426117	0.00325813	0.19177	16182	0.697172	No
Heart-LeftVentricle	376	FAM20A	ENSG00000108950.11	17	68535113	68601389	-0.000745291	0.00502517	0.882181	16182	0.979272	No
Heart-LeftVentricle	376	ABCA8	ENSG00000141338.13	17	68867292	68955392	-0.00823402	0.00409579	0.0451509	16182	0.459806	No
Heart-LeftVentricle	376	ABCA9	ENSG00000154258.16	17	68974488	69061064	-0.0137829	0.00576575	0.0173484	16182	0.348302	No
Heart-LeftVentricle	376	ABCA6	ENSG00000154262.12	17	69078702	69141888	0.000169257	0.00496909	0.972847	16182	0.99418	No
Heart-LeftVentricle	376	ABCA10	ENSG00000154263.17	17	69147214	69228860	-0.00446145	0.00594894	0.453778	16182	0.860741	No
Heart-LeftVentricle	376	ABCA5	ENSG00000154265.15	17	69244311	69327244	-0.00360501	0.00321793	0.26335	16182	0.756723	No
Heart-LeftVentricle	376	MAP2K6	ENSG00000108984.13	17	69414698	69543331	0.00503859	0.00868675	0.562263	16182	0.901714	No
Heart-LeftVentricle	376	RP1-193H18.3	ENSG00000267653.1	17	69477139	69501755	-0.00453354	0.010218	0.657543	16182	0.929368	No
Heart-LeftVentricle	376	RP1-193H18.2	ENSG00000267194.1	17	69551358	69553861	-0.00259862	0.00770233	0.736029	16182	0.950844	No
Heart-LeftVentricle	376	KCNJ2	ENSG00000123700.4	17	70169535	70180048	-0.0028076	0.00600928	0.640636	16182	0.925109	No
Heart-LeftVentricle	376	LINC02097	ENSG00000226101.1	17	72072333	72093481	0.0142525	0.0138129	0.302858	16182	0.791097	No
Heart-LeftVentricle	376	SOX9	ENSG00000125398.5	17	72121020	72126420	0.000874614	0.00586161	0.881472	16182	0.979272	No
Heart-LeftVentricle	376	SLC39A11	ENSG00000133195.11	17	72645949	73092712	0.00959573	0.0036047	0.00812184	16182	0.269721	No
Heart-LeftVentricle	376	SSTR2	ENSG00000180616.8	17	73165012	73176633	0.00885792	0.0103986	0.394879	16182	0.835278	No
Heart-LeftVentricle	376	COG1	ENSG00000166685.11	17	73192632	73207352	-0.000187974	0.0022295	0.932856	16182	0.987389	No
Heart-LeftVentricle	376	FAM104A	ENSG00000133193.12	17	73208508	73232232	-0.00414212	0.00255709	0.106154	16182	0.608495	No
Heart-LeftVentricle	376	C17orf80	ENSG00000141219.15	17	73232395	73248947	-0.002139	0.00206194	0.300271	16182	0.789602	No
Heart-LeftVentricle	376	CDC42EP4	ENSG00000179604.9	17	73283624	73312175	0.0057027	0.00321518	0.0769754	16182	0.554608	No
Heart-LeftVentricle	376	SDK2	ENSG00000069188.16	17	73334384	73644089	0.0137977	0.00736598	0.0618693	16182	0.513045	No
Heart-LeftVentricle	376	RPL38	ENSG00000172809.12	17	74203582	74209979	0.000186497	0.00265006	0.943935	16182	0.989875	No
Heart-LeftVentricle	376	TTYH2	ENSG00000141540.10	17	74213514	74261588	0.00553156	0.00373625	0.139626	16182	0.646535	No
Heart-LeftVentricle	376	KIF19	ENSG00000196169.14	17	74326210	74355820	-0.0116702	0.0131838	0.376653	16182	0.824764	No
Heart-LeftVentricle	376	GPRC5C	ENSG00000170412.16	17	74424851	74451653	0.0042372	0.00337325	0.209902	16182	0.713907	No
Heart-LeftVentricle	376	CD300A	ENSG00000167851.13	17	74466416	74484796	-0.00122742	0.00591367	0.835695	16182	0.967574	No
Heart-LeftVentricle	376	CD300LB	ENSG00000178789.8	17	74521174	74531474	0.00876196	0.0126122	0.487685	16182	0.874235	No
Heart-LeftVentricle	376	CD300C	ENSG00000167850.3	17	74541108	74546143	0.0100618	0.010858	0.35473	16182	0.814102	No
Heart-LeftVentricle	376	CD300E	ENSG00000186407.6	17	74609887	74623738	0.00414715	0.0115909	0.72071	16182	0.948005	No
Heart-LeftVentricle	376	RAB37	ENSG00000172794.19	17	74670578	74747318	0.00136342	0.00537574	0.799933	16182	0.960538	No
Heart-LeftVentricle	376	CD300LF	ENSG00000186074.18	17	74694311	74712978	-0.00546308	0.0107527	0.611724	16182	0.916171	No
Heart-LeftVentricle	376	SLC9A3R1	ENSG00000109062.11	17	74748913	74769353	-0.0100501	0.00452334	0.0269258	16182	0.401597	No
Heart-LeftVentricle	376	NAT9	ENSG00000109065.11	17	74770547	74776367	-0.000103562	0.00210882	0.96086	16182	0.993423	No
Heart-LeftVentricle	376	TMEM104	ENSG00000109066.13	17	74776483	74839779	0.000997063	0.00271089	0.713242	16182	0.945654	No
Heart-LeftVentricle	376	GRIN2C	ENSG00000161509.13	17	74842023	74861504	0.00937195	0.00709888	0.187621	16182	0.694446	No
Heart-LeftVentricle	376	FDXR	ENSG00000161513.11	17	74862497	74873031	0.00342887	0.00474528	0.470413	16182	0.865963	No
Heart-LeftVentricle	376	HID1	ENSG00000167861.15	17	74950744	74973166	-0.00638111	0.00341689	0.0626552	16182	0.516553	No
Heart-LeftVentricle	376	CDR2L	ENSG00000109089.7	17	74987632	75005800	0.00348986	0.00355601	0.327067	16182	0.804209	No
Heart-LeftVentricle	376	MRPL58	ENSG00000167862.9	17	75012670	75021261	-0.00156487	0.00239833	0.514513	16182	0.885151	No
Heart-LeftVentricle	376	KCTD2	ENSG00000180901.10	17	75032575	75065889	-0.00332766	0.00274203	0.225719	16182	0.725295	No
Heart-LeftVentricle	376	ATP5H	ENSG00000167863.11	17	75038863	75046985	0.00049783	0.00238718	0.834925	16182	0.967574	No
Heart-LeftVentricle	376	SLC16A5	ENSG00000170190.15	17	75087727	75106162	-0.00207406	0.00386789	0.592139	16182	0.911153	No
Heart-LeftVentricle	376	ARMC7	ENSG00000125449.6	17	75109952	75130224	-0.00396646	0.00315633	0.209703	16182	0.713907	No
Heart-LeftVentricle	376	NT5C	ENSG00000125458.6	17	75130266	75130867	-0.00568346	0.00260682	0.0298988	16182	0.412178	No
Heart-LeftVentricle	376	HN1	ENSG00000189159.15	17	75135248	75154683	-0.0022985	0.00304729	0.451185	16182	0.860211	No
Heart-LeftVentricle	376	SUMO2	ENSG00000188612.11	17	75165586	75182983	0.00566387	0.00203692	0.00571586	16182	0.259905	No
Heart-LeftVentricle	376	NUP85	ENSG00000125450.10	17	75205659	75235758	0.00262951	0.00272199	0.334693	16182	0.806535	No
Heart-LeftVentricle	376	GGA3	ENSG00000125447.16	17	75236599	75261673	-0.00419917	0.00160509	0.00927331	16182	0.280214	No
Heart-LeftVentricle	376	MRPS7	ENSG00000125445.10	17	75261805	75266227	-0.000912324	0.00194929	0.640053	16182	0.924861	No
Heart-LeftVentricle	376	MIF4GD	ENSG00000125457.13	17	75266374	75271227	-0.00340802	0.00233928	0.146039	16182	0.654259	No
Heart-LeftVentricle	376	SLC25A19	ENSG00000125454.11	17	75277353	75289510	-0.000572253	0.00400409	0.886437	16182	0.979809	No
Heart-LeftVentricle	376	GRB2	ENSG00000177885.13	17	75318076	75405709	0.000205702	0.00238189	0.931228	16182	0.987167	No
Heart-LeftVentricle	376	TMEM94	ENSG00000177728.16	17	75441159	75500082	-0.000298033	0.00175784	0.865465	16182	0.974122	No
Heart-LeftVentricle	376	CASKIN2	ENSG00000177303.9	17	75500261	75515583	0.00361805	0.00316211	0.253318	16182	0.749053	No
Heart-LeftVentricle	376	TSEN54	ENSG00000182173.12	17	75516060	75524739	-0.00131455	0.00276915	0.635284	16182	0.922615	No
Heart-LeftVentricle	376	LLGL2	ENSG00000073350.13	17	75525080	75575208	-0.000503164	0.00448676	0.910773	16182	0.983391	No
Heart-LeftVentricle	376	MYO15B	ENSG00000266714.6	17	75588058	75626501	0.00230866	0.00340329	0.497986	16182	0.878301	No
Heart-LeftVentricle	376	RECQL5	ENSG00000108469.14	17	75626845	75667115	-0.000663491	0.00227184	0.770419	16182	0.955536	No
Heart-LeftVentricle	376	SMIM5	ENSG00000204323.5	17	75633434	75641404	-0.00572994	0.00690817	0.407413	16182	0.840376	No
Heart-LeftVentricle	376	SAP30BP	ENSG00000161526.14	17	75667190	75708062	-0.00107638	0.001516	0.478165	16182	0.868182	No
Heart-LeftVentricle	376	ITGB4	ENSG00000132470.13	17	75721328	75757818	-0.000282597	0.00505235	0.955426	16182	0.991834	No
Heart-LeftVentricle	376	GALK1	ENSG00000108479.11	17	75751594	75765711	0.00313281	0.00349565	0.370752	16182	0.82264	No
Heart-LeftVentricle	376	H3F3B	ENSG00000132475.10	17	75776434	75785486	0.00268901	0.00258622	0.299168	16182	0.789063	No
Heart-LeftVentricle	376	UNK	ENSG00000132478.9	17	75784771	75825799	-0.000183934	0.001965	0.925476	16182	0.986332	No
Heart-LeftVentricle	376	UNC13D	ENSG00000092929.11	17	75827225	75844717	-0.000666766	0.00537497	0.901346	16182	0.98178	No
Heart-LeftVentricle	376	WBP2	ENSG00000132471.11	17	75845699	75856507	-0.00601597	0.00256675	0.0196407	16182	0.364018	No
Heart-LeftVentricle	376	TRIM47	ENSG00000132481.6	17	75874161	75876371	-0.00101273	0.00387887	0.794176	16182	0.959343	No
Heart-LeftVentricle	376	TRIM65	ENSG00000141569.10	17	75880335	75897003	0.00122035	0.00268481	0.649719	16182	0.927865	No
Heart-LeftVentricle	376	MRPL38	ENSG00000204316.12	17	75898643	75905413	-0.00348085	0.00177592	0.0507768	16182	0.480289	No
Heart-LeftVentricle	376	FBF1	ENSG00000188878.19	17	75909574	75941056	0.00383392	0.00342748	0.264077	16182	0.756728	No
Heart-LeftVentricle	376	ACOX1	ENSG00000161533.11	17	75941507	75979219	0.00109284	0.00213873	0.609686	16182	0.916057	No
Heart-LeftVentricle	376	TEN1	ENSG00000257949.6	17	75979364	76000586	0.000914478	0.00325056	0.778622	16182	0.957105	No
Heart-LeftVentricle	376	CDK3	ENSG00000250506.7	17	76000906	76005999	-0.00367236	0.00351548	0.29691	16182	0.787913	No
Heart-LeftVentricle	376	EVPL	ENSG00000167880.7	17	76004502	76027452	0.00245388	0.00830424	0.767787	16182	0.955497	No
Heart-LeftVentricle	376	SRP68	ENSG00000167881.14	17	76038775	76072653	0.00113264	0.00164413	0.491337	16182	0.875942	No
Heart-LeftVentricle	376	EXOC7	ENSG00000182473.21	17	76081119	76121576	-0.00266731	0.00175804	0.130107	16182	0.638394	No
Heart-LeftVentricle	376	RNF157	ENSG00000141576.14	17	76142453	76240373	0.00454412	0.00640051	0.478194	16182	0.868182	No
Heart-LeftVentricle	376	UBALD2	ENSG00000185262.8	17	76265202	76271299	-0.00364814	0.00274136	0.184119	16182	0.691042	No
Heart-LeftVentricle	376	QRICH2	ENSG00000129646.14	17	76274049	76307998	0.00258908	0.00446987	0.562802	16182	0.901714	No
Heart-LeftVentricle	376	PRPSAP1	ENSG00000161542.16	17	76309486	76384521	-0.00303275	0.00274511	0.270003	16182	0.764974	No
Heart-LeftVentricle	376	SPHK1	ENSG00000176170.13	17	76376584	76387860	0.00246496	0.00498775	0.621469	16182	0.918378	No
Heart-LeftVentricle	376	UBE2O	ENSG00000175931.12	17	76389451	76453206	-0.00155278	0.00287375	0.589307	16182	0.911153	No
Heart-LeftVentricle	376	AANAT	ENSG00000129673.9	17	76453351	76470117	0.0115998	0.0148778	0.436105	16182	0.853605	No
Heart-LeftVentricle	376	RHBDF2	ENSG00000129667.12	17	76470896	76501790	0.000938767	0.00300085	0.754592	16182	0.953596	No
Heart-LeftVentricle	376	CYGB	ENSG00000161544.9	17	76527356	76551175	0.000789094	0.00401358	0.844249	16182	0.968983	No
Heart-LeftVentricle	376	PRCD	ENSG00000214140.10	17	76538064	76553578	0.00293898	0.00478948	0.539852	16182	0.892686	No
Heart-LeftVentricle	376	RP11-666A8.13	ENSG00000284526.1	17	76565349	76569791	-0.0072653	0.00777007	0.350406	16182	0.811276	No
Heart-LeftVentricle	376	ST6GALNAC2	ENSG00000070731.10	17	76572637	76586956	-0.0110381	0.00827938	0.183322	16182	0.691042	No
Heart-LeftVentricle	376	ST6GALNAC1	ENSG00000070526.14	17	76624761	76643838	-0.000127481	0.00693227	0.985338	16182	0.996525	No
Heart-LeftVentricle	376	MXRA7	ENSG00000182534.13	17	76673659	76711016	-0.00384829	0.00473521	0.416938	16182	0.845793	No
Heart-LeftVentricle	376	JMJD6	ENSG00000070495.14	17	76712832	76726799	0.00144774	0.00293113	0.621671	16182	0.918378	No
Heart-LeftVentricle	376	METTL23	ENSG00000181038.13	17	76726830	76733936	-0.00217211	0.00238992	0.364039	16182	0.818445	No
Heart-LeftVentricle	376	SRSF2	ENSG00000161547.16	17	76734115	76736189	0.00467533	0.00233695	0.0461974	16182	0.463908	No
Heart-LeftVentricle	376	MFSD11	ENSG00000092931.11	17	76736549	76781449	-0.000312822	0.00258736	0.903836	16182	0.982007	No
Heart-LeftVentricle	376	SEC14L1	ENSG00000129657.14	17	77088950	77217101	0.00335078	0.00374917	0.372068	16182	0.82264	No
Heart-LeftVentricle	376	SEPT9	ENSG00000184640.17	17	77280569	77500596	0.00683326	0.00220309	0.00207883	16182	0.191135	No
Heart-LeftVentricle	376	RP11-13K12.1	ENSG00000267506.5	17	77546940	77563243	0.0316856	0.0123874	0.0109467	16182	0.294741	No
Heart-LeftVentricle	376	RP11-13K12.5	ENSG00000267466.1	17	77563368	77568695	0.00956406	0.0126696	0.450823	16182	0.860211	No
Heart-LeftVentricle	376	TNRC6C	ENSG00000078687.17	17	77959240	78108835	0.000347721	0.00250634	0.889737	16182	0.980034	No
Heart-LeftVentricle	376	TMC6	ENSG00000141524.15	17	78111800	78132358	-0.00521471	0.00489415	0.287377	16182	0.779865	No
Heart-LeftVentricle	376	TMC8	ENSG00000167895.14	17	78130770	78142968	0.00582442	0.00434944	0.181391	16182	0.688656	No
Heart-LeftVentricle	376	SYNGR2	ENSG00000108639.7	17	78168558	78173527	-0.00301476	0.00273662	0.271368	16182	0.765726	No
Heart-LeftVentricle	376	TK1	ENSG00000167900.11	17	78174075	78187233	-0.00647011	0.00794206	0.415813	16182	0.845207	No
Heart-LeftVentricle	376	AFMID	ENSG00000183077.15	17	78187317	78207701	-0.00623211	0.00420027	0.138768	16182	0.645264	No
Heart-LeftVentricle	376	BIRC5	ENSG00000089685.14	17	78214186	78225636	0.00763371	0.0129218	0.555057	16182	0.897901	No
Heart-LeftVentricle	376	SOCS3	ENSG00000184557.4	17	78356778	78360077	-0.00291654	0.00896545	0.74514	16182	0.95176	No
Heart-LeftVentricle	376	RP11-806H10.4	ENSG00000266970.1	17	78360453	78373911	0.0123131	0.0162404	0.448848	16182	0.859538	No
Heart-LeftVentricle	376	PGS1	ENSG00000087157.18	17	78378640	78425114	-0.00286064	0.00213741	0.181634	16182	0.689145	No
Heart-LeftVentricle	376	DNAH17	ENSG00000187775.16	17	78423697	78577394	-0.000142389	0.00397456	0.971442	16182	0.99418	No
Heart-LeftVentricle	376	CYTH1	ENSG00000108669.16	17	78674048	78782297	0.00266671	0.00283385	0.347336	16182	0.809767	No
Heart-LeftVentricle	376	USP36	ENSG00000055483.19	17	78787381	78841441	0.0050982	0.00299769	0.0898754	16182	0.579197	No
Heart-LeftVentricle	376	TIMP2	ENSG00000035862.12	17	78852977	78925387	0.00223554	0.00270822	0.409663	16182	0.841938	No
Heart-LeftVentricle	376	LGALS3BP	ENSG00000108679.12	17	78971238	78980109	0.000281979	0.00368447	0.939039	16182	0.988778	No
Heart-LeftVentricle	376	CANT1	ENSG00000171302.16	17	78991717	79009867	-0.00288933	0.00218142	0.186186	16182	0.692806	No
Heart-LeftVentricle	376	C1QTNF1	ENSG00000173918.14	17	79022814	79049788	-0.00958691	0.00613625	0.119101	16182	0.623614	No
Heart-LeftVentricle	376	ENGASE	ENSG00000167280.16	17	79074939	79088599	5.81312e-05	0.00310273	0.985063	16182	0.996525	No
Heart-LeftVentricle	376	RBFOX3	ENSG00000167281.18	17	79089345	79516148	-0.0135276	0.00965638	0.162121	16182	0.667757	No
Heart-LeftVentricle	376	CBX2	ENSG00000173894.10	17	79778132	79787983	0.00365467	0.0043949	0.406212	16182	0.83956	No
Heart-LeftVentricle	376	CBX8	ENSG00000141570.10	17	79792132	79801683	0.00500468	0.00568188	0.379016	16182	0.826177	No
Heart-LeftVentricle	376	LINC01977	ENSG00000262772.1	17	79823452	79827704	-0.00110664	0.0134509	0.934476	16182	0.987636	No
Heart-LeftVentricle	376	CBX4	ENSG00000141582.14	17	79833156	79839429	0.0108215	0.00400259	0.00718977	16182	0.269317	No
Heart-LeftVentricle	376	TBC1D16	ENSG00000167291.15	17	79932343	80035848	0.00259467	0.00271192	0.339338	16182	0.808045	No
Heart-LeftVentricle	376	CCDC40	ENSG00000141519.14	17	80036632	80100613	0.00105933	0.00648332	0.870302	16182	0.976037	No
Heart-LeftVentricle	376	GAA	ENSG00000171298.12	17	80101556	80119879	-0.0011311	0.00282249	0.68885	16182	0.940194	No
Heart-LeftVentricle	376	EIF4A3	ENSG00000141543.9	17	80135214	80147183	0.00614757	0.00315777	0.0523486	16182	0.488043	No
Heart-LeftVentricle	376	CARD14	ENSG00000141527.16	17	80169992	80209263	0.0117021	0.00804576	0.146711	16182	0.655098	No
Heart-LeftVentricle	376	SGSH	ENSG00000181523.12	17	80206716	80220915	0.000513354	0.00206596	0.803905	16182	0.961194	No
Heart-LeftVentricle	376	SLC26A11	ENSG00000181045.14	17	80219699	80253500	-0.007027	0.0030948	0.0237727	16182	0.383374	No
Heart-LeftVentricle	376	RNF213	ENSG00000173821.19	17	80260866	80398786	0.00301143	0.00318484	0.345023	16182	0.809532	No
Heart-LeftVentricle	376	ENDOV	ENSG00000173818.16	17	80415169	80438086	-0.00475454	0.00279965	0.0903376	16182	0.579332	No
Heart-LeftVentricle	376	RPTOR	ENSG00000141564.13	17	80544819	80966238	0.00186593	0.00205754	0.365091	16182	0.81898	No
Heart-LeftVentricle	376	CHMP6	ENSG00000176108.9	17	80991598	81009517	-0.00394346	0.00261894	0.133025	16182	0.642051	No
Heart-LeftVentricle	376	CTD-2561B21.11	ENSG00000262873.1	17	81017969	81020011	0.0307979	0.0172465	0.0749963	16182	0.550986	No
Heart-LeftVentricle	376	BAIAP2-AS1	ENSG00000226137.5	17	81029130	81034881	0.00140499	0.00350861	0.689073	16182	0.940194	No
Heart-LeftVentricle	376	BAIAP2	ENSG00000175866.15	17	81035122	81117294	0.0126731	0.00466518	0.00692073	16182	0.269317	No
Heart-LeftVentricle	376	AATK	ENSG00000181409.11	17	81117433	81166077	0.00304173	0.0057278	0.59572	16182	0.911664	No
Heart-LeftVentricle	376	CEP131	ENSG00000141577.13	17	81189593	81222999	0.0018235	0.00293199	0.534386	16182	0.890937	No
Heart-LeftVentricle	376	TEPSIN	ENSG00000167302.10	17	81228277	81239091	-0.00273188	0.00250612	0.276418	16182	0.770768	No
Heart-LeftVentricle	376	NDUFAF8	ENSG00000224877.3	17	81239239	81241281	0.00571989	0.00362441	0.115422	16182	0.61826	No
Heart-LeftVentricle	376	SLC38A10	ENSG00000157637.12	17	81245000	81295547	0.00337228	0.00233882	0.150222	16182	0.65894	No
Heart-LeftVentricle	376	LINC00482	ENSG00000185168.5	17	81303771	81309248	-0.00222227	0.00683705	0.745348	16182	0.951923	No
Heart-LeftVentricle	376	RP11-455O6.9	ENSG00000275542.1	17	81339183	81339691	-0.0139619	0.0142168	0.326733	16182	0.803892	No
Heart-LeftVentricle	376	RP11-1055B8.9	ENSG00000275966.1	17	81345476	81345966	0.0165172	0.013864	0.234305	16182	0.736013	No
Heart-LeftVentricle	376	RP11-1055B8.3	ENSG00000262223.6	17	81376001	81385360	-0.00535836	0.0144833	0.711627	16182	0.945654	No
Heart-LeftVentricle	376	RP11-1055B8.4	ENSG00000262877.4	17	81388126	81390256	0.0008314	0.0081525	0.91883	16182	0.984999	No
Heart-LeftVentricle	376	BAHCC1	ENSG00000266074.8	17	81395475	81466332	0.00561316	0.00316204	0.0767292	16182	0.554478	No
Heart-LeftVentricle	376	LINC01971	ENSG00000278200.1	17	81480523	81481570	0.00883507	0.0180875	0.625524	16182	0.919785	No
Heart-LeftVentricle	376	ACTG1	ENSG00000184009.9	17	81509971	81523847	0.00140686	0.00323449	0.66386	16182	0.932013	No
Heart-LeftVentricle	376	FSCN2	ENSG00000186765.11	17	81528396	81537130	-0.0171082	0.0132971	0.19907	16182	0.704958	No
Heart-LeftVentricle	376	FAAP100	ENSG00000185504.16	17	81539885	81553961	0.00288495	0.00201214	0.152521	16182	0.65894	No
Heart-LeftVentricle	376	NPLOC4	ENSG00000182446.13	17	81556887	81637146	-0.00112117	0.00184723	0.544275	16182	0.894781	No
Heart-LeftVentricle	376	TSPAN10	ENSG00000182612.10	17	81637171	81648749	-0.0176906	0.0112455	0.116583	16182	0.620147	No
Heart-LeftVentricle	376	PDE6G	ENSG00000185527.11	17	81650459	81663112	0.0249257	0.0165644	0.133275	16182	0.642051	No
Heart-LeftVentricle	376	OXLD1	ENSG00000204237.4	17	81665036	81666363	-0.00139222	0.00238501	0.559767	16182	0.900681	No
Heart-LeftVentricle	376	CCDC137	ENSG00000185298.12	17	81666634	81673904	-0.00137167	0.00237903	0.564599	16182	0.902443	No
Heart-LeftVentricle	376	ARL16	ENSG00000214087.8	17	81681174	81683924	0.00519519	0.00359364	0.149157	16182	0.657851	No
Heart-LeftVentricle	376	HGS	ENSG00000185359.12	17	81683326	81701323	-0.00346778	0.00206641	0.0941972	16182	0.589736	No
Heart-LeftVentricle	376	MRPL12	ENSG00000262814.7	17	81703357	81707526	0.000920199	0.00267122	0.730685	16182	0.949049	No
Heart-LeftVentricle	376	SLC25A10	ENSG00000183048.11	17	81712236	81721016	-0.00840209	0.00359979	0.0201521	16182	0.367644	No
Heart-LeftVentricle	376	MCRIP1	ENSG00000225663.7	17	81822361	81833302	-0.0043115	0.00217783	0.0485088	16182	0.469843	No
Heart-LeftVentricle	376	PPP1R27	ENSG00000182676.4	17	81833492	81835050	-0.0234925	0.0159781	0.14237	16182	0.6497	No
Heart-LeftVentricle	376	P4HB	ENSG00000185624.14	17	81843159	81860694	0.000802295	0.00228615	0.725844	16182	0.948205	No
Heart-LeftVentricle	376	ARHGDIA	ENSG00000141522.11	17	81867943	81871406	0.00320336	0.00195503	0.102202	16182	0.60376	No
Heart-LeftVentricle	376	RP11-498C9.15	ENSG00000263731.1	17	81878425	81881106	0.0120761	0.00634666	0.0578839	16182	0.500501	No
Heart-LeftVentricle	376	ALYREF	ENSG00000183684.7	17	81887844	81891586	0.00351735	0.00225515	0.119725	16182	0.624361	No
Heart-LeftVentricle	376	ANAPC11	ENSG00000141552.17	17	81890821	81900744	-0.00159223	0.00196422	0.418129	16182	0.84622	No
Heart-LeftVentricle	376	PCYT2	ENSG00000185813.10	17	81902906	81911464	-0.0089637	0.00368964	0.0156198	16182	0.333016	No
Heart-LeftVentricle	376	SIRT7	ENSG00000187531.13	17	81911939	81918194	-0.00151854	0.00243685	0.533583	16182	0.890575	No
Heart-LeftVentricle	376	MAFG	ENSG00000197063.10	17	81918270	81927714	0.00248452	0.00294309	0.399134	16182	0.836155	No
Heart-LeftVentricle	376	PYCR1	ENSG00000183010.16	17	81932384	81942412	0.0074051	0.00572667	0.196823	16182	0.703275	No
Heart-LeftVentricle	376	MYADML2	ENSG00000185105.5	17	81939645	81947137	0.00960587	0.00867312	0.268811	16182	0.763541	No
Heart-LeftVentricle	376	NOTUM	ENSG00000185269.11	17	81952507	81961840	-0.017188	0.0112337	0.126899	16182	0.635102	No
Heart-LeftVentricle	376	ASPSCR1	ENSG00000169696.15	17	81976807	82017406	-0.00353744	0.00259609	0.173874	16182	0.680444	No
Heart-LeftVentricle	376	CENPX	ENSG00000169689.14	17	82018702	82022918	0.000331885	0.00305394	0.913522	16182	0.98371	No
Heart-LeftVentricle	376	LRRC45	ENSG00000169683.7	17	82023302	82031151	0.00349324	0.003275	0.286862	16182	0.779186	No
Heart-LeftVentricle	376	RAC3	ENSG00000169750.8	17	82031624	82034202	-0.00776222	0.00655639	0.23724	16182	0.737637	No
Heart-LeftVentricle	376	DCXR	ENSG00000169738.7	17	82035136	82037732	-0.00703399	0.00334566	0.0362221	16182	0.435473	No
Heart-LeftVentricle	376	RFNG	ENSG00000169733.11	17	82047902	82051734	-0.00689359	0.00199148	0.000602767	16182	0.13322	No
Heart-LeftVentricle	376	GPS1	ENSG00000169727.12	17	82050765	82057470	-0.00114178	0.00153437	0.457291	16182	0.861955	No
Heart-LeftVentricle	376	DUS1L	ENSG00000169718.17	17	82057506	82065887	-0.00344722	0.00178626	0.0544241	16182	0.49192	No
Heart-LeftVentricle	376	FASN	ENSG00000169710.8	17	82078333	82098332	-0.0100247	0.0069874	0.152262	16182	0.65894	No
Heart-LeftVentricle	376	CCDC57	ENSG00000176155.18	17	82101460	82212830	0.00302146	0.00304358	0.321518	16182	0.801295	No
Heart-LeftVentricle	376	SLC16A3	ENSG00000141526.16	17	82228397	82261129	0.00910834	0.00507596	0.0736014	16182	0.548203	No
Heart-LeftVentricle	376	CSNK1D	ENSG00000141551.14	17	82242667	82273731	0.00166014	0.00169582	0.328269	16182	0.804386	No
Heart-LeftVentricle	376	RP13-516M14.1	ENSG00000260563.3	17	82293716	82294910	0.00139977	0.00454858	0.758464	16182	0.95397	No
Heart-LeftVentricle	376	CD7	ENSG00000173762.7	17	82314868	82317602	-0.00647717	0.00801354	0.419473	16182	0.846521	No
Heart-LeftVentricle	376	SECTM1	ENSG00000141574.7	17	82321024	82334074	-0.00610016	0.0060093	0.310742	16182	0.795874	No
Heart-LeftVentricle	376	UTS2R	ENSG00000181408.3	17	82374230	82375586	0.00744898	0.0161263	0.644427	16182	0.926285	No
Heart-LeftVentricle	376	RP13-20L14.1	ENSG00000260011.2	17	82381110	82382690	-0.00805417	0.0125653	0.521947	16182	0.887343	No
Heart-LeftVentricle	376	OGFOD3	ENSG00000181396.12	17	82389223	82415627	0.000460072	0.00218277	0.833184	16182	0.967484	No
Heart-LeftVentricle	376	HEXDC	ENSG00000169660.15	17	82418318	82442588	-0.00154426	0.00288013	0.592173	16182	0.911153	No
Heart-LeftVentricle	376	C17orf62	ENSG00000178927.17	17	82442646	82450829	-0.00470007	0.00217578	0.0314296	16182	0.419631	No
Heart-LeftVentricle	376	NARF	ENSG00000141562.17	17	82458180	82490537	-0.00189362	0.00250046	0.449369	16182	0.859538	No
Heart-LeftVentricle	376	FOXK2	ENSG00000141568.20	17	82519713	82644662	0.000991787	0.00211622	0.639601	16182	0.924861	No
Heart-LeftVentricle	376	WDR45B	ENSG00000141580.15	17	82614562	82648553	0.00511768	0.00184267	0.00577269	16182	0.260171	No
Heart-LeftVentricle	376	RAB40B	ENSG00000141542.10	17	82654973	82698728	-0.00855371	0.00392418	0.029935	16182	0.412178	No
Heart-LeftVentricle	376	RP11-388C12.1	ENSG00000263063.1	17	82713908	82716255	0.0314649	0.0176855	0.0760758	16182	0.553712	No
Heart-LeftVentricle	376	FN3KRP	ENSG00000141560.14	17	82716683	82730328	6.15023e-05	0.00273494	0.982072	16182	0.995449	No
Heart-LeftVentricle	376	FN3K	ENSG00000167363.13	17	82735575	82751197	-0.0106654	0.00443576	0.0167112	16182	0.341187	No
Heart-LeftVentricle	376	TBCD	ENSG00000141556.20	17	82752064	82945922	0.000906515	0.00305993	0.76721	16182	0.955497	No
Heart-LeftVentricle	376	ZNF750	ENSG00000141579.6	17	82829435	82840578	-0.01424	0.00607326	0.0195941	16182	0.364018	No
Heart-LeftVentricle	376	RP11-497H17.1	ENSG00000262663.1	17	82918282	82918785	-0.0147529	0.0131892	0.264089	16182	0.756728	No
Heart-LeftVentricle	376	B3GNTL1	ENSG00000175711.8	17	82946879	83051810	0.00696104	0.00468905	0.138558	16182	0.645264	No
Heart-LeftVentricle	376	METRNL	ENSG00000176845.12	17	83079691	83095119	-0.00153214	0.00406333	0.706352	16182	0.944048	No
Heart-LeftVentricle	376	AC144831.3	ENSG00000274370.1	17	83098377	83098987	-0.00651458	0.00793832	0.412398	16182	0.843553	No
Heart-LeftVentricle	376	AC144831.1	ENSG00000261888.1	17	83104255	83106910	0.00489196	0.00761249	0.520885	16182	0.887329	No
Heart-LeftVentricle	376	USP14	ENSG00000101557.14	18	158383	214520	0.00115369	0.00143017	0.420395	16182	0.846558	No
Heart-LeftVentricle	376	THOC1	ENSG00000079134.11	18	214630	268050	-0.00392051	0.00242587	0.106959	16182	0.608848	No
Heart-LeftVentricle	376	RP11-705O1.8	ENSG00000263884.1	18	268148	270278	-0.0123016	0.0159309	0.440518	16182	0.855861	No
Heart-LeftVentricle	376	COLEC12	ENSG00000158270.11	18	316987	500722	0.00206327	0.00531121	0.697899	16182	0.941579	No
Heart-LeftVentricle	376	TYMS	ENSG00000176890.15	18	657604	673578	0.00400716	0.00702747	0.568895	16182	0.905025	No
Heart-LeftVentricle	376	ENOSF1	ENSG00000132199.18	18	670324	712676	-0.0043993	0.00431226	0.308338	16182	0.793625	No
Heart-LeftVentricle	376	YES1	ENSG00000176105.13	18	721588	812546	0.00629297	0.00252051	0.012989	16182	0.315651	No
Heart-LeftVentricle	376	RP11-672L10.6	ENSG00000273355.1	18	813274	813756	-0.000883687	0.0089551	0.921448	16182	0.985521	No
Heart-LeftVentricle	376	ADCYAP1	ENSG00000141433.12	18	907681	912172	-0.0247002	0.0208645	0.237271	16182	0.737637	No
Heart-LeftVentricle	376	METTL4	ENSG00000101574.14	18	2537525	2571509	-0.0012795	0.00283015	0.651476	16182	0.927865	No
Heart-LeftVentricle	376	NDC80	ENSG00000080986.12	18	2571511	2616635	-0.00117144	0.0102996	0.909511	16182	0.983213	No
Heart-LeftVentricle	376	SMCHD1	ENSG00000101596.14	18	2655738	2805017	0.00302628	0.00208856	0.14823	16182	0.656159	No
Heart-LeftVentricle	376	EMILIN2	ENSG00000132205.10	18	2847030	2915993	0.00450816	0.00610258	0.460561	16182	0.862984	No
Heart-LeftVentricle	376	LPIN2	ENSG00000101577.9	18	2916994	3013315	-0.00441701	0.00260176	0.0904435	16182	0.579332	No
Heart-LeftVentricle	376	MYOM1	ENSG00000101605.12	18	3066807	3220108	-0.00901173	0.00364982	0.014017	16182	0.321427	No
Heart-LeftVentricle	376	MYL12A	ENSG00000101608.12	18	3247481	3256236	-0.00470637	0.0064498	0.46606	16182	0.864872	No
Heart-LeftVentricle	376	MYL12B	ENSG00000118680.12	18	3261909	3278284	-0.00209885	0.00183462	0.253387	16182	0.749053	No
Heart-LeftVentricle	376	TGIF1	ENSG00000177426.20	18	3411608	3459978	0.00150451	0.0041806	0.719152	16182	0.947638	No
Heart-LeftVentricle	376	LINC00526	ENSG00000264575.1	18	5236724	5237825	-0.00264873	0.00466651	0.570664	16182	0.905139	No
Heart-LeftVentricle	376	LINC00667	ENSG00000263753.6	18	5238599	5246508	0.00156369	0.00242731	0.519858	16182	0.887329	No
Heart-LeftVentricle	376	ZBTB14	ENSG00000198081.10	18	5289019	5297053	0.0053382	0.00258092	0.0393347	16182	0.442023	No
Heart-LeftVentricle	376	EPB41L3	ENSG00000082397.17	18	5392381	5630700	-0.00126615	0.003879	0.744305	16182	0.951625	No
Heart-LeftVentricle	376	TMEM200C	ENSG00000206432.4	18	5882072	5895955	-0.00569627	0.0102159	0.577477	16182	0.907043	No
Heart-LeftVentricle	376	L3MBTL4	ENSG00000154655.15	18	5954706	6415237	0.00385635	0.00824013	0.640076	16182	0.924861	No
Heart-LeftVentricle	376	ARHGAP28	ENSG00000088756.12	18	6729718	6915716	0.00704128	0.00799241	0.378917	16182	0.826177	No
Heart-LeftVentricle	376	LAMA1	ENSG00000101680.14	18	6941744	7117814	-0.00250373	0.0113968	0.826241	16182	0.965845	No
Heart-LeftVentricle	376	PTPRM	ENSG00000173482.16	18	7566782	8406760	0.00557716	0.00224911	0.0136132	16182	0.320188	No
Heart-LeftVentricle	376	RAB12	ENSG00000206418.3	18	8609445	8639381	0.00114692	0.0024775	0.643696	16182	0.926275	No
Heart-LeftVentricle	376	MTCL1	ENSG00000168502.17	18	8705661	8832778	0.00637711	0.00643558	0.322404	16182	0.801732	No
Heart-LeftVentricle	376	NDUFV2	ENSG00000178127.12	18	9102630	9134345	0.000932404	0.00257858	0.71787	16182	0.946914	No
Heart-LeftVentricle	376	ANKRD12	ENSG00000101745.16	18	9136777	9285985	-0.00991144	0.00306307	0.00132748	16182	0.15961	No
Heart-LeftVentricle	376	TWSG1	ENSG00000128791.11	18	9334767	9402420	0.00746572	0.00340189	0.0288428	16182	0.410306	No
Heart-LeftVentricle	376	RALBP1	ENSG00000017797.12	18	9475009	9538116	-0.00416663	0.00194417	0.0327831	16182	0.425949	No
Heart-LeftVentricle	376	PPP4R1	ENSG00000154845.15	18	9546791	9615240	0.00272732	0.00182408	0.13576	16182	0.643504	No
Heart-LeftVentricle	376	RAB31	ENSG00000168461.12	18	9708165	9862551	0.00974339	0.00318516	0.00239004	16182	0.198536	No
Heart-LeftVentricle	376	RP11-474N24.6	ENSG00000272799.1	18	9912316	9912849	0.0207212	0.0200777	0.302751	16182	0.790994	No
Heart-LeftVentricle	376	VAPA	ENSG00000101558.13	18	9914002	9960021	0.00423277	0.00175785	0.0165539	16182	0.341187	No
Heart-LeftVentricle	376	APCDD1	ENSG00000154856.12	18	10454628	10489948	0.00867361	0.00593963	0.145096	16182	0.653435	No
Heart-LeftVentricle	376	NAPG	ENSG00000134265.12	18	10525905	10552760	0.00155896	0.00228289	0.495122	16182	0.877723	No
Heart-LeftVentricle	376	GNAL	ENSG00000141404.15	18	11688956	11885675	0.00444199	0.00532266	0.404538	16182	0.8388	No
Heart-LeftVentricle	376	CHMP1B	ENSG00000255112.2	18	11851396	11854449	0.00323821	0.00343522	0.346503	16182	0.809532	No
Heart-LeftVentricle	376	MPPE1	ENSG00000154889.16	18	11885686	11908711	-0.00208406	0.00324802	0.521522	16182	0.887343	No
Heart-LeftVentricle	376	IMPA2	ENSG00000141401.11	18	11981025	12030883	0.00576939	0.00391504	0.141465	16182	0.647587	No
Heart-LeftVentricle	376	CIDEA	ENSG00000176194.17	18	12254319	12277595	-0.0243852	0.0184034	0.186013	16182	0.692659	No
Heart-LeftVentricle	376	RP11-64C12.8	ENSG00000267069.1	18	12288308	12291488	0.00855927	0.0142471	0.548375	16182	0.896584	No
Heart-LeftVentricle	376	TUBB6	ENSG00000176014.12	18	12307669	12344320	0.00771225	0.00468623	0.100708	16182	0.600692	No
Heart-LeftVentricle	376	AFG3L2	ENSG00000141385.9	18	12328944	12377314	-0.00617756	0.00304932	0.0435269	16182	0.455277	No
Heart-LeftVentricle	376	PRELID3A	ENSG00000141391.13	18	12407896	12432238	0.0145523	0.00511874	0.00472918	16182	0.247987	No
Heart-LeftVentricle	376	SPIRE1	ENSG00000134278.15	18	12448206	12658042	0.000626025	0.00321318	0.845638	16182	0.968983	No
Heart-LeftVentricle	376	PSMG2	ENSG00000128789.20	18	12658135	12725740	0.00296851	0.00183784	0.107156	16182	0.608848	No
Heart-LeftVentricle	376	CEP76	ENSG00000101624.10	18	12661833	12701113	0.0021365	0.00370616	0.564662	16182	0.902443	No
Heart-LeftVentricle	376	PTPN2	ENSG00000175354.18	18	12785478	12929643	-0.000996552	0.00205126	0.627392	16182	0.920414	No
Heart-LeftVentricle	376	SEH1L	ENSG00000085415.15	18	12947133	12987536	0.00330801	0.0021752	0.129208	16182	0.637839	No
Heart-LeftVentricle	376	CEP192	ENSG00000101639.18	18	12991362	13125052	-0.00169052	0.00325845	0.604216	16182	0.913693	No
Heart-LeftVentricle	376	LDLRAD4	ENSG00000168675.18	18	13217498	13652755	0.00120792	0.00468474	0.79668	16182	0.95993	No
Heart-LeftVentricle	376	FAM210A	ENSG00000177150.12	18	13663347	13726659	-0.000511137	0.00294431	0.862278	16182	0.973002	No
Heart-LeftVentricle	376	RNMT	ENSG00000101654.17	18	13726664	13764558	-0.00356408	0.00249099	0.153374	16182	0.65894	No
Heart-LeftVentricle	376	ZNF519	ENSG00000175322.11	18	14057457	14132490	0.0135037	0.00481922	0.00535712	16182	0.257923	No
Heart-LeftVentricle	376	ROCK1	ENSG00000067900.7	18	20946906	21111851	-0.000409018	0.00180407	0.820773	16182	0.965384	No
Heart-LeftVentricle	376	GREB1L	ENSG00000141449.14	18	21242242	21525417	-0.00616199	0.00644329	0.339552	16182	0.808045	No
Heart-LeftVentricle	376	ESCO1	ENSG00000141446.10	18	21529281	21600884	-0.00467291	0.00243851	0.0561317	16182	0.49446	No
Heart-LeftVentricle	376	SNRPD1	ENSG00000167088.10	18	21612267	21633524	0.000613554	0.0021521	0.775738	16182	0.956778	No
Heart-LeftVentricle	376	ABHD3	ENSG00000158201.9	18	21650897	21704805	-0.000271689	0.00383003	0.943488	16182	0.989873	No
Heart-LeftVentricle	376	MIB1	ENSG00000101752.11	18	21704957	21870957	-0.000876079	0.00213431	0.681707	16182	0.937863	No
Heart-LeftVentricle	376	GATA6-AS1	ENSG00000266010.1	18	22166898	22168968	-0.00364655	0.00419667	0.385482	16182	0.830375	No
Heart-LeftVentricle	376	GATA6	ENSG00000141448.8	18	22169443	22202528	-0.00425093	0.00328815	0.196922	16182	0.703351	No
Heart-LeftVentricle	376	RP11-535A5.1	ENSG00000273348.1	18	22347846	22348252	-0.0047504	0.00995185	0.633416	16182	0.922192	No
Heart-LeftVentricle	376	RBBP8	ENSG00000101773.18	18	22798261	23026488	-0.00255925	0.00342036	0.454813	16182	0.860888	No
Heart-LeftVentricle	376	CABLES1	ENSG00000134508.12	18	23134564	23260467	-0.00145667	0.00543189	0.788725	16182	0.958429	No
Heart-LeftVentricle	376	TMEM241	ENSG00000134490.13	18	23197144	23437961	0.00262879	0.00402533	0.51414	16182	0.885151	No
Heart-LeftVentricle	376	RIOK3	ENSG00000101782.14	18	23452823	23486603	-0.00235013	0.00208581	0.260623	16182	0.755129	No
Heart-LeftVentricle	376	C18orf8	ENSG00000141452.9	18	23503470	23530612	-0.0014802	0.00234899	0.529007	16182	0.888647	No
Heart-LeftVentricle	376	NPC1	ENSG00000141458.12	18	23506184	23586898	0.00537167	0.00303739	0.0778364	16182	0.554608	No
Heart-LeftVentricle	376	ANKRD29	ENSG00000154065.16	18	23598926	23662885	0.00979059	0.00560903	0.0817646	16182	0.562034	No
Heart-LeftVentricle	376	LAMA3	ENSG00000053747.15	18	23689443	23955066	0.00766046	0.00564034	0.175279	16182	0.68182	No
Heart-LeftVentricle	376	TTC39C	ENSG00000168234.12	18	23992773	24135467	0.00641197	0.00499359	0.199968	16182	0.704958	No
Heart-LeftVentricle	376	CABYR	ENSG00000154040.20	18	24138956	24161603	-0.00109886	0.00837141	0.895641	16182	0.980652	No
Heart-LeftVentricle	376	RP11-799B12.4	ENSG00000265750.1	18	24160778	24162043	-0.0113368	0.0106996	0.290069	16182	0.782576	No
Heart-LeftVentricle	376	OSBPL1A	ENSG00000141447.17	18	24162212	24397880	-0.00211463	0.0025798	0.412944	16182	0.843827	No
Heart-LeftVentricle	376	RP11-621L6.3	ENSG00000273321.1	18	24402153	24402714	0.000911055	0.0182063	0.960118	16182	0.993251	No
Heart-LeftVentricle	376	IMPACT	ENSG00000154059.9	18	24426616	24453535	-0.000673801	0.00241122	0.780067	16182	0.957274	No
Heart-LeftVentricle	376	LINC01915	ENSG00000265485.5	18	24628182	24662198	0.00400829	0.0105734	0.704846	16182	0.943512	No
Heart-LeftVentricle	376	LINC01894	ENSG00000264345.1	18	24933487	24987682	-0.00823337	0.0158217	0.603121	16182	0.913681	No
Heart-LeftVentricle	376	ZNF521	ENSG00000198795.10	18	25061926	25352190	0.00924587	0.00339327	0.00675411	16182	0.269317	No
Heart-LeftVentricle	376	SS18	ENSG00000141380.13	18	26016253	26091217	0.00375034	0.00164972	0.0236058	16182	0.383374	No
Heart-LeftVentricle	376	TAF4B	ENSG00000141384.12	18	26225936	26391685	0.00206233	0.00539515	0.7025	16182	0.942872	No
Heart-LeftVentricle	376	KCTD1	ENSG00000134504.12	18	26454910	26657401	0.00577469	0.00410865	0.160751	16182	0.667217	No
Heart-LeftVentricle	376	AQP4	ENSG00000171885.13	18	26855817	26865771	-0.00717419	0.0140677	0.610386	16182	0.916062	No
Heart-LeftVentricle	376	CHST9	ENSG00000154080.13	18	26906481	27185317	-0.000159059	0.0137169	0.990755	16182	0.998227	No
Heart-LeftVentricle	376	CDH2	ENSG00000170558.8	18	27950966	28177446	-0.00485701	0.00362514	0.181166	16182	0.688339	No
Heart-LeftVentricle	376	DSC3	ENSG00000134762.16	18	30990008	31042815	0.00157073	0.0129811	0.903759	16182	0.982007	No
Heart-LeftVentricle	376	DSC2	ENSG00000134755.14	18	31058840	31102415	-0.00382536	0.00368679	0.300172	16182	0.789602	No
Heart-LeftVentricle	376	DSC1	ENSG00000134765.9	18	31129236	31162856	-0.0161147	0.0103552	0.120553	16182	0.625125	No
Heart-LeftVentricle	376	DSG1	ENSG00000134760.5	18	31318089	31357029	-0.0174017	0.011736	0.139027	16182	0.645264	No
Heart-LeftVentricle	376	DSG2	ENSG00000046604.12	18	31498043	31549008	-0.00559987	0.00410767	0.173664	16182	0.680444	No
Heart-LeftVentricle	376	TTR	ENSG00000118271.9	18	31591726	31599021	-0.0208512	0.0194643	0.284786	16182	0.777299	No
Heart-LeftVentricle	376	B4GALT6	ENSG00000118276.11	18	31623169	31684723	-0.0033355	0.00594159	0.574893	16182	0.905922	No
Heart-LeftVentricle	376	TRAPPC8	ENSG00000153339.13	18	31829173	31953136	-0.000157293	0.00170738	0.926651	16182	0.98642	No
Heart-LeftVentricle	376	RNF125	ENSG00000101695.8	18	32018372	32073213	0.00303038	0.00583434	0.603804	16182	0.913693	No
Heart-LeftVentricle	376	RNF138	ENSG00000134758.13	18	32092120	32131561	0.00186472	0.00260459	0.474502	16182	0.866748	No
Heart-LeftVentricle	376	GAREM1	ENSG00000141441.15	18	32124877	32470484	-0.000143315	0.00411508	0.972237	16182	0.99418	No
Heart-LeftVentricle	376	ASXL3	ENSG00000141431.10	18	33578577	33751192	0.00529373	0.0053878	0.326505	16182	0.803892	No
Heart-LeftVentricle	376	DTNA	ENSG00000134769.21	18	34493290	34891844	-0.0018173	0.00318839	0.569056	16182	0.905025	No
Heart-LeftVentricle	376	MAPRE2	ENSG00000166974.12	18	34976928	35143470	-0.00355265	0.00313389	0.25772	16182	0.751427	No
Heart-LeftVentricle	376	RP11-294N21.3	ENSG00000274400.1	18	35144942	35145417	0.00433215	0.0161973	0.789269	16182	0.958429	No
Heart-LeftVentricle	376	ZNF397	ENSG00000186812.12	18	35241036	35267133	0.00062323	0.00211569	0.768491	16182	0.955536	No
Heart-LeftVentricle	376	ZSCAN30	ENSG00000186814.13	18	35251058	35290245	0.0017196	0.00237486	0.469493	16182	0.865342	No
Heart-LeftVentricle	376	RP11-158H5.8	ENSG00000274184.1	18	35268218	35270238	0.0145213	0.00907552	0.11048	16182	0.612464	No
Heart-LeftVentricle	376	RP11-158H5.7	ENSG00000268573.1	18	35280867	35285177	-0.00690652	0.00765882	0.367791	16182	0.821022	No
Heart-LeftVentricle	376	RP11-54G14.1	ENSG00000274918.1	18	35317396	35317848	0.0281882	0.0159509	0.0780576	16182	0.554608	No
Heart-LeftVentricle	376	ZNF24	ENSG00000172466.15	18	35332212	35345482	0.00151794	0.00170333	0.373447	16182	0.82264	No
Heart-LeftVentricle	376	ZNF396	ENSG00000186496.10	18	35366697	35377337	0.00477781	0.00663457	0.471914	16182	0.866196	No
Heart-LeftVentricle	376	RP11-322E11.5	ENSG00000267583.5	18	35443869	35467088	-0.0215147	0.0171114	0.209464	16182	0.713907	No
Heart-LeftVentricle	376	INO80C	ENSG00000153391.15	18	35452230	35497991	0.000284378	0.00257648	0.912175	16182	0.98371	No
Heart-LeftVentricle	376	GALNT1	ENSG00000141429.13	18	35581117	35711834	-0.00147799	0.00192137	0.442263	16182	0.856686	No
Heart-LeftVentricle	376	RP11-873E20.1	ENSG00000267397.1	18	35716370	35717978	0.00484248	0.0160657	0.763273	16182	0.955067	No
Heart-LeftVentricle	376	C18orf21	ENSG00000141428.16	18	35972083	35979286	-0.00121182	0.00261175	0.642941	16182	0.925922	No
Heart-LeftVentricle	376	RPRD1A	ENSG00000141425.17	18	35984387	36067576	-0.00106775	0.00178624	0.550379	16182	0.896584	No
Heart-LeftVentricle	376	SLC39A6	ENSG00000141424.12	18	36108532	36129385	-0.00144006	0.00242954	0.55374	16182	0.897768	No
Heart-LeftVentricle	376	ELP2	ENSG00000134759.13	18	36129444	36180556	-0.000994183	0.00184363	0.590051	16182	0.911153	No
Heart-LeftVentricle	376	MOCOS	ENSG00000075643.5	18	36187519	36272157	-0.00331644	0.0078863	0.674352	16182	0.934839	No
Heart-LeftVentricle	376	FHOD3	ENSG00000134775.15	18	36297714	36769426	0.00737957	0.00437849	0.0927903	16182	0.585626	No
Heart-LeftVentricle	376	TPGS2	ENSG00000134779.14	18	36777647	36829216	-0.000570406	0.00234442	0.807911	16182	0.96255	No
Heart-LeftVentricle	376	KIAA1328	ENSG00000150477.14	18	36829240	37232172	-0.0012809	0.00299222	0.668857	16182	0.933549	No
Heart-LeftVentricle	376	CELF4	ENSG00000101489.19	18	37243047	37566037	-0.0192847	0.00916669	0.036103	16182	0.43501	No
Heart-LeftVentricle	376	KC6	ENSG00000267313.7	18	41465783	41632185	0.00199083	0.0250021	0.936579	16182	0.988116	No
Heart-LeftVentricle	376	PIK3C3	ENSG00000078142.12	18	41955206	42087830	-0.00115031	0.00186018	0.536718	16182	0.892222	No
Heart-LeftVentricle	376	RP11-456K23.1	ENSG00000267414.1	18	44676927	44679717	0.0109564	0.00844684	0.195442	16182	0.701334	No
Heart-LeftVentricle	376	SETBP1	ENSG00000152217.16	18	44680173	45068510	0.00601237	0.00348066	0.0849743	16182	0.566332	No
Heart-LeftVentricle	376	SLC14A1	ENSG00000141469.16	18	45724127	45752520	-0.00172545	0.00589777	0.77003	16182	0.955536	No
Heart-LeftVentricle	376	EPG5	ENSG00000152223.12	18	45847609	45967274	-0.00361351	0.00251765	0.152093	16182	0.65894	No
Heart-LeftVentricle	376	PSTPIP2	ENSG00000152229.18	18	45983536	46072260	-0.00308313	0.00552207	0.576972	16182	0.907043	No
Heart-LeftVentricle	376	ATP5A1	ENSG00000152234.15	18	46080248	46104331	-0.000798643	0.00245185	0.74482	16182	0.951674	No
Heart-LeftVentricle	376	HAUS1	ENSG00000152240.12	18	46104335	46128333	-0.00331126	0.00386939	0.392711	16182	0.834516	No
Heart-LeftVentricle	376	C18orf25	ENSG00000152242.10	18	46173553	46266991	-0.000830485	0.00215106	0.699668	16182	0.942259	No
Heart-LeftVentricle	376	RNF165	ENSG00000141622.13	18	46326809	46463140	0.013835	0.00596211	0.0208823	16182	0.368487	No
Heart-LeftVentricle	376	LOXHD1	ENSG00000167210.16	18	46476972	46657033	0.00667645	0.00691941	0.33526	16182	0.806535	No
Heart-LeftVentricle	376	ST8SIA5	ENSG00000101638.13	18	46667821	46759257	-0.00332358	0.00778706	0.669778	16182	0.933591	No
Heart-LeftVentricle	376	RP11-687F6.5	ENSG00000274776.1	18	46786699	46789297	0.00324343	0.00909115	0.721478	16182	0.948005	No
Heart-LeftVentricle	376	PIAS2	ENSG00000078043.15	18	46803224	46920148	0.00119205	0.00203099	0.557623	16182	0.899198	No
Heart-LeftVentricle	376	KATNAL2	ENSG00000167216.16	18	46917506	47102243	-0.00739926	0.00481723	0.125431	16182	0.634119	No
Heart-LeftVentricle	376	HDHD2	ENSG00000167220.11	18	47108063	47150520	0.00277745	0.00268226	0.301147	16182	0.789724	No
Heart-LeftVentricle	376	IER3IP1	ENSG00000134049.5	18	47152834	47176374	0.00362676	0.00182014	0.0470758	16182	0.465227	No
Heart-LeftVentricle	376	SMAD2	ENSG00000175387.15	18	47808957	47931146	-0.000952961	0.00166549	0.567563	16182	0.904429	No
Heart-LeftVentricle	376	ZBTB7C	ENSG00000184828.9	18	48026673	48410752	0.0179334	0.00620622	0.00409512	16182	0.235856	No
Heart-LeftVentricle	376	CTIF	ENSG00000134030.13	18	48539046	48863217	-0.00099106	0.003507	0.777653	16182	0.956977	No
Heart-LeftVentricle	376	SMAD7	ENSG00000101665.8	18	48919853	48950711	0.001772	0.00634913	0.780336	16182	0.957274	No
Heart-LeftVentricle	376	DYM	ENSG00000141627.13	18	49041474	49461347	0.000527102	0.00194372	0.786409	16182	0.958258	No
Heart-LeftVentricle	376	C18orf32	ENSG00000177576.11	18	49477250	49487252	0.00298841	0.0020606	0.14787	16182	0.655946	No
Heart-LeftVentricle	376	RPL17	ENSG00000265681.7	18	49488453	49492523	0.00149444	0.00216335	0.490144	16182	0.875442	No
Heart-LeftVentricle	376	LIPG	ENSG00000101670.11	18	49560699	49599182	-0.0442558	0.0153173	0.00409922	16182	0.235856	No
Heart-LeftVentricle	376	ACAA2	ENSG00000167315.17	18	49782167	49813960	-0.00454165	0.0038785	0.242394	16182	0.741221	No
Heart-LeftVentricle	376	MYO5B	ENSG00000167306.19	18	49822813	50195093	-0.00937558	0.00892376	0.294145	16182	0.785972	No
Heart-LeftVentricle	376	CFAP53	ENSG00000172361.5	18	50227193	50266522	0.00391846	0.0115463	0.734532	16182	0.949923	No
Heart-LeftVentricle	376	MBD1	ENSG00000141644.17	18	50266882	50281774	-0.00215815	0.00143182	0.132631	16182	0.641626	No
Heart-LeftVentricle	376	CXXC1	ENSG00000154832.14	18	50282343	50288304	-0.00365681	0.00162291	0.0248554	16182	0.389361	No
Heart-LeftVentricle	376	SKA1	ENSG00000154839.9	18	50374995	50394173	-0.0159977	0.0130693	0.221738	16182	0.723076	No
Heart-LeftVentricle	376	MAPK4	ENSG00000141639.11	18	50560078	50731824	0.00705364	0.00720636	0.328344	16182	0.804393	No
Heart-LeftVentricle	376	MRO	ENSG00000134042.12	18	50795120	50825402	0.0219952	0.00890911	0.0140267	16182	0.321427	No
Heart-LeftVentricle	376	ME2	ENSG00000082212.12	18	50878734	50954257	0.00870997	0.00285082	0.00241933	16182	0.198536	No
Heart-LeftVentricle	376	ELAC1	ENSG00000141642.8	18	50967991	50988121	-0.00302476	0.00353151	0.392297	16182	0.834099	No
Heart-LeftVentricle	376	SMAD4	ENSG00000141646.13	18	51028394	51085045	0.00232998	0.00142154	0.102091	16182	0.603376	No
Heart-LeftVentricle	376	MEX3C	ENSG00000176624.10	18	51174550	51218304	0.00558641	0.00227913	0.0147244	16182	0.326034	No
Heart-LeftVentricle	376	MBD2	ENSG00000134046.11	18	54151601	54224788	-0.00254994	0.00165223	0.123643	16182	0.630952	No
Heart-LeftVentricle	376	POLI	ENSG00000101751.10	18	54270029	54321266	-0.00520082	0.00275891	0.0602357	16182	0.508416	No
Heart-LeftVentricle	376	C18orf54	ENSG00000166845.13	18	54357965	54385218	0.00436159	0.00429209	0.310231	16182	0.795589	No
Heart-LeftVentricle	376	CCDC68	ENSG00000166510.13	18	54901509	54959508	-5.4126e-05	0.00452817	0.99047	16182	0.99818	No
Heart-LeftVentricle	376	LINC01929	ENSG00000267013.5	18	55105904	55124306	0.00814892	0.0155825	0.601335	16182	0.913288	No
Heart-LeftVentricle	376	TCF4	ENSG00000196628.15	18	55222331	55664787	0.00405427	0.00246862	0.101411	16182	0.601993	No
Heart-LeftVentricle	376	LINC01415	ENSG00000267325.1	18	55776727	55781721	-0.00130319	0.00612911	0.831743	16182	0.967014	No
Heart-LeftVentricle	376	TXNL1	ENSG00000091164.12	18	56597208	56651600	0.00314897	0.00175847	0.0741894	16182	0.550198	No
Heart-LeftVentricle	376	WDR7	ENSG00000091157.13	18	56651675	57036606	0.00125331	0.00215103	0.560496	16182	0.901048	No
Heart-LeftVentricle	376	FECH	ENSG00000066926.10	18	57548283	57586772	-0.0039533	0.00309876	0.202875	16182	0.707105	No
Heart-LeftVentricle	376	RP11-706P11.2	ENSG00000278703.1	18	57588611	57589091	0.00250736	0.00818168	0.759435	16182	0.954202	No
Heart-LeftVentricle	376	NARS	ENSG00000134440.11	18	57600656	57622213	-0.00375723	0.00176833	0.0343014	16182	0.430301	No
Heart-LeftVentricle	376	ATP8B1	ENSG00000081923.11	18	57646426	57803101	0.00191036	0.00369355	0.605329	16182	0.914322	No
Heart-LeftVentricle	376	NEDD4L	ENSG00000049759.17	18	58044367	58401540	-0.00272304	0.00302862	0.369209	16182	0.822063	No
Heart-LeftVentricle	376	RP11-1151B14.3	ENSG00000267391.4	18	58446275	58453766	-0.0182178	0.0121029	0.133154	16182	0.642051	No
Heart-LeftVentricle	376	ALPK2	ENSG00000198796.6	18	58481247	58628957	-0.000522178	0.0051286	0.91896	16182	0.985069	No
Heart-LeftVentricle	376	MALT1	ENSG00000172175.12	18	58671386	58754477	0.00314742	0.00275807	0.254572	16182	0.750088	No
Heart-LeftVentricle	376	ZNF532	ENSG00000074657.13	18	58862600	58986480	0.000768435	0.00196542	0.696049	16182	0.941109	No
Heart-LeftVentricle	376	SEC11C	ENSG00000166562.8	18	59139477	59158836	0.00204937	0.00314115	0.51455	16182	0.885151	No
Heart-LeftVentricle	376	LMAN1	ENSG00000074695.5	18	59327823	59359962	-0.000847524	0.0025983	0.744478	16182	0.951625	No
Heart-LeftVentricle	376	CCBE1	ENSG00000183287.13	18	59430940	59697241	0.0177074	0.0151825	0.244277	16182	0.741618	No
Heart-LeftVentricle	376	PMAIP1	ENSG00000141682.11	18	59899948	59904306	0.0107147	0.0119018	0.368595	16182	0.821732	No
Heart-LeftVentricle	376	RP11-879F14.3	ENSG00000267316.5	18	61571342	61579456	-0.0157706	0.0149364	0.291756	16182	0.784252	No
Heart-LeftVentricle	376	RP11-879F14.2	ENSG00000267279.1	18	61585746	61606916	-0.00154904	0.0070842	0.82704	16182	0.965845	No
Heart-LeftVentricle	376	RNF152	ENSG00000176641.10	18	61808063	61894247	0.00588736	0.00513518	0.252373	16182	0.748479	No
Heart-LeftVentricle	376	PIGN	ENSG00000197563.10	18	61905255	62187118	-0.00184768	0.00254607	0.468501	16182	0.865118	No
Heart-LeftVentricle	376	KIAA1468	ENSG00000134444.13	18	62187258	62307829	-0.000623871	0.00208875	0.765359	16182	0.955249	No
Heart-LeftVentricle	376	TNFRSF11A	ENSG00000141655.16	18	62325287	62391292	-0.00546844	0.00737389	0.458824	16182	0.862503	No
Heart-LeftVentricle	376	ZCCHC2	ENSG00000141664.9	18	62523007	62587709	-0.000191327	0.00306794	0.950309	16182	0.990855	No
Heart-LeftVentricle	376	PHLPP1	ENSG00000081913.13	18	62715450	62980433	0.00366326	0.00249634	0.14314	16182	0.650338	No
Heart-LeftVentricle	376	BCL2	ENSG00000171791.12	18	63123346	63320128	-0.012534	0.00566155	0.027474	16182	0.402251	No
Heart-LeftVentricle	376	KDSR	ENSG00000119537.15	18	63327726	63367327	0.000780149	0.00237992	0.743253	16182	0.951574	No
Heart-LeftVentricle	376	VPS4B	ENSG00000119541.9	18	63389190	63422463	0.00180899	0.00215779	0.402399	16182	0.837093	No
Heart-LeftVentricle	376	SERPINB8	ENSG00000166401.14	18	63970182	64019779	0.00455222	0.0048271	0.346296	16182	0.809532	No
Heart-LeftVentricle	376	CDH19	ENSG00000071991.8	18	66501083	66604138	-0.00281262	0.00525327	0.592706	16182	0.911153	No
Heart-LeftVentricle	376	CTD-2541J13.1	ENSG00000260578.1	18	67481791	67484966	-0.00667173	0.0103331	0.518913	16182	0.887168	No
Heart-LeftVentricle	376	DSEL	ENSG00000171451.13	18	67506582	67516980	-0.00179959	0.00408991	0.660201	16182	0.930899	No
Heart-LeftVentricle	376	TMX3	ENSG00000166479.9	18	68673688	68715208	-0.000106652	0.00185318	0.954139	16182	0.991615	No
Heart-LeftVentricle	376	CCDC102B	ENSG00000150636.17	18	68715299	69055189	-0.00178528	0.00509929	0.726469	16182	0.948205	No
Heart-LeftVentricle	376	RP11-674P19.2	ENSG00000264705.1	18	69212277	69214350	0.000576967	0.0170695	0.973055	16182	0.99418	No
Heart-LeftVentricle	376	DOK6	ENSG00000206052.10	18	69401055	69849087	0.00495385	0.00624111	0.427876	16182	0.849973	No
Heart-LeftVentricle	376	CD226	ENSG00000150637.8	18	69831158	69961803	-0.00269862	0.00755987	0.72133	16182	0.948005	No
Heart-LeftVentricle	376	RTTN	ENSG00000176225.13	18	70003031	70205945	-0.00193328	0.00326398	0.554023	16182	0.897777	No
Heart-LeftVentricle	376	SOCS6	ENSG00000170677.5	18	70288901	70330200	-0.00830961	0.00335686	0.0137757	16182	0.321208	No
Heart-LeftVentricle	376	LINC01909	ENSG00000266258.1	18	70335439	70352459	-0.0151884	0.0124107	0.221837	16182	0.723076	No
Heart-LeftVentricle	376	RP11-484N16.1	ENSG00000266304.1	18	70335929	70337310	-0.0174796	0.0132678	0.188542	16182	0.694774	No
Heart-LeftVentricle	376	TIMM21	ENSG00000075336.11	18	74148511	74160530	0.00259516	0.00244459	0.289143	16182	0.781959	No
Heart-LeftVentricle	376	CYB5A	ENSG00000166347.18	18	74250847	74292016	0.00250557	0.0030103	0.405783	16182	0.839154	No
Heart-LeftVentricle	376	FAM69C	ENSG00000187773.8	18	74434099	74457944	-0.0139235	0.00724646	0.0554813	16182	0.493061	No
Heart-LeftVentricle	376	CNDP2	ENSG00000133313.14	18	74495816	74523454	-0.00263966	0.00254826	0.30097	16182	0.789607	No
Heart-LeftVentricle	376	LINC00909	ENSG00000264247.1	18	74591774	74598508	-0.0007802	0.00287391	0.786182	16182	0.958205	No
Heart-LeftVentricle	376	ZNF407	ENSG00000215421.9	18	74597870	75065669	0.0033953	0.00258081	0.189162	16182	0.694902	No
Heart-LeftVentricle	376	RP11-405M12.3	ENSG00000278607.1	18	75070197	75071091	-0.0166572	0.0155106	0.283588	16182	0.777188	No
Heart-LeftVentricle	376	RP11-405M12.4	ENSG00000273669.1	18	75073543	75074205	0.00905247	0.016642	0.586816	16182	0.910817	No
Heart-LeftVentricle	376	ZADH2	ENSG00000180011.6	18	75195108	75209348	0.00196132	0.00240463	0.415253	16182	0.845207	No
Heart-LeftVentricle	376	TSHZ1	ENSG00000179981.9	18	75210755	75289950	0.00430163	0.00296005	0.147046	16182	0.655691	No
Heart-LeftVentricle	376	ZNF516	ENSG00000101493.10	18	76358190	76495190	-0.000856294	0.00336805	0.799458	16182	0.960538	No
Heart-LeftVentricle	376	C18orf65	ENSG00000275763.3	18	76495521	76498088	0.00257849	0.0133982	0.8475	16182	0.969479	No
Heart-LeftVentricle	376	RP11-162A12.2	ENSG00000264278.1	18	76794732	76822295	0.0073313	0.00584361	0.210457	16182	0.713907	No
Heart-LeftVentricle	376	RP11-162A12.4	ENSG00000278107.1	18	76805151	76805736	-0.0126436	0.00785416	0.108335	16182	0.609077	No
Heart-LeftVentricle	376	ZNF236	ENSG00000130856.15	18	76822607	76970727	0.00121397	0.00261921	0.643301	16182	0.926221	No
Heart-LeftVentricle	376	MBP	ENSG00000197971.14	18	76979198	77133683	-0.0111236	0.00442215	0.0123314	16182	0.31168	No
Heart-LeftVentricle	376	LINC01896	ENSG00000263146.2	18	78976555	78979074	0.00759324	0.0203788	0.709666	16182	0.945654	No
Heart-LeftVentricle	376	ATP9B	ENSG00000166377.19	18	79069285	79378283	-0.00108768	0.00218974	0.619698	16182	0.917785	No
Heart-LeftVentricle	376	NFATC1	ENSG00000131196.17	18	79395856	79529325	0.000480832	0.00358393	0.89335	16182	0.980652	No
Heart-LeftVentricle	376	RP11-567M16.6	ENSG00000274828.1	18	79677287	79679358	0.00364773	0.00500835	0.466894	16182	0.864977	No
Heart-LeftVentricle	376	CTDP1	ENSG00000060069.16	18	79679801	79756623	0.00171841	0.00209546	0.412732	16182	0.843619	No
Heart-LeftVentricle	376	KCNG2	ENSG00000178342.4	18	79863668	79900184	0.000967126	0.0176178	0.956253	16182	0.992223	No
Heart-LeftVentricle	376	PQLC1	ENSG00000122490.18	18	79902420	79951664	0.000103516	0.00236756	0.96515	16182	0.99384	No
Heart-LeftVentricle	376	HSBP1L1	ENSG00000226742.3	18	79964561	79970810	-0.0065655	0.004144	0.114009	16182	0.61785	No
Heart-LeftVentricle	376	TXNL4A	ENSG00000141759.14	18	79970823	80033949	-0.000134456	0.00226674	0.952733	16182	0.991349	No
Heart-LeftVentricle	376	RBFA	ENSG00000101546.12	18	80034358	80046397	-0.000461989	0.00288746	0.872974	16182	0.976553	No
Heart-LeftVentricle	376	RBFADN	ENSG00000261126.7	18	80046900	80095482	-0.00501428	0.00594351	0.399431	16182	0.836155	No
Heart-LeftVentricle	376	RP11-795F19.5	ENSG00000267127.7	18	80082153	80082492	-0.00621	0.0153152	0.685369	16182	0.93901	No
Heart-LeftVentricle	376	ADNP2	ENSG00000101544.8	18	80109031	80147523	-0.000775859	0.00315884	0.806122	16182	0.961759	No
Heart-LeftVentricle	376	PARD6G	ENSG00000178184.15	18	80157232	80247546	-0.00705156	0.00486876	0.148411	16182	0.656529	No
Heart-LeftVentricle	376	CTD-3113P16.11	ENSG00000282393.1	19	248551	251571	0.0168598	0.0166195	0.311055	16182	0.796151	No
Heart-LeftVentricle	376	PLPP2	ENSG00000141934.9	19	281040	291504	-0.0168244	0.00998241	0.092791	16182	0.585626	No
Heart-LeftVentricle	376	MIER2	ENSG00000105556.11	19	301444	344815	0.00128915	0.00383322	0.736835	16182	0.950904	No
Heart-LeftVentricle	376	C2CD4C	ENSG00000183186.7	19	405438	409170	0.00658908	0.00825237	0.425147	16182	0.849211	No
Heart-LeftVentricle	376	SHC2	ENSG00000129946.10	19	416583	460996	-0.00256806	0.00463952	0.580257	16182	0.908132	No
Heart-LeftVentricle	376	ODF3L2	ENSG00000181781.9	19	463346	474983	0.00100695	0.0111075	0.927818	16182	0.986423	No
Heart-LeftVentricle	376	MADCAM1	ENSG00000099866.14	19	489176	505342	0.00463193	0.00715928	0.518063	16182	0.887132	No
Heart-LeftVentricle	376	TPGS1	ENSG00000141933.9	19	507834	519654	0.0173991	0.00588263	0.00330759	16182	0.218463	No
Heart-LeftVentricle	376	CDC34	ENSG00000099804.8	19	531712	542092	-0.00136814	0.00199375	0.493026	16182	0.876719	No
Heart-LeftVentricle	376	GZMM	ENSG00000197540.7	19	544034	549924	-0.0099327	0.0126819	0.434021	16182	0.853528	No
Heart-LeftVentricle	376	BSG	ENSG00000172270.18	19	571277	583493	-0.00240182	0.00275932	0.38465	16182	0.830229	No
Heart-LeftVentricle	376	HCN2	ENSG00000099822.2	19	589893	617159	-0.0185553	0.0116121	0.110952	16182	0.613194	No
Heart-LeftVentricle	376	POLRMT	ENSG00000099821.13	19	617224	633604	0.000658708	0.00221447	0.766293	16182	0.955475	No
Heart-LeftVentricle	376	FGF22	ENSG00000070388.11	19	639895	644371	-0.0226538	0.013596	0.0965551	16182	0.592983	No
Heart-LeftVentricle	376	RNF126	ENSG00000070423.17	19	647526	663277	-0.00148479	0.00249678	0.552435	16182	0.897091	No
Heart-LeftVentricle	376	FSTL3	ENSG00000070404.9	19	676365	683399	-0.00930897	0.00466369	0.0466941	16182	0.464415	No
Heart-LeftVentricle	376	PALM	ENSG00000099864.17	19	708939	748329	0.00164285	0.00383858	0.668924	16182	0.933549	No
Heart-LeftVentricle	376	AC006273.4	ENSG00000272473.1	19	781002	781862	-0.0205215	0.0126033	0.104357	16182	0.605721	No
Heart-LeftVentricle	376	LINC01836	ENSG00000267530.2	19	782755	785080	-0.0219366	0.0124859	0.0797971	16182	0.55673	No
Heart-LeftVentricle	376	PTBP1	ENSG00000011304.19	19	797075	812327	0.00490075	0.00179642	0.00668843	16182	0.269317	No
Heart-LeftVentricle	376	AZU1	ENSG00000172232.9	19	825097	832018	0.0378924	0.0181767	0.0378154	16182	0.438973	No
Heart-LeftVentricle	376	PRTN3	ENSG00000196415.9	19	840960	848175	0.0283756	0.0202021	0.16102	16182	0.667491	No
Heart-LeftVentricle	376	ELANE	ENSG00000197561.6	19	851014	856247	0.0247277	0.00965867	0.010877	16182	0.294333	No
Heart-LeftVentricle	376	CFD	ENSG00000197766.7	19	859643	863630	0.00976671	0.00656345	0.137629	16182	0.644708	No
Heart-LeftVentricle	376	MED16	ENSG00000175221.14	19	867630	893218	0.0010345	0.00239086	0.665503	16182	0.932053	No
Heart-LeftVentricle	376	R3HDM4	ENSG00000198858.9	19	896503	913245	-0.00102772	0.00230451	0.655898	16182	0.928849	No
Heart-LeftVentricle	376	ARID3A	ENSG00000116017.10	19	925781	975934	0.00771432	0.0035907	0.0323588	16182	0.423648	No
Heart-LeftVentricle	376	WDR18	ENSG00000065268.10	19	984271	998438	0.00587788	0.00447644	0.19001	16182	0.695801	No
Heart-LeftVentricle	376	GRIN3B	ENSG00000116032.5	19	1000419	1009647	0.00504116	0.00945963	0.594428	16182	0.911153	No
Heart-LeftVentricle	376	TMEM259	ENSG00000182087.12	19	1009733	1021179	0.00242351	0.00182003	0.183855	16182	0.691042	No
Heart-LeftVentricle	376	CNN2	ENSG00000064666.14	19	1026581	1039068	0.00748494	0.00491779	0.128899	16182	0.637793	No
Heart-LeftVentricle	376	ABCA7	ENSG00000064687.12	19	1040101	1065572	0.00901541	0.00459392	0.0504911	16182	0.480051	No
Heart-LeftVentricle	376	ARHGAP45	ENSG00000180448.10	19	1065923	1086578	0.00786682	0.00294406	0.00788644	16182	0.269721	No
Heart-LeftVentricle	376	POLR2E	ENSG00000099817.11	19	1086629	1095380	-0.000955716	0.00203409	0.638752	16182	0.924204	No
Heart-LeftVentricle	376	GPX4	ENSG00000167468.16	19	1103926	1106790	-0.002023	0.00202188	0.317726	16182	0.798733	No
Heart-LeftVentricle	376	SBNO2	ENSG00000064932.15	19	1107636	1174283	0.000516888	0.0030565	0.865806	16182	0.974267	No
Heart-LeftVentricle	376	STK11	ENSG00000118046.14	19	1177558	1228286	0.00499686	0.00220009	0.023734	16182	0.383374	No
Heart-LeftVentricle	376	CBARP	ENSG00000099625.12	19	1228436	1238027	0.00652607	0.00650381	0.316342	16182	0.798302	No
Heart-LeftVentricle	376	ATP5D	ENSG00000099624.7	19	1241746	1244826	0.00275326	0.00276767	0.320516	16182	0.800176	No
Heart-LeftVentricle	376	MIDN	ENSG00000167470.12	19	1248553	1259140	0.000282443	0.00408629	0.944933	16182	0.990017	No
Heart-LeftVentricle	376	CIRBP	ENSG00000099622.13	19	1259384	1274880	0.00136697	0.00297926	0.64664	16182	0.926899	No
Heart-LeftVentricle	376	C19orf24	ENSG00000228300.13	19	1275438	1279249	-0.00165205	0.00241475	0.494328	16182	0.877516	No
Heart-LeftVentricle	376	AC005330.2	ENSG00000267372.2	19	1321225	1322846	-0.0141988	0.0154993	0.360243	16182	0.817595	No
Heart-LeftVentricle	376	MUM1	ENSG00000160953.15	19	1354711	1378431	0.00541416	0.00254537	0.0341058	16182	0.430301	No
Heart-LeftVentricle	376	NDUFS7	ENSG00000115286.19	19	1383527	1394803	-0.000836061	0.00263125	0.750867	16182	0.953356	No
Heart-LeftVentricle	376	GAMT	ENSG00000130005.12	19	1397026	1401570	0.00167576	0.00318127	0.598691	16182	0.912772	No
Heart-LeftVentricle	376	DAZAP1	ENSG00000071626.16	19	1407569	1435687	0.00133253	0.00191963	0.488038	16182	0.874262	No
Heart-LeftVentricle	376	RPS15	ENSG00000115268.9	19	1438358	1440494	0.0028108	0.00224099	0.210573	16182	0.713907	No
Heart-LeftVentricle	376	CTB-25B13.5	ENSG00000268798.1	19	1440839	1441938	-0.0167887	0.0141527	0.236317	16182	0.737102	No
Heart-LeftVentricle	376	APC2	ENSG00000115266.11	19	1446302	1473200	-0.00230416	0.0059408	0.698358	16182	0.941579	No
Heart-LeftVentricle	376	C19orf25	ENSG00000119559.15	19	1461154	1479556	-0.00124532	0.00270793	0.645885	16182	0.926806	No
Heart-LeftVentricle	376	PCSK4	ENSG00000115257.15	19	1481428	1490746	-0.013641	0.00624806	0.0296741	16182	0.412177	No
Heart-LeftVentricle	376	REEP6	ENSG00000115255.10	19	1490753	1497927	-0.0150413	0.00555631	0.00711725	16182	0.269317	No
Heart-LeftVentricle	376	ADAMTSL5	ENSG00000185761.10	19	1505018	1513604	-0.00274538	0.00364911	0.452346	16182	0.860211	No
Heart-LeftVentricle	376	MEX3D	ENSG00000181588.16	19	1554669	1568058	0.0121171	0.00395899	0.00237721	16182	0.198536	No
Heart-LeftVentricle	376	MBD3	ENSG00000071655.17	19	1573596	1592801	0.0020898	0.00258085	0.418637	16182	0.846482	No
Heart-LeftVentricle	376	UQCR11	ENSG00000127540.11	19	1597172	1605490	0.00140475	0.00265095	0.59651	16182	0.912063	No
Heart-LeftVentricle	376	TCF3	ENSG00000071564.14	19	1609290	1652605	0.00536033	0.0019779	0.00705345	16182	0.269317	No
Heart-LeftVentricle	376	ATP8B3	ENSG00000130270.16	19	1782075	1812276	-0.00646384	0.00672188	0.336901	16182	0.80754	No
Heart-LeftVentricle	376	REXO1	ENSG00000079313.13	19	1815246	1848463	-2.20092e-05	0.00201335	0.991284	16182	0.998441	No
Heart-LeftVentricle	376	KLF16	ENSG00000129911.8	19	1852451	1863568	0.00601666	0.00390979	0.12473	16182	0.632644	No
Heart-LeftVentricle	376	CTB-31O20.2	ENSG00000261526.2	19	1874871	1876169	0.00679251	0.00455098	0.136449	16182	0.643504	No
Heart-LeftVentricle	376	ABHD17A	ENSG00000129968.15	19	1876810	1885547	0.00698482	0.00268068	0.00955798	16182	0.281708	No
Heart-LeftVentricle	376	SCAMP4	ENSG00000227500.9	19	1905214	1926013	-0.00104281	0.00229617	0.649998	16182	0.927865	No
Heart-LeftVentricle	376	ADAT3	ENSG00000213638.5	19	1908019	1913089	0.00236383	0.00550101	0.667669	16182	0.933329	No
Heart-LeftVentricle	376	CSNK1G2	ENSG00000133275.15	19	1941149	1981338	0.00327219	0.00192627	0.09025	16182	0.579332	No
Heart-LeftVentricle	376	BTBD2	ENSG00000133243.8	19	1985438	2034881	0.000718287	0.00195971	0.714191	16182	0.945942	No
Heart-LeftVentricle	376	MKNK2	ENSG00000099875.14	19	2037465	2051244	-0.00719629	0.00388365	0.0647184	16182	0.520763	No
Heart-LeftVentricle	376	MOB3A	ENSG00000172081.13	19	2071038	2096673	0.00153704	0.00212112	0.469156	16182	0.86527	No
Heart-LeftVentricle	376	IZUMO4	ENSG00000099840.13	19	2096869	2099593	-0.00929818	0.00695231	0.181943	16182	0.689833	No
Heart-LeftVentricle	376	AP3D1	ENSG00000065000.15	19	2100988	2164465	-0.000735768	0.00202691	0.716821	16182	0.946472	No
Heart-LeftVentricle	376	DOT1L	ENSG00000104885.17	19	2164149	2232578	0.00610328	0.00268584	0.0236622	16182	0.383374	No
Heart-LeftVentricle	376	PLEKHJ1	ENSG00000104886.11	19	2233149	2237704	-0.00549428	0.0023345	0.0191432	16182	0.360204	No
Heart-LeftVentricle	376	SF3A2	ENSG00000104897.9	19	2237794	2248679	-0.00281488	0.0022055	0.202687	16182	0.707105	No
Heart-LeftVentricle	376	AMH	ENSG00000104899.7	19	2249309	2252073	0.0157457	0.0127495	0.217646	16182	0.721494	No
Heart-LeftVentricle	376	OAZ1	ENSG00000104904.12	19	2270291	2273490	0.000420922	0.00180475	0.815717	16182	0.964414	No
Heart-LeftVentricle	376	C19orf35	ENSG00000188305.5	19	2274622	2282176	0.0143722	0.00819622	0.0803783	16182	0.558712	No
Heart-LeftVentricle	376	LINGO3	ENSG00000220008.3	19	2289784	2292024	0.0209683	0.0130875	0.110013	16182	0.612464	No
Heart-LeftVentricle	376	LSM7	ENSG00000130332.14	19	2321517	2328614	0.00267983	0.00252333	0.288951	16182	0.781959	No
Heart-LeftVentricle	376	SPPL2B	ENSG00000005206.16	19	2328621	2354806	0.00181468	0.00186047	0.330034	16182	0.805566	No
Heart-LeftVentricle	376	TMPRSS9	ENSG00000178297.12	19	2389786	2425493	-0.00398011	0.0101262	0.694518	16182	0.940933	No
Heart-LeftVentricle	376	TIMM13	ENSG00000099800.7	19	2425624	2427637	-0.00138558	0.0021877	0.526914	16182	0.888274	No
Heart-LeftVentricle	376	LMNB2	ENSG00000176619.12	19	2427895	2456996	0.00456188	0.00243833	0.0621826	16182	0.514055	No
Heart-LeftVentricle	376	GADD45B	ENSG00000099860.8	19	2476127	2478259	0.00639888	0.00778348	0.411567	16182	0.843379	No
Heart-LeftVentricle	376	GNG7	ENSG00000176533.12	19	2511219	2702709	-0.00949249	0.00441584	0.0322604	16182	0.423212	No
Heart-LeftVentricle	376	DIRAS1	ENSG00000176490.4	19	2714567	2721418	-0.00616564	0.00463742	0.184525	16182	0.691042	No
Heart-LeftVentricle	376	SLC39A3	ENSG00000141873.10	19	2732204	2740152	0.000719974	0.00261673	0.783367	16182	0.957817	No
Heart-LeftVentricle	376	SGTA	ENSG00000104969.9	19	2754714	2783371	-0.00226075	0.00253259	0.372644	16182	0.82264	No
Heart-LeftVentricle	376	THOP1	ENSG00000172009.14	19	2785460	2815807	-0.00357119	0.00302777	0.239	16182	0.739768	No
Heart-LeftVentricle	376	ZNF554	ENSG00000172006.11	19	2819874	2835773	-0.0073136	0.00356007	0.0406765	16182	0.448081	No
Heart-LeftVentricle	376	ZNF555	ENSG00000186300.11	19	2841435	2860484	0.00646509	0.00332088	0.0523496	16182	0.488043	No
Heart-LeftVentricle	376	ZNF57	ENSG00000171970.12	19	2900898	2918476	-0.00535115	0.00567592	0.346436	16182	0.809532	No
Heart-LeftVentricle	376	ZNF77	ENSG00000175691.8	19	2933218	2944971	0.00666804	0.00459435	0.147566	16182	0.655946	No
Heart-LeftVentricle	376	TLE6	ENSG00000104953.19	19	2977446	2995184	0.00243333	0.00958375	0.799719	16182	0.960538	No
Heart-LeftVentricle	376	TLE2	ENSG00000065717.14	19	2997638	3047635	0.000683837	0.00246811	0.781889	16182	0.957607	No
Heart-LeftVentricle	376	AES	ENSG00000104964.14	19	3053336	3063107	0.000496165	0.00194587	0.798884	16182	0.960538	No
Heart-LeftVentricle	376	GNA11	ENSG00000088256.8	19	3094410	3124004	0.00310168	0.00182545	0.090173	16182	0.579332	No
Heart-LeftVentricle	376	GNA15	ENSG00000060558.3	19	3136193	3163769	0.00621754	0.0055483	0.263209	16182	0.756723	No
Heart-LeftVentricle	376	S1PR4	ENSG00000125910.5	19	3172346	3180332	0.00217562	0.00756652	0.773873	16182	0.956089	No
Heart-LeftVentricle	376	NCLN	ENSG00000125912.10	19	3185563	3209575	0.000310635	0.00235348	0.895068	16182	0.980652	No
Heart-LeftVentricle	376	NFIC	ENSG00000141905.17	19	3359563	3469217	0.00330338	0.00259448	0.20377	16182	0.70743	No
Heart-LeftVentricle	376	DOHH	ENSG00000129932.7	19	3490821	3500940	0.00277745	0.00276311	0.315492	16182	0.797323	No
Heart-LeftVentricle	376	FZR1	ENSG00000105325.13	19	3506273	3538260	-0.00026719	0.00188422	0.887315	16182	0.979809	No
Heart-LeftVentricle	376	MFSD12	ENSG00000161091.12	19	3538331	3574290	-0.00058602	0.00243723	0.810125	16182	0.963256	No
Heart-LeftVentricle	376	C19orf71	ENSG00000183397.5	19	3539154	3544030	0.00315243	0.00484855	0.515998	16182	0.886086	No
Heart-LeftVentricle	376	HMG20B	ENSG00000064961.18	19	3572777	3579088	0.000593127	0.00195852	0.762186	16182	0.954961	No
Heart-LeftVentricle	376	GIPC3	ENSG00000179855.5	19	3585553	3593541	-0.00871173	0.00532367	0.102641	16182	0.60376	No
Heart-LeftVentricle	376	TBXA2R	ENSG00000006638.11	19	3594506	3606840	0.00292448	0.00569424	0.607862	16182	0.915279	No
Heart-LeftVentricle	376	CACTIN	ENSG00000105298.13	19	3610641	3626815	0.000836829	0.00213405	0.695197	16182	0.941109	No
Heart-LeftVentricle	376	PIP5K1C	ENSG00000186111.9	19	3630183	3700479	0.00851489	0.0026868	0.00166197	16182	0.171299	No
Heart-LeftVentricle	376	APBA3	ENSG00000011132.11	19	3750880	3761699	0.00252466	0.00226766	0.26632	16182	0.759524	No
Heart-LeftVentricle	376	MRPL54	ENSG00000183617.4	19	3762664	3768575	-0.000571438	0.00293427	0.845703	16182	0.968983	No
Heart-LeftVentricle	376	MATK	ENSG00000007264.14	19	3777970	3802129	-0.00429591	0.00812572	0.597359	16182	0.912494	No
Heart-LeftVentricle	376	ATCAY	ENSG00000167654.17	19	3879864	3928079	0.017364	0.0154815	0.262793	16182	0.756723	No
Heart-LeftVentricle	376	NMRK2	ENSG00000077009.13	19	3933103	3942416	0.0102072	0.0108519	0.347558	16182	0.810148	No
Heart-LeftVentricle	376	DAPK3	ENSG00000167657.13	19	3958453	3971123	0.000429228	0.00333939	0.897799	16182	0.980652	No
Heart-LeftVentricle	376	EEF2	ENSG00000167658.15	19	3976056	3985469	0.00257531	0.00256468	0.315995	16182	0.797808	No
Heart-LeftVentricle	376	PIAS4	ENSG00000105229.6	19	4007646	4039386	0.00207083	0.00221995	0.351544	16182	0.811821	No
Heart-LeftVentricle	376	ZBTB7A	ENSG00000178951.8	19	4044364	4066945	0.000751502	0.00232628	0.746849	16182	0.952422	No
Heart-LeftVentricle	376	MAP2K2	ENSG00000126934.13	19	4090321	4124129	0.000138728	0.0017495	0.936842	16182	0.98822	No
Heart-LeftVentricle	376	SIRT6	ENSG00000077463.14	19	4174109	4182604	-0.00229699	0.00222114	0.301772	16182	0.789882	No
Heart-LeftVentricle	376	ANKRD24	ENSG00000089847.12	19	4183354	4224814	0.00289277	0.0101646	0.776122	16182	0.956831	No
Heart-LeftVentricle	376	EBI3	ENSG00000105246.5	19	4229498	4237531	-0.00872072	0.00958112	0.363337	16182	0.818445	No
Heart-LeftVentricle	376	CCDC94	ENSG00000105248.15	19	4248015	4269090	-0.00364337	0.00291228	0.211748	16182	0.714521	No
Heart-LeftVentricle	376	TMIGD2	ENSG00000167664.8	19	4292232	4302431	0.02605	0.0191609	0.17484	16182	0.681595	No
Heart-LeftVentricle	376	FSD1	ENSG00000105255.10	19	4304600	4323836	-0.00769013	0.0166618	0.644693	16182	0.926368	No
Heart-LeftVentricle	376	STAP2	ENSG00000178078.11	19	4324043	4342786	0.00247237	0.00832886	0.76676	16182	0.955497	No
Heart-LeftVentricle	376	MPND	ENSG00000008382.15	19	4343527	4360086	0.000917261	0.00258417	0.722836	16182	0.948205	No
Heart-LeftVentricle	376	SH3GL1	ENSG00000141985.9	19	4360370	4400547	0.00286898	0.00188814	0.129536	16182	0.638293	No
Heart-LeftVentricle	376	CHAF1A	ENSG00000167670.15	19	4402662	4444998	-0.00913725	0.00438675	0.0379756	16182	0.439153	No
Heart-LeftVentricle	376	UBXN6	ENSG00000167671.11	19	4445019	4457822	-0.00662222	0.00238167	0.00571785	16182	0.259905	No
Heart-LeftVentricle	376	CTB-50L17.10	ENSG00000167674.14	19	4472287	4502179	-0.00183102	0.00174852	0.295731	16182	0.787577	No
Heart-LeftVentricle	376	PLIN4	ENSG00000167676.4	19	4502212	4518465	-0.00201001	0.0051338	0.695646	16182	0.941109	No
Heart-LeftVentricle	376	PLIN5	ENSG00000214456.8	19	4522531	4535224	-0.00764725	0.00487253	0.117434	16182	0.621424	No
Heart-LeftVentricle	376	LRG1	ENSG00000171236.9	19	4536409	4540474	-0.00317415	0.00921112	0.7306	16182	0.949049	No
Heart-LeftVentricle	376	SEMA6B	ENSG00000167680.15	19	4542593	4559808	0.00246912	0.00554965	0.656654	16182	0.929087	No
Heart-LeftVentricle	376	TNFAIP8L1	ENSG00000185361.8	19	4639518	4655568	0.00353923	0.00387168	0.36127	16182	0.818445	No
Heart-LeftVentricle	376	MYDGF	ENSG00000074842.7	19	4657545	4670370	0.00126921	0.00257711	0.622677	16182	0.918511	No
Heart-LeftVentricle	376	DPP9	ENSG00000142002.16	19	4675224	4724673	0.000698133	0.00192653	0.717285	16182	0.946669	No
Heart-LeftVentricle	376	AC005523.3	ENSG00000268536.1	19	4785120	4791207	-0.00287665	0.0157873	0.85552	16182	0.971335	No
Heart-LeftVentricle	376	FEM1A	ENSG00000141965.4	19	4791681	4801273	-0.00455126	0.00444258	0.306316	16182	0.7922	No
Heart-LeftVentricle	376	TICAM1	ENSG00000127666.9	19	4815932	4831704	-0.000858297	0.00250909	0.732497	16182	0.949213	No
Heart-LeftVentricle	376	PLIN3	ENSG00000105355.8	19	4838411	4867768	-0.00678904	0.00299143	0.0238391	16182	0.383374	No
Heart-LeftVentricle	376	UHRF1	ENSG00000276043.4	19	4903080	4962154	-0.00800592	0.0102651	0.435962	16182	0.853605	No
Heart-LeftVentricle	376	KDM4B	ENSG00000127663.14	19	4969113	5153595	0.00123448	0.00227235	0.587291	16182	0.910817	No
Heart-LeftVentricle	376	PTPRS	ENSG00000105426.16	19	5158495	5340803	0.006404	0.00391214	0.102528	16182	0.60376	No
Heart-LeftVentricle	376	TINCR	ENSG00000223573.6	19	5558167	5568034	-0.0050506	0.0124926	0.686246	16182	0.939393	No
Heart-LeftVentricle	376	SAFB2	ENSG00000130254.11	19	5586999	5624046	0.0046292	0.00233531	0.0482232	16182	0.469601	No
Heart-LeftVentricle	376	SAFB	ENSG00000160633.12	19	5623035	5668478	0.00186741	0.00192342	0.332272	16182	0.806535	No
Heart-LeftVentricle	376	RPL36	ENSG00000130255.12	19	5674947	5691833	0.00233322	0.00232187	0.315636	16182	0.797323	No
Heart-LeftVentricle	376	C19orf70	ENSG00000174917.8	19	5678421	5680603	0.000174136	0.00222461	0.937652	16182	0.988416	No
Heart-LeftVentricle	376	HSD11B1L	ENSG00000167733.13	19	5680897	5688523	-0.000513805	0.0036008	0.886615	16182	0.979809	No
Heart-LeftVentricle	376	LONP1	ENSG00000196365.11	19	5691877	5720572	0.00209808	0.00225774	0.353377	16182	0.813389	No
Heart-LeftVentricle	376	PRR22	ENSG00000212123.3	19	5782960	5784765	-0.0077985	0.00564786	0.168215	16182	0.674518	No
Heart-LeftVentricle	376	DUS3L	ENSG00000141994.15	19	5784832	5791238	-0.00343512	0.0028015	0.220948	16182	0.723076	No
Heart-LeftVentricle	376	NRTN	ENSG00000171119.2	19	5823802	5828324	-0.0113773	0.00627863	0.0708233	16182	0.540907	No
Heart-LeftVentricle	376	NDUFA11	ENSG00000174886.12	19	5891276	5904006	-0.000951875	0.0020517	0.642972	16182	0.925922	No
Heart-LeftVentricle	376	VMAC	ENSG00000187650.3	19	5904858	5910853	0.00911304	0.00374683	0.0155025	16182	0.332204	No
Heart-LeftVentricle	376	CAPS	ENSG00000105519.15	19	5911769	5915877	0.00222415	0.00313658	0.478729	16182	0.868182	No
Heart-LeftVentricle	376	RANBP3	ENSG00000031823.14	19	5916139	5978142	-0.000720798	0.00137034	0.599218	16182	0.912772	No
Heart-LeftVentricle	376	RFX2	ENSG00000087903.12	19	5993164	6199572	-0.0163345	0.00831461	0.0502478	16182	0.4783	No
Heart-LeftVentricle	376	MLLT1	ENSG00000130382.8	19	6210379	6279948	-0.00159798	0.00210837	0.448999	16182	0.859538	No
Heart-LeftVentricle	376	CLPP	ENSG00000125656.8	19	6361452	6368908	0.000218588	0.00192088	0.909464	16182	0.983213	No
Heart-LeftVentricle	376	ALKBH7	ENSG00000125652.7	19	6372433	6375147	0.000584246	0.00279798	0.834717	16182	0.967574	No
Heart-LeftVentricle	376	PSPN	ENSG00000125650.4	19	6375252	6379058	0.00437645	0.00412698	0.289664	16182	0.781959	No
Heart-LeftVentricle	376	GTF2F1	ENSG00000125651.13	19	6379569	6393981	-0.000714151	0.00195432	0.715015	16182	0.946135	No
Heart-LeftVentricle	376	KHSRP	ENSG00000088247.17	19	6413348	6424794	0.0037601	0.0018826	0.0465582	16182	0.464415	No
Heart-LeftVentricle	376	SLC25A41	ENSG00000181240.13	19	6426037	6433779	-0.00220932	0.0121363	0.855654	16182	0.971335	No
Heart-LeftVentricle	376	SLC25A23	ENSG00000125648.14	19	6436079	6465203	-0.0065449	0.00322995	0.0434821	16182	0.455277	No
Heart-LeftVentricle	376	CRB3	ENSG00000130545.15	19	6463777	6467206	-0.010001	0.016725	0.550242	16182	0.896584	No
Heart-LeftVentricle	376	DENND1C	ENSG00000205744.9	19	6467222	6482557	-0.00379215	0.00458463	0.408712	16182	0.841661	No
Heart-LeftVentricle	376	TUBB4A	ENSG00000104833.11	19	6494319	6502848	0.00641814	0.00912308	0.482203	16182	0.870046	No
Heart-LeftVentricle	376	TNFSF9	ENSG00000125657.4	19	6530999	6535928	0.0161522	0.0138253	0.243469	16182	0.741262	No
Heart-LeftVentricle	376	TNFSF14	ENSG00000125735.10	19	6661253	6670588	0.0148241	0.0120705	0.220215	16182	0.723076	No
Heart-LeftVentricle	376	C3	ENSG00000125730.16	19	6677704	6730562	0.00284638	0.00617328	0.645023	16182	0.926368	No
Heart-LeftVentricle	376	GPR108	ENSG00000125734.15	19	6729914	6737603	0.00502851	0.00213445	0.0190233	16182	0.358783	No
Heart-LeftVentricle	376	TRIP10	ENSG00000125733.17	19	6737925	6751526	-0.000565957	0.00265733	0.831466	16182	0.967014	No
Heart-LeftVentricle	376	SH2D3A	ENSG00000125731.12	19	6752160	6767588	0.0043668	0.00625737	0.48572	16182	0.872867	No
Heart-LeftVentricle	376	VAV1	ENSG00000141968.7	19	6772714	6857366	0.00571185	0.0046164	0.216798	16182	0.720697	No
Heart-LeftVentricle	376	ADGRE1	ENSG00000174837.14	19	6887566	6940459	0.0330162	0.015652	0.0356122	16182	0.43264	No
Heart-LeftVentricle	376	ZNF557	ENSG00000130544.11	19	7069444	7087968	-0.00413809	0.00377573	0.273837	16182	0.767219	No
Heart-LeftVentricle	376	INSR	ENSG00000171105.13	19	7112255	7294034	-0.00797409	0.00295251	0.00725024	16182	0.269721	No
Heart-LeftVentricle	376	ARHGEF18	ENSG00000104880.17	19	7395113	7472477	0.00308656	0.00212575	0.147391	16182	0.655946	No
Heart-LeftVentricle	376	PEX11G	ENSG00000104883.7	19	7476875	7497449	0.00384337	0.0054542	0.481484	16182	0.869773	No
Heart-LeftVentricle	376	ZNF358	ENSG00000198816.6	19	7515292	7521026	-0.00159168	0.00234806	0.498298	16182	0.878373	No
Heart-LeftVentricle	376	MCOLN1	ENSG00000090674.15	19	7522626	7534003	-0.00137066	0.0024492	0.576082	16182	0.906322	No
Heart-LeftVentricle	376	PNPLA6	ENSG00000032444.15	19	7534010	7561764	-0.000780065	0.00190058	0.681735	16182	0.937863	No
Heart-LeftVentricle	376	CAMSAP3	ENSG00000076826.9	19	7595902	7618304	-0.00977075	0.0115796	0.399356	16182	0.836155	No
Heart-LeftVentricle	376	XAB2	ENSG00000076924.11	19	7619525	7629565	0.000329429	0.00186166	0.859645	16182	0.972078	No
Heart-LeftVentricle	376	PET100	ENSG00000229833.9	19	7629737	7631956	0.00332916	0.00308479	0.281225	16182	0.775557	No
Heart-LeftVentricle	376	PCP2	ENSG00000174788.9	19	7632393	7633748	0.00569253	0.0116333	0.62491	16182	0.91924	No
Heart-LeftVentricle	376	STXBP2	ENSG00000076944.15	19	7636991	7647873	-0.0014055	0.00358471	0.695234	16182	0.941109	No
Heart-LeftVentricle	376	RETN	ENSG00000104918.7	19	7669044	7670454	0.0437158	0.0176822	0.0138938	16182	0.321427	No
Heart-LeftVentricle	376	MCEMP1	ENSG00000183019.7	19	7676628	7679826	-0.00981453	0.0115721	0.396942	16182	0.83581	No
Heart-LeftVentricle	376	TRAPPC5	ENSG00000181029.8	19	7680843	7687703	0.00723033	0.00379933	0.0578443	16182	0.500501	No
Heart-LeftVentricle	376	FCER2	ENSG00000104921.14	19	7688758	7702146	0.00420668	0.0163737	0.797392	16182	0.960074	No
Heart-LeftVentricle	376	CLEC4G	ENSG00000182566.13	19	7728957	7733906	-0.0126758	0.0144868	0.382173	16182	0.82822	No
Heart-LeftVentricle	376	CD209	ENSG00000090659.17	19	7739994	7747564	-0.00145295	0.00882087	0.869261	16182	0.975545	No
Heart-LeftVentricle	376	EVI5L	ENSG00000142459.8	19	7830233	7864976	0.00321695	0.0023006	0.162896	16182	0.668059	No
Heart-LeftVentricle	376	MAP2K7	ENSG00000076984.17	19	7903843	7914478	-0.00113722	0.00195478	0.561096	16182	0.901472	No
Heart-LeftVentricle	376	TGFBR3L	ENSG00000260001.6	19	7916145	7918129	0.0149496	0.0126557	0.238296	16182	0.738853	No
Heart-LeftVentricle	376	SNAPC2	ENSG00000104976.11	19	7920316	7923250	0.00307731	0.0024897	0.217271	16182	0.720764	No
Heart-LeftVentricle	376	CTXN1	ENSG00000178531.5	19	7924485	7926166	0.00465423	0.00936842	0.619639	16182	0.917785	No
Heart-LeftVentricle	376	TIMM44	ENSG00000104980.7	19	7926764	7943920	-0.00279869	0.00201651	0.166045	16182	0.672161	No
Heart-LeftVentricle	376	ELAVL1	ENSG00000066044.14	19	7958579	8005659	0.00547494	0.00154699	0.000455056	16182	0.127601	No
Heart-LeftVentricle	376	CTD-2325M2.1	ENSG00000267939.1	19	8008729	8016025	-0.00659233	0.0165085	0.689891	16182	0.940194	No
Heart-LeftVentricle	376	CERS4	ENSG00000090661.11	19	8206736	8262421	-0.00656979	0.00345301	0.0579	16182	0.500501	No
Heart-LeftVentricle	376	CD320	ENSG00000167775.10	19	8302127	8308356	0.000766172	0.00334792	0.819117	16182	0.965269	No
Heart-LeftVentricle	376	NDUFA7	ENSG00000267855.5	19	8308768	8321396	-0.000563066	0.00261233	0.829469	16182	0.966632	No
Heart-LeftVentricle	376	RPS28	ENSG00000233927.4	19	8321500	8323314	0.00125198	0.00293365	0.669808	16182	0.933591	No
Heart-LeftVentricle	376	KANK3	ENSG00000186994.11	19	8323341	8343262	0.00513144	0.00360817	0.155857	16182	0.661427	No
Heart-LeftVentricle	376	ANGPTL4	ENSG00000167772.11	19	8363289	8374372	0.0118658	0.0160522	0.460273	16182	0.862857	No
Heart-LeftVentricle	376	RAB11B	ENSG00000185236.11	19	8389981	8404434	0.00100787	0.0021133	0.633715	16182	0.922192	No
Heart-LeftVentricle	376	MARCH2	ENSG00000099785.10	19	8413270	8439017	0.00469064	0.00286574	0.102561	16182	0.60376	No
Heart-LeftVentricle	376	HNRNPM	ENSG00000099783.11	19	8455405	8489114	0.00229755	0.00195837	0.241507	16182	0.741184	No
Heart-LeftVentricle	376	PRAM1	ENSG00000133246.11	19	8490056	8503112	0.00382077	0.00823364	0.642902	16182	0.925922	No
Heart-LeftVentricle	376	ZNF414	ENSG00000133250.13	19	8509678	8514160	0.000332507	0.00269835	0.901998	16182	0.98178	No
Heart-LeftVentricle	376	MYO1F	ENSG00000142347.16	19	8520790	8577577	-0.00282498	0.00359881	0.432993	16182	0.853528	No
Heart-LeftVentricle	376	ADAMTS10	ENSG00000142303.13	19	8580242	8610700	0.00348864	0.00413074	0.39893	16182	0.836155	No
Heart-LeftVentricle	376	ZNF558	ENSG00000167785.8	19	8806170	8832328	0.00127748	0.00248452	0.607449	16182	0.915279	No
Heart-LeftVentricle	376	ZNF317	ENSG00000130803.14	19	9140380	9163424	-0.00162944	0.00216063	0.451261	16182	0.860211	No
Heart-LeftVentricle	376	ZNF699	ENSG00000196110.7	19	9294275	9309838	3.07677e-05	0.00485596	0.994948	16182	0.99975	No
Heart-LeftVentricle	376	ZNF559	ENSG00000188321.13	19	9323772	9351162	-0.00223385	0.0036753	0.543709	16182	0.894681	No
Heart-LeftVentricle	376	ZNF177	ENSG00000188629.11	19	9363020	9382617	0.000103845	0.00740022	0.988812	16182	0.99818	No
Heart-LeftVentricle	376	ZNF266	ENSG00000174652.17	19	9412598	9435578	0.0088796	0.004796	0.0649357	16182	0.5212	No
Heart-LeftVentricle	376	ZNF426	ENSG00000130818.11	19	9523224	9538645	0.000589195	0.00231922	0.799605	16182	0.960538	No
Heart-LeftVentricle	376	CTC-543D15.8	ENSG00000278611.1	19	9538733	9539734	-0.00431451	0.00852108	0.612937	16182	0.916752	No
Heart-LeftVentricle	376	ZNF121	ENSG00000197961.11	19	9560353	9584533	0.00938448	0.00249372	0.000196266	16182	0.0882216	No
Heart-LeftVentricle	376	ZNF561	ENSG00000171469.10	19	9604680	9621399	0.00334168	0.00265577	0.209122	16182	0.71355	No
Heart-LeftVentricle	376	ZNF562	ENSG00000171466.9	19	9641808	9675086	0.00160094	0.00196423	0.415594	16182	0.845207	No
Heart-LeftVentricle	376	CTD-3116E22.8	ENSG00000277587.1	19	9721903	9722410	0.0140477	0.0191278	0.463183	16182	0.864246	No
Heart-LeftVentricle	376	CTD-3116E22.7	ENSG00000267612.1	19	9730853	9731943	0.0165238	0.0171536	0.336063	16182	0.807058	No
Heart-LeftVentricle	376	ZNF846	ENSG00000196605.7	19	9751993	9793180	-0.00605227	0.00309396	0.0512332	16182	0.48229	No
Heart-LeftVentricle	376	FBXL12	ENSG00000127452.8	19	9810267	9827816	0.00214133	0.00205054	0.29707	16182	0.788064	No
Heart-LeftVentricle	376	UBL5	ENSG00000198258.10	19	9827892	9830115	8.37536e-06	0.00206367	0.996764	16182	0.99975	No
Heart-LeftVentricle	376	PIN1	ENSG00000127445.13	19	9835257	9849682	-0.000836302	0.00185833	0.652965	16182	0.928196	No
Heart-LeftVentricle	376	OLFM2	ENSG00000105088.8	19	9853718	9936552	-0.000620292	0.00718908	0.931291	16182	0.987167	No
Heart-LeftVentricle	376	COL5A3	ENSG00000080573.6	19	9959561	10010471	0.00410497	0.00584139	0.482681	16182	0.870472	No
Heart-LeftVentricle	376	C19orf66	ENSG00000130813.17	19	10086130	10093245	0.000400521	0.00252541	0.874077	16182	0.976683	No
Heart-LeftVentricle	376	PPAN	ENSG00000130810.19	19	10106289	10111296	0.00373101	0.00273027	0.172638	16182	0.679385	No
Heart-LeftVentricle	376	P2RY11	ENSG00000244165.1	19	10111538	10115372	0.00342511	0.00415036	0.409783	16182	0.841938	No
Heart-LeftVentricle	376	EIF3G	ENSG00000130811.11	19	10115479	10119918	-0.0025457	0.00182874	0.164781	16182	0.670677	No
Heart-LeftVentricle	376	DNMT1	ENSG00000130816.14	19	10133346	10201197	0.00387866	0.00198682	0.0517031	16182	0.485865	No
Heart-LeftVentricle	376	S1PR2	ENSG00000267534.2	19	10221435	10231272	-0.00464829	0.00629227	0.46056	16182	0.862984	No
Heart-LeftVentricle	376	MRPL4	ENSG00000105364.13	19	10251901	10259823	-0.000623851	0.00186965	0.738824	16182	0.950904	No
Heart-LeftVentricle	376	ICAM1	ENSG00000090339.8	19	10270835	10285800	-0.00684254	0.00697147	0.327014	16182	0.804209	No
Heart-LeftVentricle	376	ICAM5	ENSG00000105376.4	19	10289981	10296778	-0.0120188	0.0109389	0.272637	16182	0.766467	No
Heart-LeftVentricle	376	ZGLP1	ENSG00000220201.7	19	10304803	10309880	-0.00555241	0.00494056	0.261841	16182	0.756723	No
Heart-LeftVentricle	376	FDX2	ENSG00000267673.6	19	10310045	10316015	-0.00477784	0.00231069	0.0393935	16182	0.442028	No
Heart-LeftVentricle	376	RAVER1	ENSG00000161847.13	19	10316212	10333435	-7.64245e-05	0.00202963	0.969984	16182	0.99418	No
Heart-LeftVentricle	376	ICAM3	ENSG00000076662.9	19	10338682	10339823	-0.00053037	0.00995507	0.957542	16182	0.992612	No
Heart-LeftVentricle	376	TYK2	ENSG00000105397.13	19	10350529	10380676	0.00257096	0.00165577	0.121382	16182	0.626342	No
Heart-LeftVentricle	376	CDC37	ENSG00000105401.8	19	10391134	10420121	0.00315656	0.00177418	0.0760711	16182	0.553712	No
Heart-LeftVentricle	376	PDE4A	ENSG00000065989.15	19	10416773	10469631	-0.00322209	0.00447635	0.472121	16182	0.866196	No
Heart-LeftVentricle	376	KEAP1	ENSG00000079999.13	19	10486120	10503741	-0.00143731	0.00203744	0.480994	16182	0.869525	No
Heart-LeftVentricle	376	S1PR5	ENSG00000180739.13	19	10512742	10517931	0.00886248	0.0137051	0.518272	16182	0.887132	No
Heart-LeftVentricle	376	ATG4D	ENSG00000130734.9	19	10543895	10553077	-0.00794409	0.00270202	0.00349717	16182	0.2228	No
Heart-LeftVentricle	376	KRI1	ENSG00000129347.19	19	10553419	10566037	-0.00190616	0.0025109	0.448264	16182	0.859538	No
Heart-LeftVentricle	376	CDKN2D	ENSG00000129355.6	19	10566462	10569059	-0.00397638	0.00348957	0.255263	16182	0.75014	No
Heart-LeftVentricle	376	SLC44A2	ENSG00000129353.14	19	10602457	10644559	-0.00162837	0.00237495	0.493387	16182	0.876976	No
Heart-LeftVentricle	376	ILF3-AS1	ENSG00000267100.1	19	10651862	10653844	0.00212634	0.00349002	0.542741	16182	0.894435	No
Heart-LeftVentricle	376	ILF3	ENSG00000129351.17	19	10654261	10692417	0.00346559	0.00156619	0.0275522	16182	0.402251	No
Heart-LeftVentricle	376	QTRT1	ENSG00000213339.8	19	10701451	10713437	-0.00030574	0.00218885	0.888992	16182	0.97993	No
Heart-LeftVentricle	376	DNM2	ENSG00000079805.16	19	10718079	10833488	0.00260992	0.00176327	0.139719	16182	0.646535	No
Heart-LeftVentricle	376	TMED1	ENSG00000099203.6	19	10832438	10836318	-0.00650027	0.00221912	0.00361848	16182	0.225209	No
Heart-LeftVentricle	376	C19orf38	ENSG00000214212.8	19	10836575	10869790	-0.00411903	0.0092635	0.656843	16182	0.929111	No
Heart-LeftVentricle	376	CARM1	ENSG00000142453.11	19	10871513	10922184	0.000225365	0.0019439	0.90777	16182	0.982434	No
Heart-LeftVentricle	376	YIPF2	ENSG00000130733.10	19	10923071	10928681	-0.00113922	0.00211386	0.590273	16182	0.911153	No
Heart-LeftVentricle	376	TIMM29	ENSG00000142444.6	19	10928733	10933535	-8.23198e-05	0.00217813	0.969873	16182	0.99418	No
Heart-LeftVentricle	376	SMARCA4	ENSG00000127616.17	19	10961001	11065395	0.00311537	0.00182596	0.0888561	16182	0.575378	No
Heart-LeftVentricle	376	LDLR	ENSG00000130164.13	19	11089362	11133816	0.00787069	0.00745652	0.291896	16182	0.784395	No
Heart-LeftVentricle	376	SPC24	ENSG00000161888.11	19	11137312	11155808	-0.00276823	0.00740424	0.708724	16182	0.94555	No
Heart-LeftVentricle	376	KANK2	ENSG00000197256.10	19	11164267	11197548	-0.000764068	0.0032555	0.814577	16182	0.964262	No
Heart-LeftVentricle	376	DOCK6	ENSG00000130158.13	19	11199295	11262452	0.00548191	0.00313769	0.0814847	16182	0.562034	No
Heart-LeftVentricle	376	ANGPTL8	ENSG00000130173.13	19	11237450	11241943	-0.0377942	0.0164014	0.0217827	16182	0.373868	No
Heart-LeftVentricle	376	RAB3D	ENSG00000105514.7	19	11322046	11339668	0.0061364	0.00352774	0.082821	16182	0.563426	No
Heart-LeftVentricle	376	TMEM205	ENSG00000105518.13	19	11342776	11346482	0.00169581	0.00238665	0.477836	16182	0.868182	No
Heart-LeftVentricle	376	CCDC159	ENSG00000183401.11	19	11344684	11354944	-0.00285929	0.00266595	0.284216	16182	0.777299	No
Heart-LeftVentricle	376	PLPPR2	ENSG00000105520.10	19	11355386	11365698	0.0051959	0.00355879	0.145172	16182	0.653435	No
Heart-LeftVentricle	376	SWSAP1	ENSG00000173928.2	19	11375513	11376951	-0.0050017	0.00454778	0.272162	16182	0.766467	No
Heart-LeftVentricle	376	EPOR	ENSG00000187266.13	19	11377205	11384312	0.0062841	0.00451723	0.165057	16182	0.671081	No
Heart-LeftVentricle	376	RGL3	ENSG00000205517.12	19	11384341	11419342	0.00802803	0.005668	0.157544	16182	0.663833	No
Heart-LeftVentricle	376	CCDC151	ENSG00000198003.11	19	11420604	11435739	0.00195635	0.00582015	0.736969	16182	0.950904	No
Heart-LeftVentricle	376	PRKCSH	ENSG00000130175.9	19	11435288	11450968	-0.000831146	0.00167168	0.619363	16182	0.917785	No
Heart-LeftVentricle	376	ELAVL3	ENSG00000196361.9	19	11451326	11481046	0.0171338	0.00824086	0.0383254	16182	0.440768	No
Heart-LeftVentricle	376	ZNF653	ENSG00000161914.9	19	11483427	11505915	-0.00410544	0.00318537	0.198295	16182	0.704804	No
Heart-LeftVentricle	376	ECSIT	ENSG00000130159.13	19	11505924	11529174	-0.00196439	0.00225685	0.384665	16182	0.830229	No
Heart-LeftVentricle	376	CNN1	ENSG00000130176.7	19	11538717	11550323	-0.0035811	0.00950773	0.706658	16182	0.944117	No
Heart-LeftVentricle	376	ELOF1	ENSG00000130165.10	19	11551147	11559236	-0.003154	0.00176593	0.0749506	16182	0.550986	No
Heart-LeftVentricle	376	ZNF627	ENSG00000198551.9	19	11559374	11619135	0.00283484	0.00307471	0.357163	16182	0.815156	No
Heart-LeftVentricle	376	ACP5	ENSG00000102575.10	19	11574660	11579008	0.00571995	0.00947712	0.546527	16182	0.896399	No
Heart-LeftVentricle	376	ZNF823	ENSG00000197933.12	19	11721265	11739009	-0.00244485	0.00398472	0.539903	16182	0.892686	No
Heart-LeftVentricle	376	ZNF441	ENSG00000197044.10	19	11767092	11784078	0.00671917	0.00427584	0.116977	16182	0.620969	No
Heart-LeftVentricle	376	ZNF491	ENSG00000177599.12	19	11798599	11809622	-0.00380431	0.00447904	0.396257	16182	0.83581	No
Heart-LeftVentricle	376	ZNF440	ENSG00000171295.12	19	11814284	11835201	0.00341299	0.00292567	0.24417	16182	0.741583	No
Heart-LeftVentricle	376	ZNF439	ENSG00000171291.8	19	11848761	11883750	0.00170921	0.00422863	0.686311	16182	0.939393	No
Heart-LeftVentricle	376	ZNF69	ENSG00000198429.9	19	11887784	11914329	-0.000426248	0.00468489	0.927557	16182	0.986423	No
Heart-LeftVentricle	376	ZNF700	ENSG00000196757.7	19	11925068	11950773	0.00189522	0.00231573	0.413675	16182	0.844469	No
Heart-LeftVentricle	376	ZNF763	ENSG00000197054.11	19	11965037	11980381	-0.00926839	0.00437451	0.0348096	16182	0.430301	No
Heart-LeftVentricle	376	ZNF433	ENSG00000197647.11	19	12014732	12035553	-0.000742136	0.00407559	0.855614	16182	0.971335	No
Heart-LeftVentricle	376	ZNF878	ENSG00000257446.3	19	12043805	12052939	0.00541212	0.0121985	0.657552	16182	0.929368	No
Heart-LeftVentricle	376	ZNF844	ENSG00000223547.9	19	12064699	12081565	-0.00167183	0.00402785	0.678343	16182	0.936375	No
Heart-LeftVentricle	376	ZNF788	ENSG00000214189.8	19	12092263	12135927	0.00121851	0.00426406	0.775228	16182	0.956778	No
Heart-LeftVentricle	376	ZNF20	ENSG00000132010.15	19	12092843	12140407	-0.00283678	0.00461657	0.539294	16182	0.892686	No
Heart-LeftVentricle	376	ZNF625	ENSG00000257591.5	19	12144890	12156729	0.00471515	0.0071311	0.508908	16182	0.88266	No
Heart-LeftVentricle	376	ZNF136	ENSG00000196646.11	19	12163064	12189881	0.00521456	0.00290649	0.0736494	16182	0.548203	No
Heart-LeftVentricle	376	ZNF44	ENSG00000197857.13	19	12224686	12294887	-0.00232943	0.00289451	0.421489	16182	0.847239	No
Heart-LeftVentricle	376	ZNF563	ENSG00000188868.13	19	12317477	12333720	0.00356033	0.00485143	0.463512	16182	0.864246	No
Heart-LeftVentricle	376	ZNF442	ENSG00000198342.9	19	12345949	12365905	-0.00102907	0.00533558	0.847171	16182	0.96946	No
Heart-LeftVentricle	376	ZNF799	ENSG00000196466.10	19	12390016	12401271	0.00389807	0.00384036	0.310785	16182	0.795874	No
Heart-LeftVentricle	376	ZNF443	ENSG00000180855.15	19	12429707	12441112	0.00326999	0.00445456	0.463387	16182	0.864246	No
Heart-LeftVentricle	376	ZNF709	ENSG00000242852.6	19	12461184	12513854	-0.00173836	0.00399373	0.663631	16182	0.932013	No
Heart-LeftVentricle	376	ZNF564	ENSG00000249709.7	19	12525370	12551542	-0.00454823	0.00304473	0.136118	16182	0.643504	No
Heart-LeftVentricle	376	CTD-2192J16.11	ENSG00000230310.1	19	12552597	12553644	0.0221591	0.0154927	0.153515	16182	0.65894	No
Heart-LeftVentricle	376	ZNF490	ENSG00000188033.9	19	12577961	12640098	-0.00382805	0.00446321	0.391644	16182	0.833579	No
Heart-LeftVentricle	376	ZNF791	ENSG00000173875.13	19	12610918	12633840	0.00247396	0.0021037	0.240384	16182	0.740793	No
Heart-LeftVentricle	376	MAN2B1	ENSG00000104774.12	19	12646513	12666742	0.000325196	0.00265835	0.902707	16182	0.982007	No
Heart-LeftVentricle	376	WDR83	ENSG00000123154.11	19	12666800	12675716	-0.00211552	0.00273268	0.439355	16182	0.855563	No
Heart-LeftVentricle	376	WDR83OS	ENSG00000105583.9	19	12668071	12671356	-0.00445015	0.00166388	0.00782979	16182	0.269721	No
Heart-LeftVentricle	376	DHPS	ENSG00000095059.15	19	12675833	12681902	0.00113883	0.00200304	0.570019	16182	0.905139	No
Heart-LeftVentricle	376	FBXW9	ENSG00000132004.12	19	12688917	12696643	-0.00131334	0.0040433	0.74551	16182	0.952008	No
Heart-LeftVentricle	376	TNPO2	ENSG00000105576.15	19	12699194	12724011	0.00208942	0.00170982	0.222514	16182	0.723265	No
Heart-LeftVentricle	376	C19orf43	ENSG00000123144.10	19	12730640	12734775	0.0019829	0.00217682	0.362958	16182	0.818445	No
Heart-LeftVentricle	376	ASNA1	ENSG00000198356.11	19	12737139	12748323	-0.00240439	0.00179372	0.18096	16182	0.687717	No
Heart-LeftVentricle	376	HOOK2	ENSG00000095066.11	19	12763003	12872740	-0.0142604	0.00377303	0.000184304	16182	0.0878863	No
Heart-LeftVentricle	376	JUNB	ENSG00000171223.5	19	12791496	12793315	-0.0084675	0.00839556	0.31387	16182	0.797088	No
Heart-LeftVentricle	376	PRDX2	ENSG00000167815.11	19	12796820	12801859	-0.00179997	0.00249767	0.471594	16182	0.866196	No
Heart-LeftVentricle	376	RNASEH2A	ENSG00000104889.5	19	12802063	12813637	0.000793483	0.00332503	0.811523	16182	0.963783	No
Heart-LeftVentricle	376	DNASE2	ENSG00000105612.8	19	12875211	12881468	-0.00658363	0.00238993	0.00617736	16182	0.269317	No
Heart-LeftVentricle	376	GCDH	ENSG00000105607.12	19	12891026	12914207	-0.00354656	0.00360919	0.326452	16182	0.803892	No
Heart-LeftVentricle	376	SYCE2	ENSG00000161860.7	19	12898786	12919276	-0.00681324	0.00697366	0.329239	16182	0.805038	No
Heart-LeftVentricle	376	FARSA	ENSG00000179115.10	19	12922479	12934037	-0.000249444	0.00182598	0.891418	16182	0.980326	No
Heart-LeftVentricle	376	CALR	ENSG00000179218.13	19	12938607	12944489	0.00593175	0.00388588	0.127781	16182	0.635896	No
Heart-LeftVentricle	376	RAD23A	ENSG00000179262.9	19	12945855	12953118	0.000728392	0.00225891	0.7473	16182	0.952422	No
Heart-LeftVentricle	376	GADD45GIP1	ENSG00000179271.2	19	12953643	12957236	0.00175529	0.00246557	0.476984	16182	0.867969	No
Heart-LeftVentricle	376	DAND5	ENSG00000179284.5	19	12965159	12974762	0.000234756	0.00528218	0.964576	16182	0.99381	No
Heart-LeftVentricle	376	NFIX	ENSG00000008441.16	19	12995608	13098796	0.00751959	0.00233587	0.00140442	16182	0.161179	No
Heart-LeftVentricle	376	LYL1	ENSG00000104903.4	19	13099033	13103161	0.00316217	0.00373307	0.39753	16182	0.83581	No
Heart-LeftVentricle	376	TRMT1	ENSG00000104907.12	19	13104902	13117567	-0.00150615	0.00206747	0.466788	16182	0.864977	No
Heart-LeftVentricle	376	NACC1	ENSG00000160877.5	19	13118103	13141020	0.0081766	0.00256978	0.0015929	16182	0.170704	No
Heart-LeftVentricle	376	STX10	ENSG00000104915.14	19	13144058	13150383	-0.000506316	0.00189639	0.789632	16182	0.958429	No
Heart-LeftVentricle	376	IER2	ENSG00000160888.6	19	13150415	13154908	-0.00456584	0.00596626	0.444617	16182	0.857696	No
Heart-LeftVentricle	376	CACNA1A	ENSG00000141837.19	19	13206442	13633025	0.0184146	0.00640098	0.00426029	16182	0.235856	No
Heart-LeftVentricle	376	CCDC130	ENSG00000104957.13	19	13731760	13763296	-0.00471427	0.00176928	0.00806265	16182	0.269721	No
Heart-LeftVentricle	376	MRI1	ENSG00000037757.13	19	13764532	13774167	-0.00216279	0.00445458	0.627608	16182	0.920414	No
Heart-LeftVentricle	376	C19orf53	ENSG00000104979.8	19	13774283	13778462	-0.00166559	0.00215923	0.440997	16182	0.855933	No
Heart-LeftVentricle	376	ZSWIM4	ENSG00000132003.9	19	13795460	13832230	-0.000471892	0.00390078	0.90378	16182	0.982007	No
Heart-LeftVentricle	376	CTD-3252C9.4	ENSG00000267519.5	19	13834516	13836286	0.00501857	0.00621794	0.420144	16182	0.846558	No
Heart-LeftVentricle	376	NANOS3	ENSG00000187556.7	19	13862063	13880757	0.00886739	0.0111344	0.426336	16182	0.849433	No
Heart-LeftVentricle	376	C19orf57	ENSG00000132016.11	19	13882348	13906200	0.00836845	0.00713646	0.241732	16182	0.741221	No
Heart-LeftVentricle	376	CC2D1A	ENSG00000132024.17	19	13906453	13930879	-0.00357579	0.00187733	0.0576263	16182	0.500273	No
Heart-LeftVentricle	376	PODNL1	ENSG00000132000.11	19	13931187	13953392	-0.0021564	0.00938247	0.818355	16182	0.964967	No
Heart-LeftVentricle	376	DCAF15	ENSG00000132017.10	19	13952492	13961449	-0.00254407	0.00252929	0.315177	16182	0.797323	No
Heart-LeftVentricle	376	RFX1	ENSG00000132005.8	19	13961538	14007039	-0.00221248	0.00325425	0.497028	16182	0.878155	No
Heart-LeftVentricle	376	IL27RA	ENSG00000104998.3	19	14031748	14053216	0.00395403	0.00361819	0.275217	16182	0.769395	No
Heart-LeftVentricle	376	PALM3	ENSG00000187867.8	19	14053365	14059159	0.0260928	0.0149421	0.0816321	16182	0.562034	No
Heart-LeftVentricle	376	MISP3	ENSG00000141854.9	19	14072536	14075062	-0.00163302	0.00450036	0.716924	16182	0.946472	No
Heart-LeftVentricle	376	SAMD1	ENSG00000141858.11	19	14087840	14091036	0.0044876	0.00288763	0.121059	16182	0.625674	No
Heart-LeftVentricle	376	PRKACA	ENSG00000072062.13	19	14091688	14118084	0.00172665	0.00232196	0.4576	16182	0.86216	No
Heart-LeftVentricle	376	ASF1B	ENSG00000105011.8	19	14119538	14136956	-0.00607391	0.00757563	0.423225	16182	0.847392	No
Heart-LeftVentricle	376	ADGRL1	ENSG00000072071.16	19	14147743	14206187	0.00726081	0.00317569	0.0228226	16182	0.382888	No
Heart-LeftVentricle	376	ADGRE5	ENSG00000123146.19	19	14380501	14408725	9.86881e-05	0.00332348	0.976328	16182	0.994348	No
Heart-LeftVentricle	376	DDX39A	ENSG00000123136.14	19	14408819	14419383	0.0005304	0.0024084	0.825819	16182	0.965711	No
Heart-LeftVentricle	376	PKN1	ENSG00000123143.12	19	14433053	14471866	-0.00223305	0.00222915	0.317149	16182	0.798352	No
Heart-LeftVentricle	376	PTGER1	ENSG00000160951.3	19	14472466	14475362	-0.00220979	0.0186993	0.905996	16182	0.98239	No
Heart-LeftVentricle	376	GIPC1	ENSG00000123159.15	19	14477760	14496149	-0.000908257	0.00183042	0.62006	16182	0.917785	No
Heart-LeftVentricle	376	DNAJB1	ENSG00000132002.7	19	14514770	14529770	0.0151268	0.00858445	0.0789132	16182	0.555758	No
Heart-LeftVentricle	376	TECR	ENSG00000099797.13	19	14533933	14565980	-0.000371712	0.00188918	0.844129	16182	0.968983	No
Heart-LeftVentricle	376	NDUFB7	ENSG00000099795.6	19	14566078	14572062	0.0005801	0.00268475	0.829056	16182	0.966485	No
Heart-LeftVentricle	376	ZNF333	ENSG00000160961.11	19	14690049	14732392	0.00340557	0.00236446	0.150663	16182	0.65894	No
Heart-LeftVentricle	376	ADGRE2	ENSG00000127507.17	19	14733747	14778537	-0.000593008	0.00662916	0.928771	16182	0.98658	No
Heart-LeftVentricle	376	CASP14	ENSG00000105141.5	19	15049384	15058293	0.0135694	0.0141701	0.338917	16182	0.808045	No
Heart-LeftVentricle	376	SYDE1	ENSG00000105137.12	19	15107403	15114986	-0.000854816	0.00246685	0.729157	16182	0.948483	No
Heart-LeftVentricle	376	ILVBL	ENSG00000105135.15	19	15114989	15125785	-0.00155674	0.00262044	0.552841	16182	0.897531	No
Heart-LeftVentricle	376	NOTCH3	ENSG00000074181.8	19	15159038	15200981	0.00800273	0.00468941	0.0887818	16182	0.575357	No
Heart-LeftVentricle	376	EPHX3	ENSG00000105131.7	19	15226919	15233435	-0.00119524	0.0101525	0.906349	16182	0.98239	No
Heart-LeftVentricle	376	BRD4	ENSG00000141867.17	19	15235519	15332545	0.00153923	0.00173237	0.374868	16182	0.823864	No
Heart-LeftVentricle	376	LLNLR-246C6.1	ENSG00000273218.1	19	15346068	15348417	-0.0190193	0.0121173	0.117404	16182	0.621424	No
Heart-LeftVentricle	376	AKAP8	ENSG00000105127.8	19	15353385	15379798	0.00100288	0.00193209	0.604041	16182	0.913693	No
Heart-LeftVentricle	376	AKAP8L	ENSG00000011243.17	19	15380048	15419141	0.00153489	0.0023178	0.508262	16182	0.882414	No
Heart-LeftVentricle	376	WIZ	ENSG00000011451.17	19	15419980	15449951	0.00652549	0.00199783	0.00119615	16182	0.159408	No
Heart-LeftVentricle	376	RASAL3	ENSG00000105122.12	19	15451624	15464571	0.00135063	0.00570131	0.812872	16182	0.963938	No
Heart-LeftVentricle	376	CYP4F3	ENSG00000186529.15	19	15640897	15662825	0.00890357	0.0117674	0.449776	16182	0.85991	No
Heart-LeftVentricle	376	CYP4F12	ENSG00000186204.14	19	15672757	15697174	0.0086477	0.00691897	0.212178	16182	0.715158	No
Heart-LeftVentricle	376	CYP4F11	ENSG00000171903.16	19	15912367	15934867	-0.0112374	0.0277799	0.686077	16182	0.939393	No
Heart-LeftVentricle	376	TPM4	ENSG00000167460.14	19	16067021	16103005	-0.00245567	0.00318815	0.441667	16182	0.856236	No
Heart-LeftVentricle	376	RAB8A	ENSG00000167461.11	19	16111629	16134027	0.00551502	0.00270563	0.0422576	16182	0.450766	No
Heart-LeftVentricle	376	HSH2D	ENSG00000196684.12	19	16134235	16158575	0.0050335	0.00896469	0.574826	16182	0.905922	No
Heart-LeftVentricle	376	FAM32A	ENSG00000105058.11	19	16185380	16192046	-0.0031264	0.00177958	0.0798129	16182	0.55673	No
Heart-LeftVentricle	376	AP1M1	ENSG00000072958.8	19	16197578	16245907	0.000549234	0.00159829	0.731323	16182	0.949049	No
Heart-LeftVentricle	376	KLF2	ENSG00000127528.5	19	16324817	16327874	0.00358791	0.00760381	0.63732	16182	0.923332	No
Heart-LeftVentricle	376	EPS15L1	ENSG00000127527.13	19	16355239	16472085	0.000554994	0.00218762	0.799877	16182	0.960538	No
Heart-LeftVentricle	376	C19orf44	ENSG00000105072.8	19	16496311	16521352	-0.000326166	0.00346407	0.925038	16182	0.986332	No
Heart-LeftVentricle	376	CHERP	ENSG00000085872.14	19	16517889	16542530	0.00330762	0.00205204	0.107881	16182	0.608892	No
Heart-LeftVentricle	376	CTD-3222D19.12	ENSG00000269399.2	19	16542746	16544814	0.00714853	0.00724919	0.324751	16182	0.803166	No
Heart-LeftVentricle	376	SLC35E1	ENSG00000127526.14	19	16549831	16572382	-0.000751509	0.00187955	0.689519	16182	0.940194	No
Heart-LeftVentricle	376	MED26	ENSG00000105085.10	19	16575341	16629062	0.00148212	0.00330531	0.654135	16182	0.928447	No
Heart-LeftVentricle	376	SMIM7	ENSG00000214046.8	19	16631154	16660442	-0.00130692	0.00198099	0.509856	16182	0.882868	No
Heart-LeftVentricle	376	CTC-429P9.2	ENSG00000268087.1	19	16636183	16636531	0.00772151	0.00610655	0.206896	16182	0.711562	No
Heart-LeftVentricle	376	TMEM38A	ENSG00000072954.6	19	16661127	16690029	-0.00640644	0.00479573	0.182453	16182	0.690305	No
Heart-LeftVentricle	376	SIN3B	ENSG00000127511.9	19	16829400	16880353	0.00380828	0.00219822	0.0840672	16182	0.564163	No
Heart-LeftVentricle	376	F2RL3	ENSG00000127533.3	19	16888860	16892606	-0.00437667	0.0148768	0.768781	16182	0.955536	No
Heart-LeftVentricle	376	CPAMD8	ENSG00000160111.12	19	16892947	17026815	-0.000246565	0.0057584	0.965871	16182	0.993993	No
Heart-LeftVentricle	376	HAUS8	ENSG00000131351.14	19	17049729	17075625	0.00048541	0.00363628	0.893881	16182	0.980652	No
Heart-LeftVentricle	376	MYO9B	ENSG00000099331.13	19	17075781	17214537	0.00336163	0.00231754	0.1478	16182	0.655946	No
Heart-LeftVentricle	376	USE1	ENSG00000053501.12	19	17215346	17219829	-0.0045621	0.00255188	0.0746732	16182	0.550986	No
Heart-LeftVentricle	376	OCEL1	ENSG00000099330.8	19	17226204	17229219	-0.0011091	0.00450951	0.805866	16182	0.961622	No
Heart-LeftVentricle	376	NR2F6	ENSG00000160113.5	19	17231883	17245940	0.00427203	0.00288106	0.139017	16182	0.645264	No
Heart-LeftVentricle	376	USHBP1	ENSG00000130307.11	19	17249176	17282786	-0.000584595	0.00316942	0.853767	16182	0.971052	No
Heart-LeftVentricle	376	BABAM1	ENSG00000105393.15	19	17267350	17281249	-0.00187295	0.00152892	0.221385	16182	0.723076	No
Heart-LeftVentricle	376	ANKLE1	ENSG00000160117.14	19	17281645	17287646	0.00604951	0.00700567	0.388438	16182	0.832875	No
Heart-LeftVentricle	376	ABHD8	ENSG00000127220.5	19	17292131	17310236	0.0016515	0.00315795	0.601326	16182	0.913288	No
Heart-LeftVentricle	376	MRPL34	ENSG00000130312.6	19	17292832	17306843	0.00506458	0.00361513	0.162107	16182	0.667757	No
Heart-LeftVentricle	376	DDA1	ENSG00000130311.10	19	17309518	17323222	-0.0016458	0.00178046	0.355924	16182	0.814993	No
Heart-LeftVentricle	376	ANO8	ENSG00000074855.10	19	17323302	17334829	0.00567666	0.00280668	0.0438705	16182	0.45576	No
Heart-LeftVentricle	376	GTPBP3	ENSG00000130299.16	19	17334920	17342735	0.00236515	0.00222816	0.289196	16182	0.781959	No
Heart-LeftVentricle	376	PLVAP	ENSG00000130300.8	19	17351448	17377350	0.00467876	0.00962731	0.627276	16182	0.920414	No
Heart-LeftVentricle	376	CTD-2521M24.13	ENSG00000269720.2	19	17390509	17394158	0.00160828	0.0161522	0.920742	16182	0.985478	No
Heart-LeftVentricle	376	BST2	ENSG00000130303.12	19	17402939	17405648	0.000705812	0.00386619	0.855248	16182	0.971335	No
Heart-LeftVentricle	376	BISPR	ENSG00000282851.1	19	17405694	17418904	0.00895497	0.00603839	0.138963	16182	0.645264	No
Heart-LeftVentricle	376	MVB12A	ENSG00000141971.12	19	17419081	17433724	0.000310994	0.00211982	0.883446	16182	0.979272	No
Heart-LeftVentricle	376	TMEM221	ENSG00000188051.6	19	17435509	17448567	0.00733053	0.0114823	0.523614	16182	0.887343	No
Heart-LeftVentricle	376	NXNL1	ENSG00000171773.2	19	17455425	17460954	0.0136813	0.0138608	0.324292	16182	0.802755	No
Heart-LeftVentricle	376	SLC27A1	ENSG00000130304.16	19	17468769	17506168	-0.00416794	0.00299952	0.165543	16182	0.671551	No
Heart-LeftVentricle	376	CTD-3131K8.2	ENSG00000269439.5	19	17488990	17511628	0.00228341	0.00533112	0.668681	16182	0.933549	No
Heart-LeftVentricle	376	PGLS	ENSG00000130313.6	19	17511890	17521288	-0.000258328	0.00230335	0.910765	16182	0.983391	No
Heart-LeftVentricle	376	COLGALT1	ENSG00000130309.10	19	17555594	17583159	0.00407317	0.0023067	0.0782918	16182	0.554608	No
Heart-LeftVentricle	376	MAP1S	ENSG00000130479.10	19	17719242	17734516	0.00126129	0.00241565	0.601904	16182	0.913354	No
Heart-LeftVentricle	376	FCHO1	ENSG00000130475.14	19	17747718	17788568	-0.0046745	0.00670164	0.485938	16182	0.872874	No
Heart-LeftVentricle	376	INSL3	ENSG00000248099.3	19	17816512	17821574	-0.0306964	0.0177229	0.0841415	16182	0.564163	No
Heart-LeftVentricle	376	JAK3	ENSG00000105639.18	19	17824786	17848032	-0.0137164	0.00552116	0.013441	16182	0.317986	No
Heart-LeftVentricle	376	RPL18A	ENSG00000105640.12	19	17859876	17864153	0.0018644	0.00234513	0.427139	16182	0.849725	No
Heart-LeftVentricle	376	CCDC124	ENSG00000007080.10	19	17933016	17943991	0.000497109	0.0021214	0.814864	16182	0.964262	No
Heart-LeftVentricle	376	ARRDC2	ENSG00000105643.9	19	18001132	18014102	0.00579525	0.00441791	0.190451	16182	0.69595	No
Heart-LeftVentricle	376	IL12RB1	ENSG00000096996.15	19	18058995	18098944	-0.00360213	0.00849847	0.671928	16182	0.933878	No
Heart-LeftVentricle	376	MAST3	ENSG00000099308.10	19	18097793	18151692	0.00387109	0.00313622	0.217904	16182	0.721494	No
Heart-LeftVentricle	376	PIK3R2	ENSG00000105647.16	19	18153118	18170540	0.00434403	0.00252316	0.0860039	16182	0.568115	No
Heart-LeftVentricle	376	IFI30	ENSG00000216490.3	19	18173162	18178117	-0.00250919	0.00480939	0.602187	16182	0.913657	No
Heart-LeftVentricle	376	MPV17L2	ENSG00000254858.9	19	18193182	18196742	0.00139599	0.00325221	0.668006	16182	0.933397	No
Heart-LeftVentricle	376	RAB3A	ENSG00000105649.9	19	18196784	18204074	-0.00147766	0.00505951	0.770414	16182	0.955536	No
Heart-LeftVentricle	376	PDE4C	ENSG00000105650.21	19	18207961	18255419	-0.00287973	0.00992938	0.77197	16182	0.955738	No
Heart-LeftVentricle	376	KIAA1683	ENSG00000130518.16	19	18257097	18274509	-0.004389	0.00870849	0.614581	16182	0.916882	No
Heart-LeftVentricle	376	JUND	ENSG00000130522.5	19	18279760	18281622	-0.00145039	0.00435008	0.739017	16182	0.950904	No
Heart-LeftVentricle	376	LSM4	ENSG00000130520.10	19	18306230	18323274	0.00102552	0.00204647	0.616599	16182	0.917662	No
Heart-LeftVentricle	376	PGPEP1	ENSG00000130517.13	19	18340587	18369950	0.00169347	0.00312391	0.58809	16182	0.910873	No
Heart-LeftVentricle	376	GDF15	ENSG00000130513.6	19	18374731	18389176	0.0106651	0.011154	0.339637	16182	0.808045	No
Heart-LeftVentricle	376	LRRC25	ENSG00000175489.9	19	18391144	18397617	0.00157138	0.0052398	0.764434	16182	0.955144	No
Heart-LeftVentricle	376	SSBP4	ENSG00000130511.15	19	18418864	18434387	0.00439476	0.00259873	0.0916944	16182	0.582268	No
Heart-LeftVentricle	376	ISYNA1	ENSG00000105655.18	19	18434563	18438301	0.00692646	0.0039028	0.0767999	16182	0.554563	No
Heart-LeftVentricle	376	ELL	ENSG00000105656.12	19	18442663	18522127	0.00612779	0.0025911	0.0185721	16182	0.35357	No
Heart-LeftVentricle	376	FKBP8	ENSG00000105701.15	19	18531769	18544077	-0.00277473	0.00191104	0.147401	16182	0.655946	No
Heart-LeftVentricle	376	KXD1	ENSG00000105700.10	19	18557762	18569387	-0.000803545	0.00159817	0.615425	16182	0.917101	No
Heart-LeftVentricle	376	UBA52	ENSG00000221983.7	19	18571730	18577550	-0.000653045	0.00218025	0.764713	16182	0.955153	No
Heart-LeftVentricle	376	CRLF1	ENSG00000006016.10	19	18572608	18607741	-0.00483513	0.0104581	0.644127	16182	0.926276	No
Heart-LeftVentricle	376	C19orf60	ENSG00000006015.17	19	18588725	18592336	0.0115928	0.00350032	0.00102212	16182	0.152845	No
Heart-LeftVentricle	376	TMEM59L	ENSG00000105696.8	19	18612851	18621039	-0.00609857	0.0108623	0.574849	16182	0.905922	No
Heart-LeftVentricle	376	KLHL26	ENSG00000167487.11	19	18636965	18671714	0.00236375	0.00340465	0.487969	16182	0.874262	No
Heart-LeftVentricle	376	CRTC1	ENSG00000105662.15	19	18683677	18782333	0.00269219	0.00232782	0.248245	16182	0.744439	No
Heart-LeftVentricle	376	COMP	ENSG00000105664.10	19	18782773	18791314	0.0257223	0.0179401	0.152515	16182	0.65894	No
Heart-LeftVentricle	376	UPF1	ENSG00000005007.12	19	18831938	18868236	0.00369744	0.00170352	0.030636	16182	0.414855	No
Heart-LeftVentricle	376	CERS1	ENSG00000223802.7	19	18877909	18896727	-0.00474901	0.00992151	0.632477	16182	0.921883	No
Heart-LeftVentricle	376	COPE	ENSG00000105669.13	19	18899514	18919397	0.00462966	0.001607	0.00420662	16182	0.235856	No
Heart-LeftVentricle	376	DDX49	ENSG00000105671.11	19	18919675	18928633	-0.000866733	0.00177109	0.624876	16182	0.91924	No
Heart-LeftVentricle	376	HOMER3	ENSG00000051128.18	19	18929201	18941261	-0.00893567	0.00378201	0.0186837	16182	0.354574	No
Heart-LeftVentricle	376	SUGP2	ENSG00000064607.16	19	18990888	19034023	0.00522616	0.00201948	0.0100549	16182	0.284255	No
Heart-LeftVentricle	376	ARMC6	ENSG00000105676.13	19	19033575	19060311	0.00373374	0.0026185	0.154776	16182	0.660873	No
Heart-LeftVentricle	376	SLC25A42	ENSG00000181035.13	19	19063999	19112888	-0.000271347	0.00337646	0.935993	16182	0.987949	No
Heart-LeftVentricle	376	TMEM161A	ENSG00000064545.14	19	19119169	19138513	0.00298853	0.00364922	0.413365	16182	0.844158	No
Heart-LeftVentricle	376	MEF2B	ENSG00000213999.15	19	19145568	19170289	0.00367572	0.00355914	0.302425	16182	0.790422	No
Heart-LeftVentricle	376	BORCS8	ENSG00000254901.7	19	19176903	19192228	-0.00478994	0.0021975	0.0299361	16182	0.412178	No
Heart-LeftVentricle	376	RFXANK	ENSG00000064490.13	19	19192590	19200893	-0.00602509	0.00198569	0.00258957	16182	0.203931	No
Heart-LeftVentricle	376	NR2C2AP	ENSG00000184162.14	19	19201416	19203424	-0.003605	0.00293604	0.220321	16182	0.723076	No
Heart-LeftVentricle	376	HAPLN4	ENSG00000187664.8	19	19256142	19262796	0.00436287	0.0137891	0.751885	16182	0.953356	No
Heart-LeftVentricle	376	TM6SF2	ENSG00000213996.12	19	19264366	19273391	0.00229539	0.00837534	0.784194	16182	0.957817	No
Heart-LeftVentricle	376	SUGP1	ENSG00000105705.15	19	19276018	19320680	-0.00276491	0.00185586	0.137159	16182	0.644454	No
Heart-LeftVentricle	376	MAU2	ENSG00000129933.20	19	19320845	19358755	-0.00188831	0.00167438	0.260183	16182	0.754808	No
Heart-LeftVentricle	376	GATAD2A	ENSG00000167491.17	19	19385826	19508931	0.00463108	0.00173684	0.00801907	16182	0.269721	No
Heart-LeftVentricle	376	TSSK6	ENSG00000178093.13	19	19512418	19515685	-0.00037971	0.00804743	0.962393	16182	0.993423	No
Heart-LeftVentricle	376	NDUFA13	ENSG00000186010.18	19	19515736	19529054	0.00306946	0.00230568	0.18396	16182	0.691042	No
Heart-LeftVentricle	376	YJEFN3	ENSG00000250067.11	19	19529364	19537581	-0.00339316	0.00402163	0.399392	16182	0.836155	No
Heart-LeftVentricle	376	CILP2	ENSG00000160161.9	19	19538248	19546659	0.0016457	0.0138494	0.905478	16182	0.982322	No
Heart-LeftVentricle	376	PBX4	ENSG00000105717.13	19	19561707	19618916	0.00152947	0.015231	0.920069	16182	0.985395	No
Heart-LeftVentricle	376	LPAR2	ENSG00000064547.13	19	19623668	19628930	-0.0023591	0.00575635	0.682182	16182	0.938139	No
Heart-LeftVentricle	376	GMIP	ENSG00000089639.10	19	19629476	19643667	0.00125987	0.00295546	0.670159	16182	0.933591	No
Heart-LeftVentricle	376	ATP13A1	ENSG00000105726.16	19	19645200	19663693	-0.0011554	0.00173112	0.504935	16182	0.88027	No
Heart-LeftVentricle	376	ZNF101	ENSG00000181896.11	19	19668796	19683509	0.0060729	0.00297184	0.0417448	16182	0.449425	No
Heart-LeftVentricle	376	ZNF14	ENSG00000105708.8	19	19710471	19733097	0.00150645	0.00341219	0.659128	16182	0.930229	No
Heart-LeftVentricle	376	LINC00663	ENSG00000266904.5	19	19757366	19776423	-3.67245e-05	0.00398762	0.992657	16182	0.998954	No
Heart-LeftVentricle	376	ZNF506	ENSG00000081665.13	19	19785839	19821751	0.00579426	0.00300748	0.0548273	16182	0.492335	No
Heart-LeftVentricle	376	ZNF253	ENSG00000256771.3	19	19865886	19894674	-0.00298214	0.00374347	0.426203	16182	0.849361	No
Heart-LeftVentricle	376	ZNF93	ENSG00000184635.14	19	19900913	19935575	-0.000332638	0.00661372	0.959916	16182	0.993251	No
Heart-LeftVentricle	376	ZNF682	ENSG00000197124.11	19	19997058	20039506	0.00826107	0.00475916	0.083465	16182	0.563426	No
Heart-LeftVentricle	376	ZNF90	ENSG00000213988.10	19	20077994	20127076	0.0187807	0.00820732	0.0227098	16182	0.382473	No
Heart-LeftVentricle	376	ZNF486	ENSG00000256229.7	19	20167228	20200490	0.00280531	0.0041249	0.496891	16182	0.878155	No
Heart-LeftVentricle	376	ZNF737	ENSG00000237440.8	19	20535825	20565809	-0.0010947	0.00441786	0.80444	16182	0.961387	No
Heart-LeftVentricle	376	ZNF626	ENSG00000188171.15	19	20620061	20661596	0.00169789	0.00317297	0.59291	16182	0.911153	No
Heart-LeftVentricle	376	ZNF66	ENSG00000160229.11	19	20776304	20807322	0.00856885	0.010222	0.402442	16182	0.837093	No
Heart-LeftVentricle	376	ZNF85	ENSG00000105750.14	19	20923222	20950697	-0.000100733	0.00549277	0.985379	16182	0.996525	No
Heart-LeftVentricle	376	ZNF430	ENSG00000118620.12	19	21020620	21060050	0.00165789	0.00351304	0.637271	16182	0.923332	No
Heart-LeftVentricle	376	ZNF714	ENSG00000160352.15	19	21082159	21125270	0.00812428	0.00672482	0.227814	16182	0.728	No
Heart-LeftVentricle	376	ZNF431	ENSG00000196705.8	19	21142024	21196053	0.00070762	0.00264839	0.78948	16182	0.958429	No
Heart-LeftVentricle	376	ZNF708	ENSG00000182141.10	19	21291160	21329425	-0.00120776	0.00317092	0.703517	16182	0.943144	No
Heart-LeftVentricle	376	ZNF738	ENSG00000172687.13	19	21358930	21379302	0.00509565	0.00404324	0.208395	16182	0.7131	No
Heart-LeftVentricle	376	ZNF493	ENSG00000196268.11	19	21397119	21427573	0.00420396	0.00334773	0.210029	16182	0.713907	No
Heart-LeftVentricle	376	ZNF429	ENSG00000197013.9	19	21505564	21556270	0.0069502	0.00387493	0.0737252	16182	0.548515	No
Heart-LeftVentricle	376	RP11-678G14.3	ENSG00000268555.1	19	21570822	21587322	-0.00470394	0.00991736	0.635569	16182	0.922615	No
Heart-LeftVentricle	376	ZNF100	ENSG00000197020.10	19	21722766	21767628	0.00115085	0.00480011	0.810659	16182	0.963256	No
Heart-LeftVentricle	376	ZNF43	ENSG00000198521.11	19	21804949	21852125	-0.0016417	0.00297322	0.581186	16182	0.908665	No
Heart-LeftVentricle	376	ZNF208	ENSG00000160321.14	19	21932958	22010949	0.00738543	0.00754938	0.328602	16182	0.804393	No
Heart-LeftVentricle	376	ZNF257	ENSG00000197134.11	19	22052452	22091480	-0.00910636	0.00792912	0.25155	16182	0.747634	No
Heart-LeftVentricle	376	ZNF676	ENSG00000196109.6	19	22179091	22196951	0.0145097	0.00702057	0.0394858	16182	0.442028	No
Heart-LeftVentricle	376	ZNF98	ENSG00000197360.9	19	22391019	22532485	0.0356048	0.0201306	0.0778071	16182	0.554608	No
Heart-LeftVentricle	376	ZNF728	ENSG00000269067.1	19	22975468	23003176	0.00215999	0.00823657	0.793286	16182	0.959126	No
Heart-LeftVentricle	376	ZNF724	ENSG00000196081.9	19	23221599	23250390	0.0142815	0.0137803	0.300739	16182	0.789607	No
Heart-LeftVentricle	376	ZNF91	ENSG00000167232.13	19	23304991	23395560	0.00347957	0.00254271	0.172039	16182	0.678723	No
Heart-LeftVentricle	376	LINC01224	ENSG00000269416.5	19	23399233	23416075	-0.00686093	0.0151936	0.651858	16182	0.927954	No
Heart-LeftVentricle	376	ZNF675	ENSG00000197372.9	19	23525631	23687220	0.00209116	0.00425121	0.623096	16182	0.918511	No
Heart-LeftVentricle	376	ZNF681	ENSG00000196172.9	19	23739195	23758891	0.00305133	0.00531499	0.566266	16182	0.903502	No
Heart-LeftVentricle	376	ZNF254	ENSG00000213096.10	19	24033405	24129961	-0.00337204	0.0031615	0.286881	16182	0.779186	No
Heart-LeftVentricle	376	CTD-2017D11.1	ENSG00000268362.5	19	24048937	24066909	0.0111608	0.00868945	0.19984	16182	0.704958	No
Heart-LeftVentricle	376	LINC00662	ENSG00000261824.6	19	27684580	27793894	0.00218022	0.00296586	0.462763	16182	0.864246	No
Heart-LeftVentricle	376	CTC-459F4.1	ENSG00000261770.1	19	27757184	27760849	-0.00341821	0.0124057	0.783066	16182	0.957817	No
Heart-LeftVentricle	376	CTC-459F4.3	ENSG00000267575.6	19	27793463	27918863	0.00194395	0.00400411	0.62763	16182	0.920414	No
Heart-LeftVentricle	376	AC011524.1	ENSG00000267528.1	19	28883430	28953245	-0.0169465	0.014009	0.227205	16182	0.727369	No
Heart-LeftVentricle	376	AC008991.1	ENSG00000267683.1	19	28892931	28895949	0.00323307	0.0137623	0.814405	16182	0.964262	No
Heart-LeftVentricle	376	LINC00906	ENSG00000267339.5	19	28965131	28970874	-0.0153337	0.0153238	0.317681	16182	0.798733	No
Heart-LeftVentricle	376	UQCRFS1	ENSG00000169021.5	19	29205321	29213541	-0.000477838	0.00289862	0.869156	16182	0.975495	No
Heart-LeftVentricle	376	CTB-32O4.2	ENSG00000267498.1	19	29213714	29215815	-0.00659582	0.0132135	0.617969	16182	0.917662	No
Heart-LeftVentricle	376	POP4	ENSG00000105171.9	19	29604017	29617237	-0.00179871	0.00184688	0.330763	16182	0.805754	No
Heart-LeftVentricle	376	PLEKHF1	ENSG00000166289.5	19	29665056	29675457	0.00527373	0.00578582	0.362656	16182	0.818445	No
Heart-LeftVentricle	376	C19orf12	ENSG00000131943.17	19	29698886	29715789	-0.00215887	0.00235213	0.359329	16182	0.817045	No
Heart-LeftVentricle	376	CCNE1	ENSG00000105173.13	19	29811898	29824308	-0.000921084	0.00574849	0.872791	16182	0.976527	No
Heart-LeftVentricle	376	URI1	ENSG00000105176.17	19	29923644	30016608	0.00216681	0.00195592	0.26869	16182	0.763421	No
Heart-LeftVentricle	376	ZNF536	ENSG00000198597.8	19	30228290	30713538	-0.00155395	0.0095176	0.870398	16182	0.976077	No
Heart-LeftVentricle	376	TSHZ3	ENSG00000121297.6	19	31274945	31349547	-0.000436104	0.00261632	0.867712	16182	0.974753	No
Heart-LeftVentricle	376	ZNF507	ENSG00000168813.16	19	32345594	32387667	-0.00607505	0.00255854	0.0181093	16182	0.351372	No
Heart-LeftVentricle	376	DPY19L3	ENSG00000178904.18	19	32405561	32485895	-0.00141517	0.00262447	0.590074	16182	0.911153	No
Heart-LeftVentricle	376	PDCD5	ENSG00000105185.11	19	32581068	32587452	-0.00143725	0.00251196	0.567574	16182	0.904429	No
Heart-LeftVentricle	376	ANKRD27	ENSG00000105186.15	19	32597007	32675199	0.00144867	0.00219719	0.510115	16182	0.882868	No
Heart-LeftVentricle	376	RGS9BP	ENSG00000186326.3	19	32675407	32678300	0.00349977	0.00866925	0.686678	16182	0.93953	No
Heart-LeftVentricle	376	CTD-2538C1.2	ENSG00000267475.1	19	32687089	32691750	0.00553911	0.0080131	0.489857	16182	0.875261	No
Heart-LeftVentricle	376	NUDT19	ENSG00000213965.3	19	32691961	32713796	0.00201887	0.00280579	0.472285	16182	0.866196	No
Heart-LeftVentricle	376	SLC7A9	ENSG00000021488.12	19	32830509	32869766	-0.00742585	0.0143277	0.604583	16182	0.913821	No
Heart-LeftVentricle	376	CEP89	ENSG00000121289.17	19	32875925	32971991	0.000758002	0.00216938	0.72699	16182	0.948205	No
Heart-LeftVentricle	376	FAAP24	ENSG00000131944.9	19	32972209	32978222	-0.0060466	0.00835267	0.469597	16182	0.865342	No
Heart-LeftVentricle	376	RHPN2	ENSG00000131941.7	19	32978593	33064888	-0.00451228	0.00529888	0.395037	16182	0.835278	No
Heart-LeftVentricle	376	GPATCH1	ENSG00000076650.6	19	33080880	33130542	-0.00458733	0.00253607	0.0713251	16182	0.541616	No
Heart-LeftVentricle	376	WDR88	ENSG00000166359.10	19	33132090	33175795	0.0052406	0.0106381	0.622582	16182	0.918511	No
Heart-LeftVentricle	376	LRP3	ENSG00000130881.13	19	33177603	33208663	0.00462721	0.00308145	0.134083	16182	0.642761	No
Heart-LeftVentricle	376	SLC7A10	ENSG00000130876.11	19	33208868	33225850	-0.060367	0.0209785	0.0042506	16182	0.235856	No
Heart-LeftVentricle	376	CEBPA	ENSG00000245848.2	19	33300475	33302564	-0.0183606	0.00942425	0.0521775	16182	0.488043	No
Heart-LeftVentricle	376	CEBPG	ENSG00000153879.8	19	33373330	33382686	0.000950764	0.00286972	0.740607	16182	0.950904	No
Heart-LeftVentricle	376	PEPD	ENSG00000124299.13	19	33386950	33521794	0.00230695	0.00236973	0.330964	16182	0.805754	No
Heart-LeftVentricle	376	CHST8	ENSG00000124302.12	19	33621955	33773509	0.00267523	0.00967807	0.782385	16182	0.957607	No
Heart-LeftVentricle	376	KCTD15	ENSG00000153885.14	19	33795933	33815763	0.00301905	0.0034745	0.385481	16182	0.830375	No
Heart-LeftVentricle	376	CTC-526N19.1	ENSG00000277013.1	19	33906352	33908391	0.00974719	0.0106644	0.361341	16182	0.818445	No
Heart-LeftVentricle	376	LSM14A	ENSG00000257103.8	19	34172504	34229515	0.000457551	0.00127115	0.719099	16182	0.947638	No
Heart-LeftVentricle	376	KIAA0355	ENSG00000166398.12	19	34254537	34355586	0.00300809	0.0025462	0.238236	16182	0.738853	No
Heart-LeftVentricle	376	GPI	ENSG00000105220.14	19	34359480	34402156	-0.0011336	0.00214013	0.596662	16182	0.912063	No
Heart-LeftVentricle	376	PDCD2L	ENSG00000126249.7	19	34404384	34426111	-0.0014615	0.00378885	0.699922	16182	0.942432	No
Heart-LeftVentricle	376	UBA2	ENSG00000126261.12	19	34428352	34471251	0.000912153	0.00205127	0.656825	16182	0.929111	No
Heart-LeftVentricle	376	WTIP	ENSG00000142279.12	19	34481638	34512304	-0.00129738	0.00426385	0.761098	16182	0.954961	No
Heart-LeftVentricle	376	SCGB1B2P	ENSG00000268751.1	19	34576733	34577701	-0.00216131	0.0061873	0.727062	16182	0.948205	No
Heart-LeftVentricle	376	SCGB2B2	ENSG00000205209.7	19	34593329	34675699	0.00210365	0.00710378	0.767304	16182	0.955497	No
Heart-LeftVentricle	376	ZNF302	ENSG00000089335.20	19	34677639	34686397	0.000364821	0.00318064	0.908748	16182	0.982786	No
Heart-LeftVentricle	376	CTD-2553L13.10	ENSG00000274104.1	19	34733298	34733837	-0.00334668	0.00600555	0.577699	16182	0.907043	No
Heart-LeftVentricle	376	ZNF181	ENSG00000197841.14	19	34734155	34745378	-0.00620762	0.00280384	0.0274677	16182	0.402251	No
Heart-LeftVentricle	376	ZNF599	ENSG00000153896.17	19	34758076	34773229	-0.00112781	0.00264846	0.670486	16182	0.933697	No
Heart-LeftVentricle	376	LINC01801	ENSG00000267767.2	19	34788582	34832869	0.00947366	0.0116333	0.41599	16182	0.845207	No
Heart-LeftVentricle	376	CTC-523E23.1	ENSG00000261754.2	19	34811589	34814345	0.0256273	0.00993759	0.0103169	16182	0.287071	No
Heart-LeftVentricle	376	CTC-523E23.5	ENSG00000269086.2	19	34837889	34855304	-0.00477034	0.00891009	0.592719	16182	0.911153	No
Heart-LeftVentricle	376	CTC-523E23.11	ENSG00000271109.1	19	34849278	34860576	-0.00314101	0.00840865	0.708966	16182	0.94563	No
Heart-LeftVentricle	376	ZNF30-AS1	ENSG00000270876.1	19	34923299	34926812	-0.00231465	0.0121857	0.849458	16182	0.969619	No
Heart-LeftVentricle	376	ZNF30	ENSG00000168661.14	19	34926903	34945170	0.0111666	0.00419127	0.00806884	16182	0.269721	No
Heart-LeftVentricle	376	ZNF792	ENSG00000180884.9	19	34956354	34964049	-0.000623125	0.00500456	0.900981	16182	0.98178	No
Heart-LeftVentricle	376	GRAMD1A	ENSG00000089351.14	19	34994784	35026471	-0.00281063	0.00220832	0.203943	16182	0.70743	No
Heart-LeftVentricle	376	SCN1B	ENSG00000105711.11	19	35030466	35040449	-0.00776118	0.00438118	0.0773414	16182	0.554608	No
Heart-LeftVentricle	376	HPN	ENSG00000105707.13	19	35040506	35066571	-0.000128746	0.00642227	0.984017	16182	0.996423	No
Heart-LeftVentricle	376	FXYD3	ENSG00000089356.18	19	35115879	35124324	-0.00357154	0.0105809	0.735906	16182	0.950844	No
Heart-LeftVentricle	376	LGI4	ENSG00000153902.13	19	35124513	35142451	0.000596145	0.0046316	0.897658	16182	0.980652	No
Heart-LeftVentricle	376	FXYD1	ENSG00000266964.5	19	35139581	35143109	-0.00281441	0.00359094	0.433708	16182	0.853528	No
Heart-LeftVentricle	376	FXYD7	ENSG00000221946.7	19	35143250	35154301	-0.00256257	0.0121927	0.833653	16182	0.967499	No
Heart-LeftVentricle	376	FXYD5	ENSG00000089327.14	19	35154730	35169883	-0.000204237	0.00299616	0.945692	16182	0.990017	No
Heart-LeftVentricle	376	LSR	ENSG00000105699.16	19	35248330	35267964	-0.00877562	0.0050938	0.0857975	16182	0.567983	No
Heart-LeftVentricle	376	USF2	ENSG00000105698.15	19	35268978	35279815	0.000444764	0.00196473	0.821041	16182	0.965437	No
Heart-LeftVentricle	376	HAMP	ENSG00000105697.7	19	35280716	35285143	-0.0164902	0.0205576	0.423005	16182	0.847239	No
Heart-LeftVentricle	376	MAG	ENSG00000105695.14	19	35292125	35313804	-0.0179536	0.0203568	0.378403	16182	0.826177	No
Heart-LeftVentricle	376	CD22	ENSG00000012124.16	19	35319261	35347355	0.00549159	0.0120872	0.64987	16182	0.927865	No
Heart-LeftVentricle	376	LINC01531	ENSG00000205786.8	19	35399511	35419385	0.00511994	0.0157119	0.74472	16182	0.951674	No
Heart-LeftVentricle	376	AC002511.2	ENSG00000233214.1	19	35424062	35424652	0.0175545	0.0167618	0.29568	16182	0.787577	No
Heart-LeftVentricle	376	AC002511.3	ENSG00000232680.2	19	35432957	35434642	-0.00809126	0.0170616	0.635622	16182	0.922615	No
Heart-LeftVentricle	376	FFAR2	ENSG00000126262.4	19	35443907	35451767	-0.00589712	0.0112074	0.599094	16182	0.912772	No
Heart-LeftVentricle	376	KRTDAP	ENSG00000188508.10	19	35487324	35495558	-0.00252665	0.0120199	0.833629	16182	0.967499	No
Heart-LeftVentricle	376	DMKN	ENSG00000161249.20	19	35497220	35513658	0.00070338	0.00743595	0.924693	16182	0.986332	No
Heart-LeftVentricle	376	SBSN	ENSG00000189001.10	19	35523367	35528351	0.0021258	0.00949972	0.823062	16182	0.965443	No
Heart-LeftVentricle	376	TMEM147	ENSG00000105677.11	19	35545595	35547526	0.00151359	0.00209558	0.470602	16182	0.865963	No
Heart-LeftVentricle	376	HAUS5	ENSG00000249115.8	19	35612744	35625349	-0.00358727	0.00273668	0.19077	16182	0.69595	No
Heart-LeftVentricle	376	RBM42	ENSG00000126254.11	19	35629030	35637686	-0.00109934	0.00178087	0.537428	16182	0.892515	No
Heart-LeftVentricle	376	ETV2	ENSG00000105672.14	19	35641745	35644871	0.00968647	0.00978005	0.32264	16182	0.801732	No
Heart-LeftVentricle	376	COX6B1	ENSG00000126267.8	19	35648223	35658861	-0.00231515	0.00242618	0.340615	16182	0.808045	No
Heart-LeftVentricle	376	ZBTB32	ENSG00000011590.13	19	35704527	35717038	-0.012331	0.0159576	0.440194	16182	0.855744	No
Heart-LeftVentricle	376	KMT2B	ENSG00000272333.5	19	35718019	35738800	0.00188714	0.00174179	0.279346	16182	0.773272	No
Heart-LeftVentricle	376	IGFLR1	ENSG00000126246.9	19	35738879	35742453	0.000942548	0.00488789	0.8472	16182	0.96946	No
Heart-LeftVentricle	376	U2AF1L4	ENSG00000161265.14	19	35742464	35744981	0.00101048	0.00407116	0.804119	16182	0.961205	No
Heart-LeftVentricle	376	PSENEN	ENSG00000205155.7	19	35745114	35747519	-0.000957925	0.00233013	0.681245	16182	0.937863	No
Heart-LeftVentricle	376	LIN37	ENSG00000267796.7	19	35748361	35754519	0.000665343	0.00267648	0.803823	16182	0.961171	No
Heart-LeftVentricle	376	HSPB6	ENSG00000004776.12	19	35754872	35758079	0.000996677	0.00768603	0.896898	16182	0.980652	No
Heart-LeftVentricle	376	PROSER3	ENSG00000167595.14	19	35758143	35769864	-0.00274979	0.00329031	0.403874	16182	0.838421	No
Heart-LeftVentricle	376	ARHGAP33	ENSG00000004777.18	19	35774532	35788822	-0.00289207	0.00359601	0.421796	16182	0.847239	No
Heart-LeftVentricle	376	APLP1	ENSG00000105290.11	19	35868131	35879791	0.00408806	0.00490051	0.404724	16182	0.8388	No
Heart-LeftVentricle	376	NFKBID	ENSG00000167604.13	19	35887653	35900662	-0.00314625	0.00528271	0.551839	16182	0.897091	No
Heart-LeftVentricle	376	HCST	ENSG00000126264.9	19	35903856	35904377	0.00945818	0.00812159	0.244976	16182	0.741888	No
Heart-LeftVentricle	376	TYROBP	ENSG00000011600.11	19	35904401	35908295	0.00474258	0.00368343	0.198746	16182	0.704824	No
Heart-LeftVentricle	376	LRFN3	ENSG00000126243.8	19	35935358	35945767	0.00182616	0.00299943	0.543023	16182	0.894495	No
Heart-LeftVentricle	376	SDHAF1	ENSG00000205138.3	19	35995199	35996315	0.00568282	0.00258596	0.0286273	16182	0.4095	No
Heart-LeftVentricle	376	SYNE4	ENSG00000181392.14	19	36003310	36008793	-0.0080823	0.0107927	0.454433	16182	0.860888	No
Heart-LeftVentricle	376	ALKBH6	ENSG00000239382.10	19	36009120	36014239	-0.00109068	0.00271312	0.687924	16182	0.939682	No
Heart-LeftVentricle	376	CLIP3	ENSG00000105270.14	19	36014660	36033343	0.000331417	0.00356964	0.926081	16182	0.986332	No
Heart-LeftVentricle	376	THAP8	ENSG00000161277.10	19	36034985	36054762	-0.000910912	0.00407661	0.823315	16182	0.965443	No
Heart-LeftVentricle	376	WDR62	ENSG00000075702.16	19	36054881	36105106	0.0151775	0.0088612	0.087624	16182	0.57281	No
Heart-LeftVentricle	376	POLR2I	ENSG00000105258.8	19	36113712	36114251	0.000864645	0.0028981	0.765612	16182	0.955249	No
Heart-LeftVentricle	376	TBCB	ENSG00000105254.11	19	36114289	36125947	0.00412802	0.00214866	0.0555081	16182	0.493061	No
Heart-LeftVentricle	376	CAPNS1	ENSG00000126247.10	19	36139575	36150353	-0.00058862	0.00185279	0.750904	16182	0.953356	No
Heart-LeftVentricle	376	COX7A1	ENSG00000161281.10	19	36150922	36152869	-0.0054386	0.00412881	0.188612	16182	0.694774	No
Heart-LeftVentricle	376	ZNF565	ENSG00000196357.11	19	36182060	36246257	-0.00394628	0.00367098	0.283109	16182	0.777188	No
Heart-LeftVentricle	376	ZNF146	ENSG00000167635.11	19	36214602	36238774	0.000358696	0.00234605	0.878569	16182	0.978795	No
Heart-LeftVentricle	376	CTD-3162L10.1	ENSG00000267053.6	19	36304580	36312668	0.00650944	0.00984811	0.509053	16182	0.882805	No
Heart-LeftVentricle	376	LINC00665	ENSG00000232677.6	19	36313067	36331718	-0.00254365	0.00310405	0.413074	16182	0.843878	No
Heart-LeftVentricle	376	ZFP14	ENSG00000142065.13	19	36334453	36379199	0.0033931	0.00301997	0.261964	16182	0.756723	No
Heart-LeftVentricle	376	ZFP82	ENSG00000181007.8	19	36383120	36418656	-0.00286451	0.00390447	0.463649	16182	0.864246	No
Heart-LeftVentricle	376	ZNF566	ENSG00000186017.14	19	36445119	36489648	0.000668045	0.00300907	0.824433	16182	0.965515	No
Heart-LeftVentricle	376	ZNF260	ENSG00000254004.6	19	36510695	36528660	0.000559221	0.00252638	0.824946	16182	0.965519	No
Heart-LeftVentricle	376	ZNF529	ENSG00000186020.12	19	36534774	36589701	0.000746016	0.00235244	0.751336	16182	0.953356	No
Heart-LeftVentricle	376	ZNF382	ENSG00000161298.17	19	36604817	36634113	-0.00181506	0.00339557	0.593304	16182	0.911153	No
Heart-LeftVentricle	376	ZNF461	ENSG00000197808.11	19	36637192	36666853	0.00014901	0.00295734	0.959843	16182	0.993251	No
Heart-LeftVentricle	376	CTD-3234P18.6	ENSG00000276071.1	19	36668102	36669404	-0.00252309	0.008452	0.765482	16182	0.955249	No
Heart-LeftVentricle	376	LINC01534	ENSG00000225975.6	19	36685440	36687449	0.00206794	0.00708519	0.770558	16182	0.955536	No
Heart-LeftVentricle	376	ZNF567	ENSG00000189042.13	19	36687628	36727701	-0.000492151	0.0030845	0.873322	16182	0.976683	No
Heart-LeftVentricle	376	ZNF850	ENSG00000267041.5	19	36714383	36772825	0.00657084	0.00469634	0.162646	16182	0.668005	No
Heart-LeftVentricle	376	CTD-2162K18.4	ENSG00000267260.1	19	36773153	36777078	-0.00898282	0.018466	0.626947	16182	0.920414	No
Heart-LeftVentricle	376	ZNF790	ENSG00000197863.8	19	36817428	36850787	-0.00134557	0.00332378	0.685847	16182	0.939393	No
Heart-LeftVentricle	376	ZNF345	ENSG00000251247.10	19	36850361	36913029	0.00458336	0.00308278	0.137968	16182	0.645179	No
Heart-LeftVentricle	376	ZNF829	ENSG00000185869.14	19	36888124	36916291	-0.000915604	0.00407798	0.822479	16182	0.965443	No
Heart-LeftVentricle	376	ZNF568	ENSG00000198453.12	19	36916329	36997932	0.000735142	0.00260773	0.778178	16182	0.957095	No
Heart-LeftVentricle	376	ZNF420	ENSG00000197050.10	19	37007857	37130314	0.000310719	0.00279563	0.911565	16182	0.98371	No
Heart-LeftVentricle	376	ZNF585A	ENSG00000196967.10	19	37106734	37172741	-0.00117511	0.00275288	0.669737	16182	0.933591	No
Heart-LeftVentricle	376	ZNF585B	ENSG00000245680.9	19	37181579	37217925	-0.000485567	0.00266158	0.855345	16182	0.971335	No
Heart-LeftVentricle	376	ZNF383	ENSG00000188283.11	19	37218154	37248738	-0.00230159	0.00258264	0.373439	16182	0.82264	No
Heart-LeftVentricle	376	LINC01535	ENSG00000226686.7	19	37251912	37265535	-0.00114593	0.0188022	0.951436	16182	0.990999	No
Heart-LeftVentricle	376	CTD-3220F14.1	ENSG00000267605.5	19	37265939	37271518	-0.00754868	0.00764842	0.324336	16182	0.802755	No
Heart-LeftVentricle	376	HKR1	ENSG00000181666.17	19	37312837	37369365	-0.000557226	0.00221958	0.801921	16182	0.961076	No
Heart-LeftVentricle	376	ZNF527	ENSG00000189164.14	19	37371061	37393066	-0.00241307	0.00312894	0.441097	16182	0.855933	No
Heart-LeftVentricle	376	ZNF569	ENSG00000196437.10	19	37411155	37469057	0.00282062	0.00289686	0.33088	16182	0.805754	No
Heart-LeftVentricle	376	ZNF570	ENSG00000171827.10	19	37467585	37488652	0.00121818	0.00280563	0.664414	16182	0.932013	No
Heart-LeftVentricle	376	ZNF793	ENSG00000188227.12	19	37507047	37548762	0.00142051	0.0028604	0.619772	16182	0.917785	No
Heart-LeftVentricle	376	ZNF571	ENSG00000180479.13	19	37554782	37594790	0.000247838	0.00353817	0.944196	16182	0.989929	No
Heart-LeftVentricle	376	ZNF540	ENSG00000171817.16	19	37594830	37614097	0.00229498	0.00384465	0.550936	16182	0.896584	No
Heart-LeftVentricle	376	ZFP30	ENSG00000120784.15	19	37631009	37692337	0.0019961	0.00296692	0.501523	16182	0.879415	No
Heart-LeftVentricle	376	ZNF781	ENSG00000196381.10	19	37667751	37678773	-0.00111573	0.00545234	0.837977	16182	0.968232	No
Heart-LeftVentricle	376	ZNF607	ENSG00000198182.12	19	37696363	37719790	-0.00427288	0.0031401	0.17446	16182	0.680821	No
Heart-LeftVentricle	376	CTD-2528L19.6	ENSG00000267152.1	19	37728586	37730643	-0.000342456	0.00560741	0.951336	16182	0.990999	No
Heart-LeftVentricle	376	ZNF573	ENSG00000189144.13	19	37735833	37817300	-0.00391074	0.00579089	0.499909	16182	0.878653	No
Heart-LeftVentricle	376	SIPA1L3	ENSG00000105738.10	19	37907228	38208372	0.0016306	0.00408453	0.689977	16182	0.940194	No
Heart-LeftVentricle	376	DPF1	ENSG00000011332.19	19	38211006	38229714	0.00911962	0.01292	0.480745	16182	0.869525	No
Heart-LeftVentricle	376	SPINT2	ENSG00000167642.12	19	38244035	38292614	-0.012806	0.00578389	0.0274604	16182	0.402251	No
Heart-LeftVentricle	376	PPP1R14A	ENSG00000167641.10	19	38251237	38256591	0.011001	0.00393247	0.00543198	16182	0.257923	No
Heart-LeftVentricle	376	C19orf33	ENSG00000167644.11	19	38304161	38305009	0.00975347	0.0149499	0.51456	16182	0.885151	No
Heart-LeftVentricle	376	YIF1B	ENSG00000167645.16	19	38305104	38317273	0.00144338	0.00200085	0.471148	16182	0.866196	No
Heart-LeftVentricle	376	KCNK6	ENSG00000099337.4	19	38319844	38332076	-0.00301678	0.00573737	0.599348	16182	0.912772	No
Heart-LeftVentricle	376	CATSPERG	ENSG00000099338.22	19	38335775	38370943	-0.00718517	0.00637985	0.260831	16182	0.755599	No
Heart-LeftVentricle	376	PSMD8	ENSG00000099341.11	19	38374536	38383824	-0.00548945	0.00297481	0.0658275	16182	0.524033	No
Heart-LeftVentricle	376	GGN	ENSG00000179168.14	19	38384265	38388082	-0.0122065	0.0128913	0.34435	16182	0.809532	No
Heart-LeftVentricle	376	SPRED3	ENSG00000188766.12	19	38388421	38399587	-0.0140073	0.0083707	0.0951384	16182	0.592059	No
Heart-LeftVentricle	376	FAM98C	ENSG00000130244.12	19	38403135	38409054	-0.000544408	0.00241024	0.821431	16182	0.965437	No
Heart-LeftVentricle	376	RASGRP4	ENSG00000171777.15	19	38409085	38426305	-0.00402601	0.00459929	0.381975	16182	0.82817	No
Heart-LeftVentricle	376	RYR1	ENSG00000196218.12	19	38433699	38587564	-0.00368006	0.00652338	0.57302	16182	0.905747	No
Heart-LeftVentricle	376	MAP4K1	ENSG00000104814.12	19	38587641	38618882	-0.000931548	0.00675862	0.890452	16182	0.980091	No
Heart-LeftVentricle	376	EIF3K	ENSG00000178982.9	19	38619082	38636955	0.000345049	0.00197316	0.861281	16182	0.972781	No
Heart-LeftVentricle	376	ACTN4	ENSG00000130402.11	19	38647670	38731583	0.0017455	0.00284406	0.539785	16182	0.892686	No
Heart-LeftVentricle	376	CAPN12	ENSG00000182472.8	19	38733703	38769904	0.022353	0.0201936	0.269074	16182	0.763715	No
Heart-LeftVentricle	376	LGALS7B	ENSG00000178934.4	19	38789211	38791749	0.00644587	0.0142328	0.650907	16182	0.927865	No
Heart-LeftVentricle	376	LGALS4	ENSG00000171747.8	19	38801671	38813364	0.027033	0.00949299	0.00466103	16182	0.247987	No
Heart-LeftVentricle	376	ECH1	ENSG00000104823.8	19	38815422	38832005	0.0037407	0.003731	0.316739	16182	0.798352	No
Heart-LeftVentricle	376	HNRNPL	ENSG00000104824.16	19	38836388	38852347	0.00180485	0.00231574	0.436273	16182	0.853605	No
Heart-LeftVentricle	376	RINL	ENSG00000187994.13	19	38867834	38878279	0.00112301	0.00422232	0.790418	16182	0.958429	No
Heart-LeftVentricle	376	SIRT2	ENSG00000068903.19	19	38878555	38899862	-0.00124438	0.00263407	0.636921	16182	0.923122	No
Heart-LeftVentricle	376	NFKBIB	ENSG00000104825.16	19	38899952	38908893	0.000527251	0.00270926	0.845809	16182	0.968983	No
Heart-LeftVentricle	376	CCER2	ENSG00000262484.1	19	38908980	38912158	0.00188643	0.0106387	0.85936	16182	0.972078	No
Heart-LeftVentricle	376	SARS2	ENSG00000104835.14	19	38915266	38930547	-0.00155773	0.00262417	0.553153	16182	0.897566	No
Heart-LeftVentricle	376	MRPS12	ENSG00000128626.11	19	38930897	38933162	-0.00696901	0.0026376	0.0086032	16182	0.274801	No
Heart-LeftVentricle	376	CTC-360G5.9	ENSG00000269486.2	19	38935297	38938632	-0.00158865	0.00999454	0.873798	16182	0.976683	No
Heart-LeftVentricle	376	FBXO17	ENSG00000269190.5	19	38941401	38975910	0.0036341	0.00360161	0.313654	16182	0.797088	No
Heart-LeftVentricle	376	FBXO27	ENSG00000161243.8	19	38990714	39032785	-0.011981	0.00527592	0.0237542	16182	0.383374	No
Heart-LeftVentricle	376	PAK4	ENSG00000130669.17	19	39125770	39182816	-0.000958258	0.00236291	0.685324	16182	0.93901	No
Heart-LeftVentricle	376	NCCRP1	ENSG00000188505.4	19	39196961	39201884	0.00618155	0.0144509	0.669084	16182	0.933549	No
Heart-LeftVentricle	376	SYCN	ENSG00000179751.6	19	39202831	39204266	0.0129204	0.0140094	0.357016	16182	0.815156	No
Heart-LeftVentricle	376	LRFN1	ENSG00000128011.4	19	39306568	39314650	0.00786211	0.00789229	0.319845	16182	0.800176	No
Heart-LeftVentricle	376	GMFG	ENSG00000130755.12	19	39328353	39342372	-0.0012165	0.00348262	0.727067	16182	0.948205	No
Heart-LeftVentricle	376	CTC-246B18.10	ENSG00000269246.1	19	39341773	39341945	0.0204126	0.016225	0.209188	16182	0.71355	No
Heart-LeftVentricle	376	SAMD4B	ENSG00000179134.15	19	39342396	39385710	-4.52529e-05	0.00212408	0.983015	16182	0.995939	No
Heart-LeftVentricle	376	PAF1	ENSG00000006712.14	19	39385852	39391195	-0.00246467	0.00203492	0.226633	16182	0.726787	No
Heart-LeftVentricle	376	MED29	ENSG00000063322.13	19	39391303	39400637	-0.00022326	0.00181094	0.901952	16182	0.98178	No
Heart-LeftVentricle	376	ZFP36	ENSG00000128016.5	19	39406813	39409412	-0.00525739	0.0073278	0.473564	16182	0.866585	No
Heart-LeftVentricle	376	PLEKHG2	ENSG00000090924.14	19	39412585	39428415	0.00262596	0.00313313	0.402524	16182	0.837093	No
Heart-LeftVentricle	376	RPS16	ENSG00000105193.8	19	39433207	39435948	-0.000538141	0.00369103	0.884164	16182	0.979272	No
Heart-LeftVentricle	376	SUPT5H	ENSG00000196235.13	19	39436156	39476670	-0.000788123	0.00151787	0.603926	16182	0.913693	No
Heart-LeftVentricle	376	TIMM50	ENSG00000105197.10	19	39480412	39493715	-0.00179134	0.00174629	0.305689	16182	0.7922	No
Heart-LeftVentricle	376	EID2B	ENSG00000176401.5	19	39530990	39532854	0.00123815	0.00405746	0.760428	16182	0.954841	No
Heart-LeftVentricle	376	EID2	ENSG00000176396.10	19	39538705	39540333	0.00341802	0.00270624	0.207415	16182	0.711562	No
Heart-LeftVentricle	376	CLC	ENSG00000105205.6	19	39731250	39738028	0.0135936	0.0200522	0.498271	16182	0.878373	No
Heart-LeftVentricle	376	LLNLR-268E12.1	ENSG00000276445.1	19	39812972	39813555	-0.000278671	0.00766078	0.971003	16182	0.99418	No
Heart-LeftVentricle	376	DYRK1B	ENSG00000105204.13	19	39825350	39834201	-0.00473001	0.00406146	0.244961	16182	0.741888	No
Heart-LeftVentricle	376	FBL	ENSG00000105202.8	19	39834458	39846414	-0.00255406	0.00201506	0.205816	16182	0.71013	No
Heart-LeftVentricle	376	FCGBP	ENSG00000275395.4	19	39863323	39934626	0.00325513	0.0129299	0.801379	16182	0.960873	No
Heart-LeftVentricle	376	PSMC4	ENSG00000013275.7	19	39971005	39981441	0.00187185	0.00196908	0.342445	16182	0.809532	No
Heart-LeftVentricle	376	ZNF546	ENSG00000187187.13	19	39984134	40021041	0.000570378	0.00323297	0.860061	16182	0.972243	No
Heart-LeftVentricle	376	ZNF780B	ENSG00000128000.15	19	40028260	40056209	0.000438272	0.00300534	0.884138	16182	0.979272	No
Heart-LeftVentricle	376	ZNF780A	ENSG00000197782.14	19	40069152	40090753	-0.000558643	0.00282427	0.843314	16182	0.968983	No
Heart-LeftVentricle	376	MAP3K10	ENSG00000130758.7	19	40191744	40215575	0.00340824	0.00241921	0.159766	16182	0.666107	No
Heart-LeftVentricle	376	CNTD2	ENSG00000105219.8	19	40222208	40226690	0.0214141	0.0123134	0.0828865	16182	0.563426	No
Heart-LeftVentricle	376	AKT2	ENSG00000105221.16	19	40230317	40285536	0.000544331	0.00155728	0.726893	16182	0.948205	No
Heart-LeftVentricle	376	C19orf47	ENSG00000160392.13	19	40319536	40348455	0.000498392	0.00290383	0.863825	16182	0.973524	No
Heart-LeftVentricle	376	PLD3	ENSG00000105223.19	19	40348528	40378483	0.000602882	0.00177223	0.73392	16182	0.949632	No
Heart-LeftVentricle	376	HIPK4	ENSG00000160396.8	19	40379271	40390187	-0.0129019	0.00851289	0.13052	16182	0.638859	No
Heart-LeftVentricle	376	PRX	ENSG00000105227.14	19	40393768	40413366	-0.00178069	0.00527131	0.735708	16182	0.95082	No
Heart-LeftVentricle	376	SERTAD1	ENSG00000197019.4	19	40421592	40426025	0.00809915	0.00398484	0.04285	16182	0.453398	No
Heart-LeftVentricle	376	SERTAD3	ENSG00000167565.12	19	40440844	40444705	0.00400084	0.0041931	0.34066	16182	0.808045	No
Heart-LeftVentricle	376	BLVRB	ENSG00000090013.9	19	40447789	40465840	-0.00231748	0.0027243	0.395527	16182	0.835623	No
Heart-LeftVentricle	376	SPTBN4	ENSG00000160460.15	19	40466241	40576464	-0.00886369	0.00397508	0.0263866	16182	0.399552	No
Heart-LeftVentricle	376	SHKBP1	ENSG00000160410.14	19	40576851	40591399	-0.00443215	0.00210889	0.03629	16182	0.435965	No
Heart-LeftVentricle	376	LTBP4	ENSG00000090006.17	19	40592883	40629818	0.00307963	0.00328624	0.349332	16182	0.811276	No
Heart-LeftVentricle	376	NUMBL	ENSG00000105245.9	19	40665905	40690972	0.00298483	0.0032194	0.354487	16182	0.813889	No
Heart-LeftVentricle	376	COQ8B	ENSG00000123815.11	19	40691529	40716896	0.000445001	0.00315196	0.887806	16182	0.979809	No
Heart-LeftVentricle	376	ITPKC	ENSG00000086544.2	19	40717103	40740855	0.000665616	0.00395479	0.866438	16182	0.974472	No
Heart-LeftVentricle	376	C19orf54	ENSG00000188493.14	19	40740861	40751553	0.00167892	0.00339968	0.621721	16182	0.918378	No
Heart-LeftVentricle	376	SNRPA	ENSG00000077312.8	19	40750637	40765389	0.00120077	0.00249979	0.631277	16182	0.921501	No
Heart-LeftVentricle	376	MIA	ENSG00000261857.6	19	40771648	40777490	-0.00515551	0.0132446	0.697323	16182	0.941163	No
Heart-LeftVentricle	376	RAB4B	ENSG00000167578.17	19	40778216	40792572	-0.00169285	0.00304011	0.57799	16182	0.907043	No
Heart-LeftVentricle	376	EGLN2	ENSG00000269858.5	19	40798996	40808433	-0.00230369	0.00197527	0.244291	16182	0.741618	No
Heart-LeftVentricle	376	CTC-490E21.10	ENSG00000269843.1	19	40831221	40837210	-0.00756479	0.0110101	0.492484	16182	0.876719	No
Heart-LeftVentricle	376	CYP2A6	ENSG00000255974.7	19	40843538	40850447	-0.0345414	0.0126542	0.0066571	16182	0.269317	No
Heart-LeftVentricle	376	CYP2S1	ENSG00000167600.13	19	41193049	41207539	0.0135503	0.010961	0.217194	16182	0.720764	No
Heart-LeftVentricle	376	AXL	ENSG00000167601.11	19	41219203	41261766	0.00295135	0.00459367	0.520977	16182	0.887329	No
Heart-LeftVentricle	376	HNRNPUL1	ENSG00000105323.16	19	41262496	41307598	0.00296002	0.00154869	0.056773	16182	0.497401	No
Heart-LeftVentricle	376	TGFB1	ENSG00000105329.9	19	41301705	41353911	0.00246932	0.00322847	0.444865	16182	0.857696	No
Heart-LeftVentricle	376	CCDC97	ENSG00000142039.3	19	41310189	41324883	-0.00288096	0.00214552	0.180203	16182	0.6876	No
Heart-LeftVentricle	376	TMEM91	ENSG00000142046.14	19	41350911	41384083	0.000279777	0.00356987	0.937577	16182	0.988416	No
Heart-LeftVentricle	376	B9D2	ENSG00000123810.7	19	41354421	41364173	0.00269207	0.0044972	0.549816	16182	0.896584	No
Heart-LeftVentricle	376	EXOSC5	ENSG00000077348.8	19	41386374	41397459	0.00173692	0.00363802	0.633347	16182	0.922192	No
Heart-LeftVentricle	376	BCKDHA	ENSG00000248098.11	19	41397480	41425005	-0.00485386	0.00287096	0.0917795	16182	0.582422	No
Heart-LeftVentricle	376	B3GNT8	ENSG00000177191.2	19	41425551	41428730	-0.00679934	0.00464776	0.144374	16182	0.652952	No
Heart-LeftVentricle	376	ATP5SL	ENSG00000105341.18	19	41431318	41440717	0.000160498	0.00220579	0.942036	16182	0.989641	No
Heart-LeftVentricle	376	ERICH4	ENSG00000204978.2	19	41443158	41444765	-0.00884106	0.00799311	0.269441	16182	0.764011	No
Heart-LeftVentricle	376	PCAT19	ENSG00000267107.6	19	41454169	41500649	0.00470317	0.00432587	0.277679	16182	0.771841	No
Heart-LeftVentricle	376	AC006129.1	ENSG00000268355.1	19	41531206	41532174	0.0196478	0.0139265	0.159176	16182	0.665577	No
Heart-LeftVentricle	376	LINC01480	ENSG00000270164.1	19	41535183	41536904	0.00199398	0.0105389	0.850043	16182	0.969619	No
Heart-LeftVentricle	376	AC006129.2	ENSG00000268027.5	19	41545192	41555462	0.0229626	0.0136669	0.0938075	16182	0.588597	No
Heart-LeftVentricle	376	CEACAM21	ENSG00000007129.17	19	41549518	41586844	0.0183408	0.0103719	0.0778679	16182	0.554608	No
Heart-LeftVentricle	376	CEACAM4	ENSG00000105352.10	19	41618971	41627074	0.021664	0.0115801	0.0621979	16182	0.514055	No
Heart-LeftVentricle	376	CEACAM6	ENSG00000086548.8	19	41750977	41772208	0.0144357	0.0177175	0.415751	16182	0.845207	No
Heart-LeftVentricle	376	CEACAM3	ENSG00000170956.16	19	41796437	41811553	-0.00154582	0.0125416	0.901975	16182	0.98178	No
Heart-LeftVentricle	376	RPS19	ENSG00000105372.6	19	41859918	41872926	0.00164156	0.00231316	0.478381	16182	0.868182	No
Heart-LeftVentricle	376	CD79A	ENSG00000105369.9	19	41877120	41881372	0.00560462	0.0169327	0.740845	16182	0.950904	No
Heart-LeftVentricle	376	ARHGEF1	ENSG00000076928.17	19	41883161	41930150	0.001337	0.00174439	0.443918	16182	0.857528	No
Heart-LeftVentricle	376	CTD-2575K13.6	ENSG00000268041.2	19	41907705	41928516	0.0110941	0.0120915	0.359496	16182	0.817045	No
Heart-LeftVentricle	376	RABAC1	ENSG00000105404.10	19	41956681	41959390	0.00301584	0.00243703	0.216719	16182	0.720697	No
Heart-LeftVentricle	376	ATP1A3	ENSG00000105409.16	19	41966582	41997497	-0.000691629	0.00559697	0.901724	16182	0.98178	No
Heart-LeftVentricle	376	GRIK5	ENSG00000105737.9	19	41998321	42069498	0.00598464	0.00613248	0.329784	16182	0.805566	No
Heart-LeftVentricle	376	ZNF574	ENSG00000105732.12	19	42068477	42081549	0.00393637	0.00273177	0.150481	16182	0.65894	No
Heart-LeftVentricle	376	POU2F2	ENSG00000028277.21	19	42086110	42196585	-0.00158715	0.0065255	0.807974	16182	0.96255	No
Heart-LeftVentricle	376	DEDD2	ENSG00000160570.13	19	42198598	42220140	0.00153525	0.00401229	0.70222	16182	0.942779	No
Heart-LeftVentricle	376	ZNF526	ENSG00000167625.10	19	42220271	42228201	-0.00134056	0.00298052	0.65315	16182	0.928269	No
Heart-LeftVentricle	376	GSK3A	ENSG00000105723.11	19	42230186	42242625	0.000129156	0.00143064	0.928117	16182	0.986423	No
Heart-LeftVentricle	376	ERF	ENSG00000105722.9	19	42247572	42255157	0.00504094	0.00308692	0.103358	16182	0.605298	No
Heart-LeftVentricle	376	CIC	ENSG00000079432.7	19	42268537	42295797	0.00308407	0.00211197	0.1451	16182	0.653435	No
Heart-LeftVentricle	376	PAFAH1B3	ENSG00000079462.7	19	42297033	42303546	-0.00664224	0.00517907	0.200502	16182	0.704958	No
Heart-LeftVentricle	376	PRR19	ENSG00000188368.9	19	42302098	42310821	-0.0201794	0.0148254	0.174336	16182	0.68077	No
Heart-LeftVentricle	376	TMEM145	ENSG00000167619.11	19	42313336	42325062	-0.0194947	0.0118468	0.100741	16182	0.600692	No
Heart-LeftVentricle	376	MEGF8	ENSG00000105429.12	19	42325609	42378769	0.000613712	0.00223461	0.783753	16182	0.957817	No
Heart-LeftVentricle	376	CNFN	ENSG00000105427.9	19	42387019	42390287	0.000350671	0.0104698	0.9733	16182	0.99418	No
Heart-LeftVentricle	376	LIPE	ENSG00000079435.9	19	42401507	42427426	-2.82797e-05	0.00508392	0.995565	16182	0.99975	No
Heart-LeftVentricle	376	CEACAM1	ENSG00000079385.21	19	42507304	42561234	-0.00833106	0.00704342	0.237676	16182	0.737768	No
Heart-LeftVentricle	376	CD177	ENSG00000204936.9	19	43353659	43363172	-0.00686514	0.0183578	0.708655	16182	0.94555	No
Heart-LeftVentricle	376	LYPD3	ENSG00000124466.8	19	43460787	43465660	-0.00459837	0.00787297	0.559545	16182	0.900546	No
Heart-LeftVentricle	376	PHLDB3	ENSG00000176531.10	19	43475103	43504935	0.00673189	0.00432159	0.12019	16182	0.625039	No
Heart-LeftVentricle	376	ETHE1	ENSG00000105755.7	19	43506719	43527244	0.00541578	0.00337807	0.109778	16182	0.611833	No
Heart-LeftVentricle	376	ZNF575	ENSG00000176472.10	19	43525497	43536130	0.00430926	0.00481961	0.371871	16182	0.82264	No
Heart-LeftVentricle	376	XRCC1	ENSG00000073050.11	19	43543040	43580473	-0.00183531	0.00214975	0.393831	16182	0.834815	No
Heart-LeftVentricle	376	PINLYP	ENSG00000234465.10	19	43576800	43582104	0.00343622	0.00565779	0.544013	16182	0.894729	No
Heart-LeftVentricle	376	IRGQ	ENSG00000167378.8	19	43584369	43596135	0.00296427	0.00228189	0.194776	16182	0.700415	No
Heart-LeftVentricle	376	ZNF576	ENSG00000124444.15	19	43596392	43601157	-0.0045529	0.00236077	0.054584	16182	0.49192	No
Heart-LeftVentricle	376	ZNF428	ENSG00000131116.11	19	43607219	43619874	0.00559114	0.00289913	0.0545848	16182	0.49192	No
Heart-LeftVentricle	376	SRRM5	ENSG00000226763.4	19	43612107	43614487	0.00230474	0.00549272	0.675033	16182	0.935044	No
Heart-LeftVentricle	376	CADM4	ENSG00000105767.2	19	43622368	43639839	0.000804671	0.00414249	0.846093	16182	0.969105	No
Heart-LeftVentricle	376	PLAUR	ENSG00000011422.11	19	43646095	43670547	-0.00156164	0.00557488	0.779548	16182	0.957177	No
Heart-LeftVentricle	376	SMG9	ENSG00000105771.13	19	43727992	43754990	0.00322579	0.00250347	0.198402	16182	0.704804	No
Heart-LeftVentricle	376	KCNN4	ENSG00000104783.11	19	43766533	43781257	0.0098473	0.00779426	0.207276	16182	0.711562	No
Heart-LeftVentricle	376	AC115522.3	ENSG00000268601.1	19	43794309	43795658	-0.00344576	0.0154681	0.823846	16182	0.965515	No
Heart-LeftVentricle	376	LYPD5	ENSG00000159871.14	19	43795929	43827206	0.00735061	0.00885972	0.407286	16182	0.84033	No
Heart-LeftVentricle	376	ZNF283	ENSG00000167637.16	19	43827292	43852017	-0.000399485	0.00306183	0.896267	16182	0.980652	No
Heart-LeftVentricle	376	ZNF404	ENSG00000176222.8	19	43872363	43884051	0.00360547	0.00418393	0.389412	16182	0.833121	No
Heart-LeftVentricle	376	RP11-15A1.3	ENSG00000267058.1	19	43901386	43901805	0.000122531	0.0100094	0.99024	16182	0.99818	No
Heart-LeftVentricle	376	ZNF45	ENSG00000124459.11	19	43912629	43935278	-0.00294116	0.00258243	0.255511	16182	0.75026	No
Heart-LeftVentricle	376	ZNF221	ENSG00000159905.14	19	43951223	43967709	-0.00654319	0.00788018	0.406909	16182	0.839766	No
Heart-LeftVentricle	376	ZNF155	ENSG00000204920.10	19	43967862	43996895	0.00529178	0.005263	0.315358	16182	0.797323	No
Heart-LeftVentricle	376	ZNF230	ENSG00000159882.12	19	44002948	44013926	0.00783899	0.00363551	0.0317391	16182	0.420986	No
Heart-LeftVentricle	376	ZNF222	ENSG00000159885.13	19	44025342	44033112	-0.000738785	0.00390438	0.850029	16182	0.969619	No
Heart-LeftVentricle	376	ZNF223	ENSG00000178386.12	19	44051367	44067991	-0.00319407	0.00338232	0.345639	16182	0.809532	No
Heart-LeftVentricle	376	ZNF284	ENSG00000186026.6	19	44072144	44089613	0.00476327	0.00364906	0.192624	16182	0.697951	No
Heart-LeftVentricle	376	ZNF224	ENSG00000267680.5	19	44094339	44109886	0.000930999	0.00226821	0.68172	16182	0.937863	No
Heart-LeftVentricle	376	ZNF225	ENSG00000256294.7	19	44112240	44134816	-0.0069053	0.00348471	0.048297	16182	0.469843	No
Heart-LeftVentricle	376	ZNF234	ENSG00000263002.7	19	44141557	44160309	-0.000810609	0.00231439	0.726362	16182	0.948205	No
Heart-LeftVentricle	376	ZNF226	ENSG00000167380.16	19	44165073	44178381	0.00106013	0.00252385	0.674707	16182	0.93493	No
Heart-LeftVentricle	376	ZNF227	ENSG00000131115.15	19	44207547	44237268	-0.000691844	0.00258348	0.789012	16182	0.958429	No
Heart-LeftVentricle	376	ZNF235	ENSG00000159917.15	19	44228729	44305046	-0.00161618	0.00345532	0.64026	16182	0.924861	No
Heart-LeftVentricle	376	ZNF233	ENSG00000159915.12	19	44259880	44275317	-0.00475386	0.00455944	0.297826	16182	0.788426	No
Heart-LeftVentricle	376	ZNF112	ENSG00000062370.16	19	44326555	44367217	-0.000590829	0.00365074	0.871526	16182	0.976258	No
Heart-LeftVentricle	376	ZNF285	ENSG00000267508.5	19	44382298	44401608	-0.00349794	0.00364616	0.338038	16182	0.808045	No
Heart-LeftVentricle	376	ZNF229	ENSG00000278318.4	19	44417519	44448578	-0.00453379	0.00364337	0.214177	16182	0.717708	No
Heart-LeftVentricle	376	ZNF180	ENSG00000167384.10	19	44474428	44500524	0.00138971	0.0033679	0.680124	16182	0.937672	No
Heart-LeftVentricle	376	IGSF23	ENSG00000216588.8	19	44613630	44636781	0.00236999	0.0173471	0.891408	16182	0.980326	No
Heart-LeftVentricle	376	PVR	ENSG00000073008.14	19	44643798	44663583	-0.000716526	0.00437011	0.869856	16182	0.97582	No
Heart-LeftVentricle	376	CEACAM19	ENSG00000186567.12	19	44666958	44684359	-0.0116561	0.00589062	0.0486185	16182	0.469843	No
Heart-LeftVentricle	376	BCL3	ENSG00000069399.14	19	44747836	44760044	0.0052492	0.00515333	0.309087	16182	0.794462	No
Heart-LeftVentricle	376	BCAM	ENSG00000187244.10	19	44809059	44821420	0.00751721	0.00279222	0.00743543	16182	0.269721	No
Heart-LeftVentricle	376	NECTIN2	ENSG00000130202.9	19	44846175	44889228	0.00065611	0.00246237	0.790044	16182	0.958429	No
Heart-LeftVentricle	376	TOMM40	ENSG00000130204.12	19	44890569	44903689	-0.0023061	0.00207392	0.266915	16182	0.760144	No
Heart-LeftVentricle	376	APOE	ENSG00000130203.9	19	44905754	44909393	-0.00385073	0.0100321	0.701327	16182	0.942761	No
Heart-LeftVentricle	376	APOC1	ENSG00000130208.9	19	44914247	44919349	-0.00695756	0.0108027	0.519955	16182	0.887329	No
Heart-LeftVentricle	376	APOC2	ENSG00000234906.9	19	44945982	44949565	-0.0377835	0.0170305	0.0271495	16182	0.401597	No
Heart-LeftVentricle	376	CLPTM1	ENSG00000104853.15	19	44954591	44993341	-0.000262806	0.00182925	0.885844	16182	0.979809	No
Heart-LeftVentricle	376	RELB	ENSG00000104856.13	19	45001430	45038198	0.000927289	0.00447181	0.835845	16182	0.967574	No
Heart-LeftVentricle	376	CLASRP	ENSG00000104859.14	19	45039040	45070956	-0.000601867	0.00197912	0.761223	16182	0.954961	No
Heart-LeftVentricle	376	ZNF296	ENSG00000170684.8	19	45071500	45076509	0.0178303	0.00852222	0.0371313	16182	0.437894	No
Heart-LeftVentricle	376	GEMIN7	ENSG00000142252.10	19	45079195	45091524	-0.00591671	0.00318668	0.0641846	16182	0.520079	No
Heart-LeftVentricle	376	PPP1R37	ENSG00000104866.10	19	45091792	45147285	3.10634e-05	0.00187456	0.986788	16182	0.99714	No
Heart-LeftVentricle	376	TRAPPC6A	ENSG00000007255.10	19	45162928	45178237	-0.000975835	0.00338225	0.77312	16182	0.955886	No
Heart-LeftVentricle	376	BLOC1S3	ENSG00000189114.6	19	45178745	45181801	0.000477952	0.00323693	0.882698	16182	0.979272	No
Heart-LeftVentricle	376	EXOC3L2	ENSG00000283632.2	19	45212621	45245431	0.00212787	0.00776771	0.784292	16182	0.957817	No
Heart-LeftVentricle	376	MARK4	ENSG00000007047.14	19	45251258	45305283	-0.00184005	0.00206079	0.372525	16182	0.82264	No
Heart-LeftVentricle	376	CKM	ENSG00000104879.4	19	45306414	45322977	0.00714131	0.00487679	0.143987	16182	0.651798	No
Heart-LeftVentricle	376	ERCC2	ENSG00000104884.14	19	45349837	45370918	0.00441949	0.00273537	0.107054	16182	0.608848	No
Heart-LeftVentricle	376	PPP1R13L	ENSG00000104881.15	19	45379634	45405081	-0.00728373	0.00385681	0.059771	16182	0.507575	No
Heart-LeftVentricle	376	CD3EAP	ENSG00000117877.10	19	45406209	45410766	0.00814863	0.00469739	0.0836617	16182	0.563426	No
Heart-LeftVentricle	376	ERCC1	ENSG00000012061.15	19	45407333	45478828	0.000427395	0.00219268	0.845568	16182	0.968983	No
Heart-LeftVentricle	376	FOSB	ENSG00000125740.13	19	45467995	45475179	-0.0128001	0.0159232	0.422014	16182	0.847239	No
Heart-LeftVentricle	376	RTN2	ENSG00000125744.11	19	45485289	45497061	-0.000894003	0.00385334	0.816666	16182	0.964748	No
Heart-LeftVentricle	376	PPM1N	ENSG00000213889.10	19	45488777	45502510	0.00317391	0.00881889	0.719138	16182	0.947638	No
Heart-LeftVentricle	376	VASP	ENSG00000125753.13	19	45506579	45526983	0.00721488	0.00278505	0.00997768	16182	0.284103	No
Heart-LeftVentricle	376	OPA3	ENSG00000125741.4	19	45527427	45602212	0.004366	0.00225558	0.053708	16182	0.489607	No
Heart-LeftVentricle	376	GPR4	ENSG00000177464.4	19	45589764	45599753	0.00271118	0.00505496	0.59206	16182	0.911153	No
Heart-LeftVentricle	376	EML2	ENSG00000125746.16	19	45606994	45645629	0.00498651	0.00280753	0.0765715	16182	0.554165	No
Heart-LeftVentricle	376	GIPR	ENSG00000010310.8	19	45668244	45683724	-0.0106772	0.00773757	0.168483	16182	0.674518	No
Heart-LeftVentricle	376	SNRPD2	ENSG00000125743.10	19	45687454	45692389	0.000132254	0.00198209	0.946839	16182	0.990234	No
Heart-LeftVentricle	376	QPCTL	ENSG00000011478.11	19	45692483	45703989	0.00469578	0.00394211	0.23438	16182	0.736013	No
Heart-LeftVentricle	376	FBXO46	ENSG00000177051.5	19	45710629	45730904	0.00455079	0.00280649	0.105795	16182	0.608055	No
Heart-LeftVentricle	376	SIX5	ENSG00000177045.7	19	45765965	45769226	0.00647925	0.00315888	0.0409906	16182	0.448968	No
Heart-LeftVentricle	376	DMPK	ENSG00000104936.17	19	45769717	45782552	-0.00389748	0.00330615	0.239246	16182	0.740072	No
Heart-LeftVentricle	376	DMWD	ENSG00000185800.11	19	45782947	45792802	-0.000543578	0.00274318	0.843037	16182	0.968983	No
Heart-LeftVentricle	376	SYMPK	ENSG00000125755.18	19	45815410	45863290	-0.000623604	0.00159773	0.696546	16182	0.941109	No
Heart-LeftVentricle	376	IRF2BP1	ENSG00000170604.4	19	45883607	45886170	0.000871191	0.00218715	0.690633	16182	0.940194	No
Heart-LeftVentricle	376	MYPOP	ENSG00000176182.5	19	45890020	45902604	-0.00242685	0.00242781	0.318185	16182	0.798894	No
Heart-LeftVentricle	376	NOVA2	ENSG00000104967.6	19	45933734	45973546	0.00294858	0.00310372	0.342752	16182	0.809532	No
Heart-LeftVentricle	376	CCDC61	ENSG00000104983.8	19	45995461	46021318	0.00162072	0.00284743	0.56959	16182	0.905025	No
Heart-LeftVentricle	376	PGLYRP1	ENSG00000008438.4	19	46019153	46023065	-0.0128467	0.0148492	0.387545	16182	0.832172	No
Heart-LeftVentricle	376	HIF3A	ENSG00000124440.15	19	46297046	46343433	-0.000445975	0.00426273	0.916735	16182	0.984641	No
Heart-LeftVentricle	376	PPP5C	ENSG00000011485.14	19	46346994	46392981	-0.00137959	0.00211184	0.514009	16182	0.885151	No
Heart-LeftVentricle	376	CCDC8	ENSG00000169515.5	19	46410372	46413584	0.00127531	0.00390633	0.74426	16182	0.951625	No
Heart-LeftVentricle	376	PNMAL1	ENSG00000182013.17	19	46466491	46471563	-0.000862792	0.00707888	0.903061	16182	0.982007	No
Heart-LeftVentricle	376	PPP5D1	ENSG00000230510.6	19	46480796	46601200	0.00292809	0.0103593	0.777608	16182	0.956977	No
Heart-LeftVentricle	376	PNMAL2	ENSG00000204851.6	19	46486906	46494507	-0.0021742	0.00567625	0.701925	16182	0.942761	No
Heart-LeftVentricle	376	CALM3	ENSG00000160014.16	19	46601236	46610793	0.00150741	0.00304976	0.62142	16182	0.918378	No
Heart-LeftVentricle	376	PTGIR	ENSG00000160013.8	19	46620468	46625118	-0.0124596	0.00649299	0.0557962	16182	0.493313	No
Heart-LeftVentricle	376	GNG8	ENSG00000167414.4	19	46634076	46634685	0.0380077	0.0171448	0.0272674	16182	0.402032	No
Heart-LeftVentricle	376	DACT3	ENSG00000197380.10	19	46647612	46661138	0.00983603	0.00510704	0.0549082	16182	0.492335	No
Heart-LeftVentricle	376	PRKD2	ENSG00000105287.12	19	46674275	46717127	0.00288383	0.00316191	0.362361	16182	0.818445	No
Heart-LeftVentricle	376	STRN4	ENSG00000090372.14	19	46719507	46746994	-0.000402973	0.00197607	0.838528	16182	0.968309	No
Heart-LeftVentricle	376	FKRP	ENSG00000181027.10	19	46746046	46776974	0.00267539	0.00303817	0.379137	16182	0.826177	No
Heart-LeftVentricle	376	SLC1A5	ENSG00000105281.12	19	46774883	46787814	-0.00189052	0.00398217	0.635261	16182	0.922615	No
Heart-LeftVentricle	376	AP2S1	ENSG00000042753.11	19	46838136	46850992	0.00018437	0.00200213	0.926681	16182	0.98642	No
Heart-LeftVentricle	376	ARHGAP35	ENSG00000160007.18	19	46918676	47005077	-0.00349252	0.00226963	0.124745	16182	0.632644	No
Heart-LeftVentricle	376	NPAS1	ENSG00000130751.9	19	47019820	47045775	-0.00151552	0.0124021	0.902811	16182	0.982007	No
Heart-LeftVentricle	376	TMEM160	ENSG00000130748.6	19	47045907	47048630	0.00745827	0.00715052	0.297642	16182	0.788426	No
Heart-LeftVentricle	376	ZC3H4	ENSG00000130749.9	19	47064187	47113752	0.0027184	0.00250276	0.278147	16182	0.772192	No
Heart-LeftVentricle	376	SAE1	ENSG00000142230.11	19	47113274	47210636	0.000269981	0.00175949	0.878136	16182	0.978583	No
Heart-LeftVentricle	376	BBC3	ENSG00000105327.17	19	47220824	47232766	0.00534297	0.00453843	0.239877	16182	0.740781	No
Heart-LeftVentricle	376	CCDC9	ENSG00000105321.12	19	47255980	47271953	0.00304264	0.00221395	0.170216	16182	0.677702	No
Heart-LeftVentricle	376	INAFM1	ENSG00000257704.3	19	47274453	47275707	0.00211735	0.00295361	0.473927	16182	0.866693	No
Heart-LeftVentricle	376	C5AR1	ENSG00000197405.7	19	47290023	47322066	-0.00133028	0.00562355	0.813138	16182	0.963938	No
Heart-LeftVentricle	376	C5AR2	ENSG00000134830.5	19	47332147	47347327	0.00663081	0.00700739	0.344661	16182	0.809532	No
Heart-LeftVentricle	376	DHX34	ENSG00000134815.18	19	47349281	47382704	-0.0031494	0.00242315	0.194546	16182	0.700208	No
Heart-LeftVentricle	376	MEIS3	ENSG00000105419.17	19	47403124	47419523	0.00476131	0.00362081	0.189366	16182	0.695056	No
Heart-LeftVentricle	376	SLC8A2	ENSG00000118160.13	19	47428017	47472168	0.00102775	0.0110318	0.925827	16182	0.986332	No
Heart-LeftVentricle	376	KPTN	ENSG00000118162.13	19	47475144	47484268	0.00196697	0.00327714	0.548751	16182	0.896584	No
Heart-LeftVentricle	376	NAPA	ENSG00000105402.7	19	47487637	47515240	-0.000688746	0.0021057	0.743796	16182	0.951587	No
Heart-LeftVentricle	376	ZNF541	ENSG00000118156.12	19	47520685	47555856	-0.00570353	0.00954195	0.550401	16182	0.896584	No
Heart-LeftVentricle	376	GLTSCR1	ENSG00000063169.10	19	47609123	47703277	0.00741625	0.00245807	0.00273671	16182	0.203931	No
Heart-LeftVentricle	376	EHD2	ENSG00000024422.11	19	47713343	47743134	0.0072202	0.00284521	0.0115876	16182	0.299817	No
Heart-LeftVentricle	376	GLTSCR2	ENSG00000105373.18	19	47745522	47757035	-0.000785523	0.00268864	0.770332	16182	0.955536	No
Heart-LeftVentricle	376	SELENOW	ENSG00000178980.14	19	47778572	47784684	0.00130547	0.00251324	0.60378	16182	0.913693	No
Heart-LeftVentricle	376	PLA2G4C	ENSG00000105499.13	19	48047843	48110817	-0.00207668	0.00513837	0.686346	16182	0.939393	No
Heart-LeftVentricle	376	LIG1	ENSG00000105486.13	19	48115445	48170603	-0.00731335	0.00397095	0.0663536	16182	0.524797	No
Heart-LeftVentricle	376	C19orf68	ENSG00000185453.12	19	48170692	48197620	-0.000859784	0.00326527	0.792463	16182	0.958786	No
Heart-LeftVentricle	376	CARD8	ENSG00000105483.17	19	48180770	48255946	-7.89722e-05	0.00291382	0.978393	16182	0.994639	No
Heart-LeftVentricle	376	ZNF114	ENSG00000178150.9	19	48270102	48287608	0.00209628	0.012756	0.86956	16182	0.975812	No
Heart-LeftVentricle	376	CCDC114	ENSG00000105479.15	19	48296457	48320811	0.00257677	0.0121414	0.832049	16182	0.967014	No
Heart-LeftVentricle	376	EMP3	ENSG00000142227.10	19	48321509	48330553	-0.00046523	0.00411347	0.910016	16182	0.983364	No
Heart-LeftVentricle	376	TMEM143	ENSG00000161558.10	19	48332356	48364237	0.00296987	0.00305069	0.330966	16182	0.805754	No
Heart-LeftVentricle	376	KDELR1	ENSG00000105438.8	19	48382570	48391553	0.00023375	0.00141079	0.868498	16182	0.975102	No
Heart-LeftVentricle	376	GRIN2D	ENSG00000105464.3	19	48394875	48444931	0.00829363	0.00761649	0.276937	16182	0.771337	No
Heart-LeftVentricle	376	GRWD1	ENSG00000105447.12	19	48445773	48457022	-0.00189589	0.00233216	0.416801	16182	0.845727	No
Heart-LeftVentricle	376	KCNJ14	ENSG00000182324.6	19	48461249	48466980	0.00240576	0.00801422	0.764211	16182	0.95513	No
Heart-LeftVentricle	376	CYTH2	ENSG00000105443.13	19	48469694	48482314	-0.00219143	0.00219651	0.319113	16182	0.800107	No
Heart-LeftVentricle	376	LMTK3	ENSG00000142235.8	19	48485271	48513189	0.00849967	0.0072627	0.24266	16182	0.741221	No
Heart-LeftVentricle	376	SULT2B1	ENSG00000088002.11	19	48552075	48599425	0.0188907	0.0147054	0.199768	16182	0.704958	No
Heart-LeftVentricle	376	RPL18	ENSG00000063177.12	19	48615328	48619271	-0.000505576	0.00202088	0.802597	16182	0.961076	No
Heart-LeftVentricle	376	SPHK2	ENSG00000063176.15	19	48624133	48630029	0.0013151	0.00324553	0.685573	16182	0.93921	No
Heart-LeftVentricle	376	DBP	ENSG00000105516.10	19	48630407	48637438	0.00221318	0.00822907	0.788128	16182	0.958429	No
Heart-LeftVentricle	376	CA11	ENSG00000063180.8	19	48637942	48646312	-0.00378091	0.00520105	0.467737	16182	0.864977	No
Heart-LeftVentricle	376	NTN5	ENSG00000142233.11	19	48661407	48673081	0.0123614	0.0103408	0.232731	16182	0.734124	No
Heart-LeftVentricle	376	FUT2	ENSG00000176920.11	19	48695971	48705950	0.00432839	0.00717241	0.546578	16182	0.896399	No
Heart-LeftVentricle	376	MAMSTR	ENSG00000176909.11	19	48712742	48719721	0.00977641	0.00599625	0.103902	16182	0.605721	No
Heart-LeftVentricle	376	RASIP1	ENSG00000105538.9	19	48720587	48740721	0.00811844	0.00322678	0.0123128	16182	0.31168	No
Heart-LeftVentricle	376	IZUMO1	ENSG00000182264.8	19	48740888	48746909	0.00983587	0.0118306	0.406311	16182	0.83956	No
Heart-LeftVentricle	376	FUT1	ENSG00000174951.10	19	48748011	48755390	0.00211095	0.00707628	0.765639	16182	0.955249	No
Heart-LeftVentricle	376	BCAT2	ENSG00000105552.14	19	48795062	48811029	-0.00494136	0.002767	0.074985	16182	0.550986	No
Heart-LeftVentricle	376	HSD17B14	ENSG00000087076.8	19	48813017	48836678	-0.0148736	0.0082334	0.0716906	16182	0.542443	No
Heart-LeftVentricle	376	PLEKHA4	ENSG00000105559.11	19	48837097	48868632	0.00407512	0.00396278	0.304488	16182	0.7922	No
Heart-LeftVentricle	376	PPP1R15A	ENSG00000087074.7	19	48872392	48876057	0.00535598	0.00538731	0.320812	16182	0.800399	No
Heart-LeftVentricle	376	TULP2	ENSG00000104804.7	19	48880965	48898733	0.00319062	0.0132762	0.810217	16182	0.963256	No
Heart-LeftVentricle	376	NUCB1	ENSG00000104805.15	19	48900050	48923372	0.0013972	0.00218356	0.522669	16182	0.887343	No
Heart-LeftVentricle	376	DHDH	ENSG00000104808.7	19	48933682	48944969	0.00576695	0.016332	0.724219	16182	0.948205	No
Heart-LeftVentricle	376	BAX	ENSG00000087088.19	19	48954877	48961798	0.00596273	0.0025389	0.019396	16182	0.363691	No
Heart-LeftVentricle	376	CTD-2639E6.9	ENSG00000267898.1	19	48963975	48965158	-0.00322532	0.0146587	0.825976	16182	0.965711	No
Heart-LeftVentricle	376	FTL	ENSG00000087086.14	19	48965301	48966878	-0.000137343	0.00405659	0.97301	16182	0.99418	No
Heart-LeftVentricle	376	GYS1	ENSG00000104812.14	19	48968125	48993310	-0.00924698	0.00305594	0.00266029	16182	0.203931	No
Heart-LeftVentricle	376	RUVBL2	ENSG00000183207.13	19	48993448	49015979	-0.00234548	0.00197583	0.235988	16182	0.737098	No
Heart-LeftVentricle	376	LHB	ENSG00000104826.12	19	49015996	49017081	-0.0345856	0.019583	0.0782402	16182	0.554608	No
Heart-LeftVentricle	376	NTF4	ENSG00000225950.8	19	49061133	49065054	-0.0416179	0.0170364	0.0150588	16182	0.328345	No
Heart-LeftVentricle	376	KCNA7	ENSG00000104848.1	19	49067418	49072941	-0.0444408	0.0140603	0.00170951	16182	0.172895	No
Heart-LeftVentricle	376	SNRNP70	ENSG00000104852.14	19	49085419	49108605	0.00117802	0.00216548	0.586786	16182	0.910817	No
Heart-LeftVentricle	376	LIN7B	ENSG00000104863.11	19	49114324	49118396	0.00124733	0.00396448	0.75323	16182	0.953462	No
Heart-LeftVentricle	376	C19orf73	ENSG00000221916.3	19	49118461	49119140	-0.0044161	0.00805663	0.583946	16182	0.909823	No
Heart-LeftVentricle	376	PPFIA3	ENSG00000177380.13	19	49119389	49151026	0.00325144	0.00387898	0.402473	16182	0.837093	No
Heart-LeftVentricle	376	HRC	ENSG00000130528.11	19	49151198	49155424	-0.00379948	0.00379439	0.317347	16182	0.798352	No
Heart-LeftVentricle	376	TRPM4	ENSG00000130529.15	19	49157741	49211836	0.00193805	0.00305331	0.526009	16182	0.888191	No
Heart-LeftVentricle	376	SLC6A16	ENSG00000063127.15	19	49289638	49325225	0.00448043	0.00478355	0.349586	16182	0.811276	No
Heart-LeftVentricle	376	CTC-301O7.4	ENSG00000197813.5	19	49331617	49340250	0.0174565	0.00782815	0.0263761	16182	0.399552	No
Heart-LeftVentricle	376	CD37	ENSG00000104894.11	19	49335171	49340594	0.0108502	0.00400874	0.00712622	16182	0.269317	No
Heart-LeftVentricle	376	TEAD2	ENSG00000074219.13	19	49340861	49362457	0.00111684	0.00251694	0.657509	16182	0.929368	No
Heart-LeftVentricle	376	DKKL1	ENSG00000104901.6	19	49361783	49375116	-0.00737137	0.0153113	0.630507	16182	0.921334	No
Heart-LeftVentricle	376	SLC17A7	ENSG00000104888.9	19	49429401	49442360	0.00680364	0.00516987	0.18902	16182	0.694902	No
Heart-LeftVentricle	376	PIH1D1	ENSG00000104872.10	19	49446298	49453497	-0.000735418	0.00253867	0.772225	16182	0.955802	No
Heart-LeftVentricle	376	ALDH16A1	ENSG00000161618.9	19	49453169	49471048	1.11541e-05	0.00308894	0.997121	16182	0.99975	No
Heart-LeftVentricle	376	FLT3LG	ENSG00000090554.12	19	49474207	49486231	-0.00471906	0.00323789	0.145879	16182	0.654092	No
Heart-LeftVentricle	376	RPL13A	ENSG00000142541.16	19	49487554	49492308	-0.00123611	0.00196226	0.529139	16182	0.888647	No
Heart-LeftVentricle	376	RPS11	ENSG00000142534.6	19	49496374	49499689	0.000453416	0.00201027	0.821682	16182	0.965443	No
Heart-LeftVentricle	376	FCGRT	ENSG00000104870.12	19	49512279	49526333	-0.00125778	0.00232961	0.589599	16182	0.911153	No
Heart-LeftVentricle	376	RCN3	ENSG00000142552.7	19	49527618	49546962	0.0073339	0.0040057	0.0679609	16182	0.531501	No
Heart-LeftVentricle	376	NOSIP	ENSG00000142546.13	19	49555711	49590262	-0.00192825	0.00179931	0.284601	16182	0.777299	No
Heart-LeftVentricle	376	PRRG2	ENSG00000126460.10	19	49580646	49591015	0.0144066	0.00708761	0.042834	16182	0.453398	No
Heart-LeftVentricle	376	PRR12	ENSG00000126464.13	19	49591643	49626324	0.00595825	0.00251066	0.0181689	16182	0.352107	No
Heart-LeftVentricle	376	RRAS	ENSG00000126458.3	19	49635292	49640201	0.00194628	0.00251642	0.439783	16182	0.855563	No
Heart-LeftVentricle	376	SCAF1	ENSG00000126461.14	19	49642125	49658642	0.00136164	0.00190632	0.475527	16182	0.867029	No
Heart-LeftVentricle	376	IRF3	ENSG00000126456.15	19	49659569	49665141	0.00141783	0.00194969	0.46758	16182	0.864977	No
Heart-LeftVentricle	376	BCL2L12	ENSG00000126453.9	19	49665876	49673916	-0.00205894	0.00279053	0.461106	16182	0.863227	No
Heart-LeftVentricle	376	PRMT1	ENSG00000126457.21	19	49675786	49688663	0.00161559	0.00185846	0.385262	16182	0.830246	No
Heart-LeftVentricle	376	ADM5	ENSG00000224420.3	19	49689030	49690575	0.000526852	0.00800438	0.947558	16182	0.990401	No
Heart-LeftVentricle	376	CPT1C	ENSG00000169169.14	19	49690898	49713731	0.00429661	0.0045518	0.345846	16182	0.809532	No
Heart-LeftVentricle	376	TSKS	ENSG00000126467.10	19	49739755	49763330	0.00560326	0.00765107	0.46444	16182	0.864246	No
Heart-LeftVentricle	376	AP2A1	ENSG00000196961.12	19	49766968	49806868	0.000642386	0.00187379	0.731932	16182	0.949049	No
Heart-LeftVentricle	376	FUZ	ENSG00000010361.13	19	49807113	49817376	-0.0075353	0.00274792	0.00641343	16182	0.269317	No
Heart-LeftVentricle	376	MED25	ENSG00000104973.16	19	49818279	49838638	-0.00914693	0.00370766	0.0140965	16182	0.322189	No
Heart-LeftVentricle	376	PTOV1	ENSG00000104960.15	19	49851058	49860744	-0.000431939	0.00210483	0.837523	16182	0.968232	No
Heart-LeftVentricle	376	PNKP	ENSG00000039650.11	19	49859882	49867909	-0.000685482	0.00215293	0.750373	16182	0.953356	No
Heart-LeftVentricle	376	AKT1S1	ENSG00000204673.10	19	49869033	49878459	-0.00136322	0.00201438	0.49901	16182	0.878426	No
Heart-LeftVentricle	376	TBC1D17	ENSG00000104946.12	19	49878076	49888749	-0.00277226	0.00210676	0.189063	16182	0.694902	No
Heart-LeftVentricle	376	IL4I1	ENSG00000104951.15	19	49889654	49904321	-0.0223447	0.0138066	0.106467	16182	0.608848	No
Heart-LeftVentricle	376	NUP62	ENSG00000213024.11	19	49906825	49929700	0.00220256	0.00184187	0.232563	16182	0.733947	No
Heart-LeftVentricle	376	ATF5	ENSG00000169136.10	19	49929764	49933935	-0.00413193	0.00444944	0.353708	16182	0.813527	No
Heart-LeftVentricle	376	SIGLEC11	ENSG00000161640.15	19	49948985	49961172	-0.011129	0.01065	0.296744	16182	0.787913	No
Heart-LeftVentricle	376	VRK3	ENSG00000105053.10	19	49976467	50025805	-0.00168865	0.00211797	0.425813	16182	0.849361	No
Heart-LeftVentricle	376	ZNF473	ENSG00000142528.15	19	50025947	50053414	-0.00587309	0.00367028	0.110452	16182	0.612464	No
Heart-LeftVentricle	376	MYH14	ENSG00000105357.15	19	50188186	50310545	-0.00583769	0.00374957	0.120389	16182	0.625125	No
Heart-LeftVentricle	376	KCNC3	ENSG00000131398.13	19	50311937	50333515	-0.00489445	0.00517191	0.344614	16182	0.809532	No
Heart-LeftVentricle	376	NR1H2	ENSG00000131408.13	19	50329653	50382982	0.000284407	0.00195108	0.884187	16182	0.979272	No
Heart-LeftVentricle	376	NAPSA	ENSG00000131400.7	19	50358477	50365830	0.00842458	0.009921	0.396363	16182	0.83581	No
Heart-LeftVentricle	376	POLD1	ENSG00000062822.12	19	50384204	50418018	0.00159302	0.00237495	0.502811	16182	0.879906	No
Heart-LeftVentricle	376	MYBPC2	ENSG00000086967.9	19	50432903	50466321	-0.0188012	0.0184135	0.307926	16182	0.793625	No
Heart-LeftVentricle	376	FAM71E1	ENSG00000142530.10	19	50466785	50476753	3.75712e-05	0.00673397	0.995551	16182	0.99975	No
Heart-LeftVentricle	376	EMC10	ENSG00000161671.16	19	50476943	50490870	-0.00243613	0.00331597	0.463028	16182	0.864246	No
Heart-LeftVentricle	376	JOSD2	ENSG00000161677.11	19	50505998	50511353	-0.000288851	0.00290976	0.92098	16182	0.985521	No
Heart-LeftVentricle	376	LRRC4B	ENSG00000131409.12	19	50516892	50568045	0.00133669	0.00668716	0.841682	16182	0.96885	No
Heart-LeftVentricle	376	C19orf81	ENSG00000235034.6	19	50649445	50659310	0.0146457	0.0181487	0.420219	16182	0.846558	No
Heart-LeftVentricle	376	SHANK1	ENSG00000161681.15	19	50661827	50719450	0.00798229	0.0111666	0.475183	16182	0.866748	No
Heart-LeftVentricle	376	CLEC11A	ENSG00000105472.12	19	50723329	50725718	0.0131885	0.00481963	0.00652444	16182	0.269317	No
Heart-LeftVentricle	376	C19orf48	ENSG00000167747.13	19	50797704	50804929	-0.00344605	0.00295494	0.244319	16182	0.741618	No
Heart-LeftVentricle	376	KLK1	ENSG00000167748.10	19	50819148	50823787	-0.00883608	0.0161239	0.584029	16182	0.909863	No
Heart-LeftVentricle	376	KLK3	ENSG00000142515.14	19	50854915	50860764	0.0213577	0.0302278	0.480306	16182	0.869496	No
Heart-LeftVentricle	376	KLK10	ENSG00000129451.11	19	51012739	51020175	-0.00407199	0.0149545	0.785556	16182	0.958085	No
Heart-LeftVentricle	376	KLK11	ENSG00000167757.13	19	51022216	51028039	0.0125722	0.0147169	0.393536	16182	0.834735	No
Heart-LeftVentricle	376	KLK13	ENSG00000167759.12	19	51056206	51065114	-0.00799287	0.0174942	0.648032	16182	0.927266	No
Heart-LeftVentricle	376	KLK14	ENSG00000129437.9	19	51077495	51084245	0.0152987	0.0110713	0.167892	16182	0.674518	No
Heart-LeftVentricle	376	CTU1	ENSG00000142544.6	19	51097606	51108370	0.000944791	0.00453952	0.835251	16182	0.967574	No
Heart-LeftVentricle	376	SIGLEC9	ENSG00000129450.8	19	51124908	51136651	-0.00261555	0.00647371	0.686438	16182	0.939439	No
Heart-LeftVentricle	376	SIGLEC7	ENSG00000168995.13	19	51142299	51147317	0.00385963	0.0110022	0.725942	16182	0.948205	No
Heart-LeftVentricle	376	CD33	ENSG00000105383.14	19	51225064	51240016	0.000593351	0.00620136	0.923828	16182	0.986332	No
Heart-LeftVentricle	376	VSIG10L	ENSG00000186806.5	19	51331536	51342124	0.00224539	0.00587842	0.702711	16182	0.942872	No
Heart-LeftVentricle	376	ETFB	ENSG00000105379.9	19	51345247	51366418	-0.000468347	0.00317685	0.882881	16182	0.979272	No
Heart-LeftVentricle	376	CLDND2	ENSG00000160318.6	19	51367098	51369003	0.0189429	0.00720653	0.00894777	16182	0.276626	No
Heart-LeftVentricle	376	NKG7	ENSG00000105374.9	19	51371606	51372715	0.0212429	0.00882845	0.016632	16182	0.341187	No
Heart-LeftVentricle	376	SIGLEC10	ENSG00000142512.14	19	51410021	51417803	0.00127126	0.0109055	0.907267	16182	0.98239	No
Heart-LeftVentricle	376	SIGLEC12	ENSG00000254521.6	19	51491357	51501789	-0.0250162	0.0208687	0.231429	16182	0.733076	No
Heart-LeftVentricle	376	ZNF175	ENSG00000105497.7	19	51571298	51592508	-0.00452374	0.00301038	0.133804	16182	0.642571	No
Heart-LeftVentricle	376	SIGLEC5	ENSG00000105501.12	19	51611927	51645545	-0.00840266	0.0111643	0.452168	16182	0.860211	No
Heart-LeftVentricle	376	SIGLEC14	ENSG00000254415.3	19	51642553	51646801	-0.0156275	0.0189481	0.410066	16182	0.842122	No
Heart-LeftVentricle	376	SPACA6P-AS	ENSG00000269959.1	19	51685363	51693456	-0.00291006	0.008062	0.718345	16182	0.947218	No
Heart-LeftVentricle	376	SPACA6	ENSG00000182310.13	19	51693496	51712387	0.00577436	0.00419186	0.169222	16182	0.675637	No
Heart-LeftVentricle	376	HAS1	ENSG00000105509.10	19	51713112	51723994	0.0175258	0.0163715	0.28512	16182	0.777795	No
Heart-LeftVentricle	376	FPR1	ENSG00000171051.8	19	51745172	51804110	-0.00381385	0.00691257	0.581483	16182	0.908698	No
Heart-LeftVentricle	376	FPR2	ENSG00000171049.8	19	51752026	51770526	0.00112537	0.0103387	0.913383	16182	0.98371	No
Heart-LeftVentricle	376	FPR3	ENSG00000187474.4	19	51795163	51826189	0.00611145	0.00728873	0.402327	16182	0.837093	No
Heart-LeftVentricle	376	ZNF577	ENSG00000161551.14	19	51804816	51887976	-0.00153979	0.00282957	0.586661	16182	0.910817	No
Heart-LeftVentricle	376	ZNF649	ENSG00000198093.10	19	51889224	51905040	0.00582095	0.00312124	0.0630162	16182	0.516553	No
Heart-LeftVentricle	376	ZNF613	ENSG00000176024.17	19	51927147	51948759	-0.00522267	0.00334694	0.119552	16182	0.623972	No
Heart-LeftVentricle	376	ZNF350	ENSG00000256683.6	19	51964343	51986856	-0.000993815	0.00302273	0.742516	16182	0.951477	No
Heart-LeftVentricle	376	ZNF615	ENSG00000197619.13	19	51991332	52008230	0.0035843	0.00282445	0.205267	16182	0.70884	No
Heart-LeftVentricle	376	ZNF614	ENSG00000142556.18	19	52012765	52030240	0.00729694	0.00265437	0.00628373	16182	0.269317	No
Heart-LeftVentricle	376	ZNF432	ENSG00000256087.6	19	52031379	52049006	-0.000432742	0.00244725	0.859745	16182	0.972078	No
Heart-LeftVentricle	376	ZNF841	ENSG00000197608.11	19	52064466	52095765	0.00347165	0.0025475	0.173822	16182	0.680444	No
Heart-LeftVentricle	376	ZNF616	ENSG00000204611.6	19	52113091	52139922	0.00931123	0.00378108	0.0142695	16182	0.322498	No
Heart-LeftVentricle	376	ZNF836	ENSG00000196267.12	19	52153864	52171643	-0.00623323	0.00377832	0.0998836	16182	0.599402	No
Heart-LeftVentricle	376	PPP2R1A	ENSG00000105568.17	19	52190039	52229207	-0.00391612	0.00198339	0.0491064	16182	0.471876	No
Heart-LeftVentricle	376	ZNF766	ENSG00000196214.10	19	52269571	52296046	-0.0023856	0.00244512	0.329901	16182	0.805566	No
Heart-LeftVentricle	376	ZNF480	ENSG00000198464.13	19	52297177	52325922	-0.00344609	0.00314593	0.274081	16182	0.767653	No
Heart-LeftVentricle	376	ZNF610	ENSG00000167554.14	19	52336245	52367778	-0.00440707	0.00532745	0.40866	16182	0.841661	No
Heart-LeftVentricle	376	ZNF880	ENSG00000221923.8	19	52369917	52385795	0.0078059	0.00380439	0.0409229	16182	0.448968	No
Heart-LeftVentricle	376	ZNF528	ENSG00000167555.13	19	52397849	52418404	0.00056593	0.00325461	0.862055	16182	0.973002	No
Heart-LeftVentricle	376	ZNF534	ENSG00000198633.10	19	52429187	52452315	0.0033473	0.0130396	0.797558	16182	0.960203	No
Heart-LeftVentricle	376	ZNF578	ENSG00000258405.9	19	52453576	52512154	-0.000508564	0.00658546	0.938488	16182	0.988682	No
Heart-LeftVentricle	376	ZNF808	ENSG00000198482.11	19	52527652	52564464	0.00327388	0.00270997	0.227821	16182	0.728	No
Heart-LeftVentricle	376	ZNF701	ENSG00000167562.12	19	52556337	52587174	-0.00245678	0.00314818	0.435688	16182	0.853605	No
Heart-LeftVentricle	376	ZNF83	ENSG00000167766.18	19	52594060	52690496	0.00136236	0.00361838	0.706764	16182	0.944158	No
Heart-LeftVentricle	376	ZNF611	ENSG00000213020.9	19	52702813	52735073	-0.000571582	0.00279409	0.838027	16182	0.968232	No
Heart-LeftVentricle	376	ZNF600	ENSG00000189190.9	19	52764195	52786791	-0.00737362	0.00438693	0.093681	16182	0.588597	No
Heart-LeftVentricle	376	ZNF28	ENSG00000198538.10	19	52797409	52821669	5.54754e-05	0.00326331	0.986446	16182	0.996996	No
Heart-LeftVentricle	376	ZNF468	ENSG00000204604.9	19	52838008	52857649	-0.00677172	0.00393108	0.0858328	16182	0.567983	No
Heart-LeftVentricle	376	ZNF320	ENSG00000182986.12	19	52863790	52897684	0.00217246	0.00352331	0.537897	16182	0.89256	No
Heart-LeftVentricle	376	ZNF888	ENSG00000213793.5	19	52904417	52923481	-0.00419368	0.00438738	0.3398	16182	0.808045	No
Heart-LeftVentricle	376	ZNF816	ENSG00000180257.13	19	52949379	52962911	-0.00377065	0.00431221	0.382487	16182	0.828457	No
Heart-LeftVentricle	376	ZNF160	ENSG00000170949.17	19	53066606	53103436	0.00410776	0.00384241	0.285772	16182	0.77838	No
Heart-LeftVentricle	376	ZNF415	ENSG00000170954.11	19	53107879	53133077	-0.000281429	0.00343562	0.93476	16182	0.987807	No
Heart-LeftVentricle	376	ZNF347	ENSG00000197937.12	19	53124072	53159060	0.00434875	0.00292667	0.138194	16182	0.645198	No
Heart-LeftVentricle	376	ZNF665	ENSG00000197497.10	19	53159213	53193386	-0.00646421	0.00503365	0.199912	16182	0.704958	No
Heart-LeftVentricle	376	ZNF677	ENSG00000197928.10	19	53235381	53254898	-0.000165687	0.00318227	0.958506	16182	0.992865	No
Heart-LeftVentricle	376	ZNF845	ENSG00000213799.11	19	53333749	53354869	-0.000432645	0.00356683	0.903525	16182	0.982007	No
Heart-LeftVentricle	376	ZNF525	ENSG00000203326.11	19	53365693	53392217	-0.000160394	0.00411546	0.968934	16182	0.99418	No
Heart-LeftVentricle	376	ZNF765	ENSG00000196417.12	19	53389793	53430413	-0.000267177	0.0030567	0.930397	16182	0.986839	No
Heart-LeftVentricle	376	ZNF761	ENSG00000160336.14	19	53445001	53458261	-0.00158796	0.00327392	0.627952	16182	0.920414	No
Heart-LeftVentricle	376	ZNF813	ENSG00000198346.10	19	53467735	53496255	-0.000597165	0.00462642	0.89737	16182	0.980652	No
Heart-LeftVentricle	376	ZNF331	ENSG00000130844.16	19	53520981	53580269	-0.00137153	0.00617032	0.824226	16182	0.965515	No
Heart-LeftVentricle	376	DPRX	ENSG00000204595.1	19	53632056	53637009	0.0141248	0.0201361	0.483474	16182	0.871028	No
Heart-LeftVentricle	376	NLRP12	ENSG00000142405.21	19	53793603	53824394	0.00746259	0.00919758	0.417702	16182	0.84622	No
Heart-LeftVentricle	376	MYADM	ENSG00000179820.15	19	53866223	53876437	0.00167977	0.00434014	0.698966	16182	0.941936	No
Heart-LeftVentricle	376	OSCAR	ENSG00000170909.13	19	54094668	54102692	0.000832531	0.00593535	0.888529	16182	0.979867	No
Heart-LeftVentricle	376	NDUFA3	ENSG00000170906.15	19	54102728	54109257	0.002321	0.0034032	0.49568	16182	0.877723	No
Heart-LeftVentricle	376	TFPT	ENSG00000105619.13	19	54108026	54115409	0.00139451	0.00263349	0.59677	16182	0.912063	No
Heart-LeftVentricle	376	PRPF31	ENSG00000105618.13	19	54115676	54131719	-0.00397398	0.00178301	0.0264541	16182	0.399675	No
Heart-LeftVentricle	376	CNOT3	ENSG00000088038.17	19	54137728	54154455	0.00310685	0.00185657	0.0951241	16182	0.592059	No
Heart-LeftVentricle	376	LENG1	ENSG00000105617.3	19	54155161	54159882	-0.00106105	0.00276777	0.701684	16182	0.942761	No
Heart-LeftVentricle	376	TMC4	ENSG00000167608.11	19	54160108	54173250	0.00416899	0.00604003	0.490503	16182	0.875884	No
Heart-LeftVentricle	376	MBOAT7	ENSG00000125505.16	19	54173412	54189882	0.0013542	0.00292939	0.644163	16182	0.926276	No
Heart-LeftVentricle	376	TSEN34	ENSG00000170892.10	19	54189938	54194536	-0.000584544	0.00275775	0.832257	16182	0.967014	No
Heart-LeftVentricle	376	RPS9	ENSG00000170889.13	19	54200742	54249003	0.000514801	0.00232535	0.824919	16182	0.965519	No
Heart-LeftVentricle	376	LILRB3	ENSG00000204577.11	19	54216278	54223506	-0.00574842	0.00495797	0.247062	16182	0.743254	No
Heart-LeftVentricle	376	LILRA6	ENSG00000244482.10	19	54236592	54242791	-0.00161538	0.00594538	0.786009	16182	0.958205	No
Heart-LeftVentricle	376	LILRB5	ENSG00000105609.16	19	54249431	54257301	-0.00152863	0.00808316	0.850113	16182	0.969619	No
Heart-LeftVentricle	376	LILRB2	ENSG00000131042.14	19	54273821	54281184	0.00281429	0.00540415	0.602856	16182	0.913669	No
Heart-LeftVentricle	376	LILRA5	ENSG00000187116.13	19	54307070	54313139	-0.000662571	0.00957157	0.944851	16182	0.990017	No
Heart-LeftVentricle	376	LAIR1	ENSG00000167613.15	19	54351384	54370558	0.00843678	0.00523471	0.107919	16182	0.608892	No
Heart-LeftVentricle	376	TTYH1	ENSG00000167614.13	19	54415219	54436900	0.00143206	0.00700071	0.838034	16182	0.968232	No
Heart-LeftVentricle	376	AC008746.12	ENSG00000267838.2	19	54438665	54439544	0.00591131	0.00871755	0.498156	16182	0.878373	No
Heart-LeftVentricle	376	LENG8	ENSG00000167615.16	19	54449046	54461795	0.00049289	0.002199	0.822776	16182	0.965443	No
Heart-LeftVentricle	376	LENG9	ENSG00000275183.1	19	54462038	54463711	-0.00382891	0.00522656	0.464295	16182	0.864246	No
Heart-LeftVentricle	376	CDC42EP5	ENSG00000167617.2	19	54465026	54473264	0.00649341	0.0040902	0.113281	16182	0.616288	No
Heart-LeftVentricle	376	LILRA2	ENSG00000239998.5	19	54572920	54589440	-0.00620651	0.00785806	0.430158	16182	0.851547	No
Heart-LeftVentricle	376	LILRA1	ENSG00000104974.11	19	54593582	54602090	-0.0208866	0.0113602	0.066816	16182	0.526652	No
Heart-LeftVentricle	376	LILRB1	ENSG00000104972.15	19	54617158	54637528	-0.00891637	0.00751391	0.236162	16182	0.737102	No
Heart-LeftVentricle	376	LILRB4	ENSG00000186818.12	19	54643889	54670359	0.0066155	0.00706042	0.349405	16182	0.811276	No
Heart-LeftVentricle	376	KIR2DL4	ENSG00000189013.14	19	54803535	54814517	0.0209421	0.0188197	0.266562	16182	0.759524	No
Heart-LeftVentricle	376	FCAR	ENSG00000186431.18	19	54874248	54890472	-0.0234896	0.012573	0.0625523	16182	0.516279	No
Heart-LeftVentricle	376	CTB-61M7.2	ENSG00000268734.1	19	54890673	54891420	0.0037466	0.0140161	0.789388	16182	0.958429	No
Heart-LeftVentricle	376	NLRP2	ENSG00000022556.15	19	54953130	55001142	-0.0225348	0.0188705	0.233206	16182	0.734541	No
Heart-LeftVentricle	376	GP6	ENSG00000088053.11	19	55013705	55038264	-0.0125644	0.00912012	0.169181	16182	0.675636	No
Heart-LeftVentricle	376	RDH13	ENSG00000160439.15	19	55039108	55071291	0.00096376	0.0034308	0.778941	16182	0.957105	No
Heart-LeftVentricle	376	EPS8L1	ENSG00000131037.14	19	55072020	55087922	-0.00694936	0.00698392	0.320391	16182	0.800176	No
Heart-LeftVentricle	376	PPP1R12C	ENSG00000125503.12	19	55090913	55117559	-0.00594876	0.00307349	0.0537243	16182	0.489607	No
Heart-LeftVentricle	376	TNNT1	ENSG00000105048.16	19	55132794	55149354	-0.0165961	0.00905927	0.0677988	16182	0.531501	No
Heart-LeftVentricle	376	TNNI3	ENSG00000129991.12	19	55151770	55157732	0.00376236	0.00636005	0.554522	16182	0.897777	No
Heart-LeftVentricle	376	DNAAF3	ENSG00000167646.13	19	55158661	55166722	-0.00327956	0.00949813	0.730085	16182	0.949049	No
Heart-LeftVentricle	376	PTPRH	ENSG00000080031.9	19	55181248	55209506	-0.00765681	0.00947471	0.419558	16182	0.846544	No
Heart-LeftVentricle	376	CTD-2587H24.10	ENSG00000267649.1	19	55216660	55221616	-0.0108151	0.0135979	0.426943	16182	0.849725	No
Heart-LeftVentricle	376	TMEM86B	ENSG00000180089.5	19	55226748	55229264	0.00609073	0.00364455	0.0955683	16182	0.592214	No
Heart-LeftVentricle	376	PPP6R1	ENSG00000105063.18	19	55229780	55258995	0.00166611	0.00159301	0.296327	16182	0.787886	No
Heart-LeftVentricle	376	HSPBP1	ENSG00000133265.10	19	55262231	55280381	-0.000261901	0.00224024	0.906999	16182	0.98239	No
Heart-LeftVentricle	376	BRSK1	ENSG00000160469.16	19	55282072	55312533	-0.00411804	0.00516619	0.42592	16182	0.849361	No
Heart-LeftVentricle	376	TMEM150B	ENSG00000180061.9	19	55312801	55325340	-0.0092861	0.0102139	0.363883	16182	0.818445	No
Heart-LeftVentricle	376	KMT5C	ENSG00000133247.13	19	55339853	55348120	0.00341442	0.00339781	0.315637	16182	0.797323	No
Heart-LeftVentricle	376	TMEM238	ENSG00000233493.3	19	55379245	55384598	0.0083255	0.0151652	0.583359	16182	0.909264	No
Heart-LeftVentricle	376	RPL28	ENSG00000108107.14	19	55385345	55403250	0.000559552	0.00231505	0.809151	16182	0.963118	No
Heart-LeftVentricle	376	UBE2S	ENSG00000108106.13	19	55399745	55407777	0.00302102	0.00313819	0.336373	16182	0.807117	No
Heart-LeftVentricle	376	ISOC2	ENSG00000063241.7	19	55452985	55462343	0.004107	0.00297341	0.168076	16182	0.674518	No
Heart-LeftVentricle	376	ZNF628	ENSG00000197483.9	19	55476483	55484487	0.00732764	0.00349483	0.0367284	16182	0.437065	No
Heart-LeftVentricle	376	NAT14	ENSG00000090971.4	19	55485004	55487568	0.00387881	0.00345661	0.262563	16182	0.756723	No
Heart-LeftVentricle	376	SSC5D	ENSG00000179954.15	19	55488404	55519098	-0.00874295	0.00529242	0.0994264	16182	0.599402	No
Heart-LeftVentricle	376	SBK2	ENSG00000187550.8	19	55529733	55537089	-0.00615159	0.016525	0.709923	16182	0.945654	No
Heart-LeftVentricle	376	SBK3	ENSG00000231274.5	19	55540656	55545543	0.000120019	0.00962722	0.99006	16182	0.99818	No
Heart-LeftVentricle	376	ZNF579	ENSG00000218891.4	19	55576770	55580845	0.00339593	0.00297244	0.254029	16182	0.749478	No
Heart-LeftVentricle	376	FIZ1	ENSG00000179943.7	19	55591371	55601878	-0.00175942	0.00213324	0.410062	16182	0.842122	No
Heart-LeftVentricle	376	ZNF524	ENSG00000171443.6	19	55601971	55603138	-0.00195978	0.00253309	0.439641	16182	0.855563	No
Heart-LeftVentricle	376	ZNF865	ENSG00000261221.3	19	55605405	55617269	0.00276892	0.00247914	0.2648	16182	0.757338	No
Heart-LeftVentricle	376	ZNF784	ENSG00000179922.5	19	55620742	55624601	-0.00678029	0.00310473	0.0296283	16182	0.412177	No
Heart-LeftVentricle	376	ZNF580	ENSG00000213015.8	19	55635016	55643469	0.0029314	0.00257262	0.255283	16182	0.75014	No
Heart-LeftVentricle	376	ZNF581	ENSG00000171425.9	19	55643547	55645622	-0.00917888	0.0028762	0.00154289	16182	0.169843	No
Heart-LeftVentricle	376	CCDC106	ENSG00000173581.7	19	55648014	55653161	-0.000890221	0.00244537	0.716043	16182	0.946418	No
Heart-LeftVentricle	376	U2AF2	ENSG00000063244.12	19	55654146	55674648	0.00354351	0.0015508	0.0229066	16182	0.382888	No
Heart-LeftVentricle	376	EPN1	ENSG00000063245.14	19	55675226	55709858	0.000244632	0.00239875	0.918828	16182	0.984999	No
Heart-LeftVentricle	376	ZNF787	ENSG00000142409.5	19	56087366	56121280	-0.00251834	0.00246185	0.307033	16182	0.792916	No
Heart-LeftVentricle	376	ZNF444	ENSG00000167685.14	19	56132599	56160893	-0.0014969	0.00238538	0.530715	16182	0.889307	No
Heart-LeftVentricle	376	ZSCAN5A	ENSG00000131848.9	19	56219670	56314702	0.00630797	0.003256	0.0534992	16182	0.489607	No
Heart-LeftVentricle	376	AC006116.20	ENSG00000267710.6	19	56272769	56310450	0.00129152	0.0117211	0.912323	16182	0.98371	No
Heart-LeftVentricle	376	ZNF582	ENSG00000018869.16	19	56375846	56393545	-0.00100269	0.0034438	0.771101	16182	0.955536	No
Heart-LeftVentricle	376	ZNF582-AS1	ENSG00000267454.5	19	56393656	56399172	-0.0003567	0.00458973	0.938097	16182	0.98853	No
Heart-LeftVentricle	376	ZNF583	ENSG00000198440.9	19	56404014	56436035	-0.00131082	0.00366646	0.720918	16182	0.948005	No
Heart-LeftVentricle	376	ZNF667	ENSG00000198046.11	19	56439325	56477118	0.00481193	0.0037765	0.203437	16182	0.707258	No
Heart-LeftVentricle	376	ZNF667-AS1	ENSG00000166770.10	19	56477250	56500666	0.00216057	0.00251676	0.391212	16182	0.83332	No
Heart-LeftVentricle	376	ZNF471	ENSG00000196263.7	19	56507843	56530221	-0.00100222	0.00299144	0.7378	16182	0.950904	No
Heart-LeftVentricle	376	AC005498.4	ENSG00000267224.1	19	56535299	56535763	-0.00701022	0.0154583	0.650471	16182	0.927865	No
Heart-LeftVentricle	376	AC005498.3	ENSG00000267421.6	19	56536156	56538575	0.0145036	0.0094627	0.126239	16182	0.634491	No
Heart-LeftVentricle	376	ZFP28	ENSG00000196867.7	19	56538948	56556810	-0.00143347	0.00274464	0.601803	16182	0.913288	No
Heart-LeftVentricle	376	ZNF470	ENSG00000197016.11	19	56567511	56588911	0.00151461	0.00332457	0.648972	16182	0.927813	No
Heart-LeftVentricle	376	ZNF71	ENSG00000197951.8	19	56595264	56626481	-0.00184931	0.00294502	0.530445	16182	0.889153	No
Heart-LeftVentricle	376	SMIM17	ENSG00000268182.5	19	56643145	56655766	0.0107425	0.0107837	0.319845	16182	0.800176	No
Heart-LeftVentricle	376	ZNF835	ENSG00000127903.13	19	56661981	56671783	0.00197706	0.00531349	0.710054	16182	0.945654	No
Heart-LeftVentricle	376	AC007228.9	ENSG00000268568.1	19	56672574	56673901	-0.015285	0.017002	0.369257	16182	0.822063	No
Heart-LeftVentricle	376	PEG3	ENSG00000198300.12	19	56810083	56833763	0.00400682	0.00386188	0.300197	16182	0.789602	No
Heart-LeftVentricle	376	ZNF264	ENSG00000083844.10	19	57191500	57222846	0.0028482	0.00229338	0.215088	16182	0.718897	No
Heart-LeftVentricle	376	AURKC	ENSG00000105146.12	19	57230802	57235548	-0.00569355	0.00786636	0.469676	16182	0.865342	No
Heart-LeftVentricle	376	ZNF805	ENSG00000204524.6	19	57240685	57255135	-0.00180654	0.00471841	0.702046	16182	0.942779	No
Heart-LeftVentricle	376	CTC-444N24.8	ENSG00000268713.1	19	57261354	57262738	-0.00239072	0.00327786	0.466268	16182	0.864872	No
Heart-LeftVentricle	376	ZNF460	ENSG00000197714.8	19	57280051	57293082	0.00837326	0.00638608	0.190649	16182	0.69595	No
Heart-LeftVentricle	376	CTC-444N24.11	ENSG00000268205.1	19	57304305	57308562	0.00567372	0.00300842	0.0601207	16182	0.508293	No
Heart-LeftVentricle	376	ZNF543	ENSG00000178229.7	19	57320509	57330776	0.00444095	0.00374557	0.236554	16182	0.737422	No
Heart-LeftVentricle	376	ZNF304	ENSG00000131845.14	19	57351360	57359898	0.00664326	0.0036932	0.0729053	16182	0.547195	No
Heart-LeftVentricle	376	ZNF547	ENSG00000152433.14	19	57363477	57379565	-0.00555715	0.00530196	0.295293	16182	0.787479	No
Heart-LeftVentricle	376	TRAPPC2B	ENSG00000256060.2	19	57363704	57365353	-0.00329744	0.00361101	0.361778	16182	0.818445	No
Heart-LeftVentricle	376	ZNF548	ENSG00000188785.11	19	57389850	57402992	0.00388843	0.0028613	0.175021	16182	0.681683	No
Heart-LeftVentricle	376	ZNF17	ENSG00000186272.12	19	57411163	57421939	0.000490757	0.00323027	0.879333	16182	0.978838	No
Heart-LeftVentricle	376	ZNF749	ENSG00000186230.6	19	57435329	57445485	-0.00181891	0.0065018	0.779829	16182	0.957274	No
Heart-LeftVentricle	376	VN1R1	ENSG00000178201.4	19	57454790	57457142	0.00715826	0.00528203	0.176215	16182	0.683652	No
Heart-LeftVentricle	376	ZNF772	ENSG00000197128.11	19	57466663	57477570	-0.00459102	0.0035108	0.191828	16182	0.697172	No
Heart-LeftVentricle	376	AC003005.2	ENSG00000268266.1	19	57477649	57482996	-0.026748	0.0199498	0.180857	16182	0.687717	No
Heart-LeftVentricle	376	ZNF419	ENSG00000105136.20	19	57487711	57496097	-0.0044978	0.00334101	0.179087	16182	0.685588	No
Heart-LeftVentricle	376	ZNF773	ENSG00000152439.12	19	57499915	57518404	-0.00126264	0.00327991	0.700497	16182	0.942761	No
Heart-LeftVentricle	376	ZNF549	ENSG00000121406.8	19	57527325	57557542	0.0020808	0.00272086	0.444926	16182	0.857696	No
Heart-LeftVentricle	376	ZNF550	ENSG00000251369.8	19	57535271	57559863	-8.74123e-05	0.0035854	0.980563	16182	0.994826	No
Heart-LeftVentricle	376	ZNF416	ENSG00000083817.8	19	57571566	57578098	0.00148431	0.00354398	0.675597	16182	0.93532	No
Heart-LeftVentricle	376	ZIK1	ENSG00000171649.11	19	57578456	57593777	-1.24636e-05	0.00353142	0.997186	16182	0.99975	No
Heart-LeftVentricle	376	ZNF530	ENSG00000183647.10	19	57599885	57612722	-0.00633404	0.00357468	0.0772677	16182	0.554608	No
Heart-LeftVentricle	376	ZNF134	ENSG00000213762.11	19	57614233	57624723	0.00320996	0.0020229	0.113448	16182	0.616288	No
Heart-LeftVentricle	376	AC003682.16	ENSG00000268392.1	19	57625032	57626950	0.0350026	0.0142519	0.0145291	16182	0.325149	No
Heart-LeftVentricle	376	ZNF211	ENSG00000121417.13	19	57630395	57642779	0.000274214	0.00283559	0.923016	16182	0.986332	No
Heart-LeftVentricle	376	ZSCAN4	ENSG00000180532.10	19	57668935	57679152	-0.00439715	0.0175261	0.802043	16182	0.961076	No
Heart-LeftVentricle	376	ZNF551	ENSG00000204519.10	19	57681969	57717301	0.00307113	0.00324956	0.345257	16182	0.809532	No
Heart-LeftVentricle	376	ZNF154	ENSG00000179909.15	19	57697367	57709194	0.00286825	0.00421087	0.49622	16182	0.877948	No
Heart-LeftVentricle	376	ZNF671	ENSG00000083814.13	19	57719751	57727624	0.00441441	0.00279509	0.11515	16182	0.61826	No
Heart-LeftVentricle	376	ZNF776	ENSG00000152443.12	19	57746796	57758159	-0.00163256	0.00231738	0.481595	16182	0.869773	No
Heart-LeftVentricle	376	ZNF586	ENSG00000083828.15	19	57769655	57819740	0.000148882	0.00399733	0.97031	16182	0.99418	No
Heart-LeftVentricle	376	ZNF552	ENSG00000178935.5	19	57803841	57814913	-0.000830134	0.00417608	0.842547	16182	0.968983	No
Heart-LeftVentricle	376	ZNF587B	ENSG00000269343.6	19	57819940	57846238	0.00595396	0.00371299	0.109705	16182	0.611833	No
Heart-LeftVentricle	376	ZNF814	ENSG00000204514.9	19	57848731	57889074	0.00253283	0.00283088	0.371548	16182	0.82264	No
Heart-LeftVentricle	376	ZNF587	ENSG00000198466.11	19	57853776	57865112	0.00256022	0.00259162	0.323885	16182	0.802741	No
Heart-LeftVentricle	376	ZNF417	ENSG00000173480.10	19	57900296	57916610	0.0014497	0.00287041	0.613839	16182	0.916752	No
Heart-LeftVentricle	376	ZNF418	ENSG00000196724.12	19	57921884	57935393	0.00474292	0.00266192	0.0756451	16182	0.553398	No
Heart-LeftVentricle	376	ZNF256	ENSG00000152454.3	19	57940833	57947675	-0.00115543	0.00370878	0.755574	16182	0.953738	No
Heart-LeftVentricle	376	C19orf18	ENSG00000177025.3	19	57958437	57974534	0.00259154	0.00531015	0.625827	16182	0.919979	No
Heart-LeftVentricle	376	ZNF606	ENSG00000166704.11	19	57977053	58003349	-0.00102244	0.00257089	0.69109	16182	0.940195	No
Heart-LeftVentricle	376	ZSCAN1	ENSG00000152467.9	19	58034032	58054631	0.00364444	0.0109349	0.739117	16182	0.950904	No
Heart-LeftVentricle	376	ZNF135	ENSG00000176293.19	19	58059239	58086310	0.00288892	0.0028834	0.317069	16182	0.798352	No
Heart-LeftVentricle	376	ZSCAN18	ENSG00000121413.12	19	58083838	58118427	0.00024924	0.00228601	0.913242	16182	0.98371	No
Heart-LeftVentricle	376	ZNF329	ENSG00000181894.14	19	58126252	58155110	-0.0030569	0.00241954	0.207269	16182	0.711562	No
Heart-LeftVentricle	376	ZNF274	ENSG00000171606.17	19	58183029	58213562	-0.00260535	0.00268723	0.332943	16182	0.806535	No
Heart-LeftVentricle	376	ZNF544	ENSG00000198131.13	19	58228594	58277495	-6.31684e-05	0.00220763	0.977189	16182	0.994348	No
Heart-LeftVentricle	376	ZNF8	ENSG00000278129.1	19	58278951	58302805	0.00216386	0.00267834	0.419684	16182	0.846558	No
Heart-LeftVentricle	376	ERVK3-1	ENSG00000142396.10	19	58305319	58315663	-0.00427337	0.0026172	0.103399	16182	0.605298	No
Heart-LeftVentricle	376	ZSCAN22	ENSG00000182318.5	19	58327019	58342332	0.00508352	0.00337196	0.132552	16182	0.641626	No
Heart-LeftVentricle	376	A1BG	ENSG00000121410.11	19	58345178	58353499	0.00841406	0.0068604	0.220837	16182	0.723076	No
Heart-LeftVentricle	376	ZNF497	ENSG00000174586.10	19	58355184	58362848	0.0144203	0.00701888	0.0406616	16182	0.448081	No
Heart-LeftVentricle	376	ZNF837	ENSG00000152475.6	19	58367618	58381060	0.0125854	0.00758313	0.0978683	16182	0.595378	No
Heart-LeftVentricle	376	RPS5	ENSG00000083845.8	19	58386400	58394806	-0.00107512	0.00221979	0.628447	16182	0.920824	No
Heart-LeftVentricle	376	ZNF584	ENSG00000171574.17	19	58401504	58418327	-0.00142777	0.0029935	0.633686	16182	0.922192	No
Heart-LeftVentricle	376	CTD-2619J13.14	ENSG00000232098.3	19	58404238	58408484	0.00297649	0.00385882	0.441016	16182	0.855933	No
Heart-LeftVentricle	376	CTD-2619J13.17	ENSG00000268912.1	19	58428632	58431148	0.00616104	0.00434347	0.156936	16182	0.66272	No
Heart-LeftVentricle	376	ZNF132	ENSG00000131849.11	19	58432814	58440222	-0.00166993	0.00341035	0.624673	16182	0.919215	No
Heart-LeftVentricle	376	CTD-2619J13.19	ENSG00000269473.1	19	58440448	58445849	0.000903354	0.00871896	0.917539	16182	0.984917	No
Heart-LeftVentricle	376	ZNF324B	ENSG00000249471.7	19	58451604	58457833	-0.00420381	0.00401001	0.295202	16182	0.787479	No
Heart-LeftVentricle	376	ZNF324	ENSG00000083812.11	19	58467045	58474016	0.000324839	0.00298817	0.913495	16182	0.98371	No
Heart-LeftVentricle	376	ZNF446	ENSG00000083838.15	19	58475764	58481230	-0.00271091	0.00310939	0.383882	16182	0.830035	No
Heart-LeftVentricle	376	SLC27A5	ENSG00000083807.9	19	58479512	58512065	-0.00197308	0.00348442	0.571576	16182	0.90537	No
Heart-LeftVentricle	376	ZBTB45	ENSG00000119574.12	19	58513530	58538911	0.00679977	0.00252659	0.00745558	16182	0.269721	No
Heart-LeftVentricle	376	TRIM28	ENSG00000130726.11	19	58544091	58550722	0.000540936	0.00168914	0.748973	16182	0.952977	No
Heart-LeftVentricle	376	CHMP2A	ENSG00000130724.8	19	58551566	58555124	-0.000750293	0.00188004	0.690072	16182	0.940194	No
Heart-LeftVentricle	376	UBE2M	ENSG00000130725.7	19	58555712	58558960	-0.00305292	0.00205988	0.139206	16182	0.645269	No
Heart-LeftVentricle	376	MZF1	ENSG00000099326.8	19	58561932	58572577	0.00803058	0.00290627	0.00602307	16182	0.264134	No
Heart-LeftVentricle	376	C20orf96	ENSG00000196476.11	20	270863	290778	-0.00317996	0.00391996	0.417783	16182	0.84622	No
Heart-LeftVentricle	376	ZCCHC3	ENSG00000247315.3	20	296968	300321	0.00341815	0.00252671	0.176982	16182	0.684245	No
Heart-LeftVentricle	376	SOX12	ENSG00000177732.8	20	325595	330224	0.00258771	0.00451517	0.566932	16182	0.903784	No
Heart-LeftVentricle	376	NRSN2	ENSG00000125841.12	20	346782	359660	-0.00526232	0.00271373	0.0532774	16182	0.48903	No
Heart-LeftVentricle	376	TRIB3	ENSG00000101255.10	20	362835	397559	-0.00716358	0.00884327	0.41845	16182	0.846394	No
Heart-LeftVentricle	376	RBCK1	ENSG00000125826.20	20	407498	430966	-0.00171674	0.00183776	0.350863	16182	0.811675	No
Heart-LeftVentricle	376	TBC1D20	ENSG00000125875.13	20	435480	462553	0.00259086	0.00159818	0.105879	16182	0.608055	No
Heart-LeftVentricle	376	CSNK2A1	ENSG00000101266.17	20	473591	543821	0.00123874	0.00143731	0.389352	16182	0.833121	No
Heart-LeftVentricle	376	TCF15	ENSG00000125878.6	20	603797	610398	0.0156331	0.00483268	0.00133156	16182	0.15961	No
Heart-LeftVentricle	376	SRXN1	ENSG00000271303.1	20	646615	653370	0.00776711	0.00472787	0.101305	16182	0.601806	No
Heart-LeftVentricle	376	SLC52A3	ENSG00000101276.14	20	760080	776015	0.0105624	0.00721008	0.143821	16182	0.651798	No
Heart-LeftVentricle	376	FAM110A	ENSG00000125898.12	20	833715	857463	0.00745633	0.00488594	0.127883	16182	0.635896	No
Heart-LeftVentricle	376	ANGPT4	ENSG00000101280.7	20	869899	916317	0.00186561	0.0172109	0.913742	16182	0.98371	No
Heart-LeftVentricle	376	RSPO4	ENSG00000101282.8	20	958452	1002264	0.0104605	0.0208327	0.615896	16182	0.917381	No
Heart-LeftVentricle	376	PSMF1	ENSG00000125818.17	20	1113263	1189415	-0.00192121	0.00158476	0.226205	16182	0.72605	No
Heart-LeftVentricle	376	TMEM74B	ENSG00000125895.5	20	1180561	1185415	-0.00981501	0.00500843	0.0508153	16182	0.480311	No
Heart-LeftVentricle	376	C20orf202	ENSG00000215595.1	20	1203454	1208274	-0.00501618	0.00823965	0.543057	16182	0.894495	No
Heart-LeftVentricle	376	SNPH	ENSG00000101298.13	20	1266316	1309328	0.00664364	0.00439533	0.131547	16182	0.640017	No
Heart-LeftVentricle	376	SDCBP2	ENSG00000125775.14	20	1309909	1329239	-0.00357615	0.00559809	0.523355	16182	0.887343	No
Heart-LeftVentricle	376	FKBP1A	ENSG00000088832.16	20	1368978	1393172	0.00302747	0.00213232	0.156545	16182	0.662279	No
Heart-LeftVentricle	376	NSFL1C	ENSG00000088833.17	20	1442162	1467692	-0.00432435	0.0018721	0.0214688	16182	0.371559	No
Heart-LeftVentricle	376	SIRPB2	ENSG00000196209.12	20	1470741	1491587	-0.000613897	0.00622904	0.921548	16182	0.985521	No
Heart-LeftVentricle	376	SIRPB1	ENSG00000101307.15	20	1563521	1620061	-0.000485718	0.0104867	0.963083	16182	0.993423	No
Heart-LeftVentricle	376	SIRPA	ENSG00000198053.11	20	1894375	1940592	-0.00750939	0.0036638	0.0411381	16182	0.448968	No
Heart-LeftVentricle	376	STK35	ENSG00000125834.12	20	2101611	2177038	-0.00150491	0.00287055	0.600426	16182	0.913023	No
Heart-LeftVentricle	376	TGM3	ENSG00000125780.11	20	2296001	2341078	-0.0127195	0.0155043	0.412551	16182	0.843555	No
Heart-LeftVentricle	376	SNRPB	ENSG00000125835.18	20	2461634	2470853	0.000639532	0.00201428	0.751052	16182	0.953356	No
Heart-LeftVentricle	376	ZNF343	ENSG00000088876.11	20	2481817	2524702	-0.00222432	0.00237085	0.348784	16182	0.811276	No
Heart-LeftVentricle	376	NOP56	ENSG00000101361.16	20	2652145	2658393	0.000320463	0.00246617	0.896685	16182	0.980652	No
Heart-LeftVentricle	376	IDH3B	ENSG00000101365.20	20	2658395	2664219	0.000274965	0.00212556	0.897145	16182	0.980652	No
Heart-LeftVentricle	376	EBF4	ENSG00000088881.20	20	2692878	2760108	0.00406654	0.00333806	0.223947	16182	0.724203	No
Heart-LeftVentricle	376	CPXM1	ENSG00000088882.7	20	2794069	2800637	-0.0142439	0.0130824	0.276992	16182	0.771337	No
Heart-LeftVentricle	376	PCED1A	ENSG00000132635.16	20	2835314	2841190	0.0013456	0.00266207	0.613544	16182	0.916752	No
Heart-LeftVentricle	376	VPS16	ENSG00000215305.9	20	2840703	2866732	0.00198168	0.00204488	0.333161	16182	0.806535	No
Heart-LeftVentricle	376	PTPRA	ENSG00000132670.20	20	2873420	3039076	0.00187281	0.00173556	0.281287	16182	0.775557	No
Heart-LeftVentricle	376	GNRH2	ENSG00000125787.11	20	3043622	3045747	0.00415224	0.0175697	0.813313	16182	0.963938	No
Heart-LeftVentricle	376	MRPS26	ENSG00000125901.5	20	3045945	3048254	0.00194875	0.00217793	0.371517	16182	0.82264	No
Heart-LeftVentricle	376	OXT	ENSG00000101405.3	20	3071620	3072517	-0.0108698	0.0169782	0.522441	16182	0.887343	No
Heart-LeftVentricle	376	UBOX5	ENSG00000185019.16	20	3107573	3160196	0.00295166	0.0032704	0.367384	16182	0.820584	No
Heart-LeftVentricle	376	FASTKD5	ENSG00000215251.3	20	3146519	3149260	0.00137985	0.00284572	0.628056	16182	0.920414	No
Heart-LeftVentricle	376	LZTS3	ENSG00000088899.14	20	3162617	3173592	-0.00725415	0.00352342	0.0402412	16182	0.446016	No
Heart-LeftVentricle	376	DDRGK1	ENSG00000198171.12	20	3190350	3204685	0.00449374	0.00250265	0.0734119	16182	0.548203	No
Heart-LeftVentricle	376	ITPA	ENSG00000125877.12	20	3208868	3223870	-0.00554969	0.0029199	0.058161	16182	0.501009	No
Heart-LeftVentricle	376	SLC4A11	ENSG00000088836.12	20	3227417	3239190	0.00816528	0.00751404	0.277923	16182	0.772076	No
Heart-LeftVentricle	376	RP4-794I6.4	ENSG00000277287.1	20	3239705	3245382	0.0127876	0.0101094	0.206733	16182	0.711325	No
Heart-LeftVentricle	376	C20orf194	ENSG00000088854.12	20	3249305	3407625	0.00146495	0.00215558	0.497198	16182	0.878155	No
Heart-LeftVentricle	376	ATRN	ENSG00000088812.17	20	3471040	3651122	0.00331227	0.00182558	0.0704683	16182	0.540179	No
Heart-LeftVentricle	376	ADAM33	ENSG00000149451.17	20	3667965	3682246	0.00642885	0.00498544	0.198058	16182	0.704804	No
Heart-LeftVentricle	376	SIGLEC1	ENSG00000088827.12	20	3686970	3707128	-0.00273185	0.0065303	0.675956	16182	0.93532	No
Heart-LeftVentricle	376	HSPA12B	ENSG00000132622.10	20	3732667	3753111	0.000544961	0.00372916	0.883898	16182	0.979272	No
Heart-LeftVentricle	376	C20orf27	ENSG00000101220.17	20	3753508	3768387	0.000507948	0.00346462	0.883523	16182	0.979272	No
Heart-LeftVentricle	376	SPEF1	ENSG00000101222.12	20	3777504	3781448	-0.0137264	0.0153703	0.372438	16182	0.82264	No
Heart-LeftVentricle	376	CENPB	ENSG00000125817.7	20	3783851	3786690	-0.000580488	0.00191069	0.76145	16182	0.954961	No
Heart-LeftVentricle	376	CDC25B	ENSG00000101224.17	20	3786772	3806121	-0.000557258	0.00377399	0.882697	16182	0.979272	No
Heart-LeftVentricle	376	LINC01730	ENSG00000275491.1	20	3808357	3812434	0.0111339	0.0158248	0.482159	16182	0.870046	No
Heart-LeftVentricle	376	AP5S1	ENSG00000125843.10	20	3820524	3828837	-0.00372903	0.00280916	0.185214	16182	0.692179	No
Heart-LeftVentricle	376	MAVS	ENSG00000088888.17	20	3846799	3876123	-0.00504931	0.00249787	0.0439857	16182	0.45576	No
Heart-LeftVentricle	376	PANK2	ENSG00000125779.21	20	3888869	3926958	-0.00197127	0.00221153	0.37334	16182	0.82264	No
Heart-LeftVentricle	376	RNF24	ENSG00000101236.16	20	3927309	4015582	0.00242747	0.00318686	0.446739	16182	0.858762	No
Heart-LeftVentricle	376	SMOX	ENSG00000088826.17	20	4120980	4187747	0.00308147	0.00456039	0.49967	16182	0.878653	No
Heart-LeftVentricle	376	ADRA1D	ENSG00000171873.7	20	4220631	4249074	-0.0113834	0.0146601	0.43798	16182	0.854594	No
Heart-LeftVentricle	376	PRNP	ENSG00000171867.16	20	4686236	4701590	0.00547368	0.00305081	0.0736384	16182	0.548203	No
Heart-LeftVentricle	376	RASSF2	ENSG00000101265.15	20	4780023	4823645	0.0130647	0.00479249	0.00672781	16182	0.269317	No
Heart-LeftVentricle	376	SLC23A2	ENSG00000089057.14	20	4852356	5010293	0.00407261	0.00229044	0.0762469	16182	0.554031	No
Heart-LeftVentricle	376	RP5-1116H23.4	ENSG00000278816.1	20	5061037	5061340	-0.0192969	0.01658	0.24526	16182	0.741888	No
Heart-LeftVentricle	376	RP5-1116H23.3	ENSG00000277425.1	20	5066082	5068154	0.0168648	0.015019	0.262242	16182	0.756723	No
Heart-LeftVentricle	376	TMEM230	ENSG00000089063.14	20	5068232	5113103	0.00455837	0.00206112	0.0276329	16182	0.402251	No
Heart-LeftVentricle	376	PCNA	ENSG00000132646.10	20	5114953	5126626	0.00122526	0.0027436	0.655446	16182	0.928849	No
Heart-LeftVentricle	376	CDS2	ENSG00000101290.13	20	5126786	5197887	-0.0045326	0.00250304	0.0710136	16182	0.541011	No
Heart-LeftVentricle	376	PROKR2	ENSG00000101292.7	20	5302040	5314369	0.0199279	0.0174216	0.253453	16182	0.749088	No
Heart-LeftVentricle	376	RP5-828H9.1	ENSG00000230563.2	20	5471207	5475182	0.036206	0.0235978	0.125851	16182	0.634491	No
Heart-LeftVentricle	376	LINC00654	ENSG00000205181.5	20	5496067	5504613	-0.00470071	0.00490859	0.338892	16182	0.808045	No
Heart-LeftVentricle	376	GPCPD1	ENSG00000125772.12	20	5544404	5611026	0.000265819	0.00345481	0.938713	16182	0.988682	No
Heart-LeftVentricle	376	C20orf196	ENSG00000171984.14	20	5750393	5863912	0.00668617	0.0040111	0.0964157	16182	0.592983	No
Heart-LeftVentricle	376	CHGB	ENSG00000089199.9	20	5911430	5925361	0.0117592	0.011941	0.325406	16182	0.803892	No
Heart-LeftVentricle	376	TRMT6	ENSG00000089195.14	20	5937235	5950558	-0.00584169	0.0027624	0.0351528	16182	0.430615	No
Heart-LeftVentricle	376	MCM8	ENSG00000125885.13	20	5950652	5998977	0.00135619	0.00383492	0.723817	16182	0.948205	No
Heart-LeftVentricle	376	RP5-967N21.11	ENSG00000275632.1	20	6000418	6000941	-0.00875055	0.0097377	0.369462	16182	0.822145	No
Heart-LeftVentricle	376	CRLS1	ENSG00000088766.11	20	6006090	6040053	0.00325535	0.00265388	0.220774	16182	0.723076	No
Heart-LeftVentricle	376	LRRN4	ENSG00000125872.7	20	6040778	6054049	0.0190512	0.0153406	0.215103	16182	0.718897	No
Heart-LeftVentricle	376	FERMT1	ENSG00000101311.15	20	6074845	6123544	0.00364456	0.0108039	0.736062	16182	0.950844	No
Heart-LeftVentricle	376	BMP2	ENSG00000125845.6	20	6767664	6780280	0.00878621	0.00663769	0.186462	16182	0.692806	No
Heart-LeftVentricle	376	RP11-19D2.1	ENSG00000238102.1	20	7256580	7258214	-0.000507345	0.00992324	0.959253	16182	0.993251	No
Heart-LeftVentricle	376	TMX4	ENSG00000125827.8	20	7977348	8019829	-0.00243239	0.00372694	0.514405	16182	0.885151	No
Heart-LeftVentricle	376	PLCB1	ENSG00000182621.17	20	8077251	8968360	0.00242557	0.00398062	0.542688	16182	0.894435	No
Heart-LeftVentricle	376	PLCB4	ENSG00000101333.16	20	9068763	9481242	0.0051628	0.00364931	0.158025	16182	0.664197	No
Heart-LeftVentricle	376	LAMP5	ENSG00000125869.9	20	9514358	9530524	-0.0378959	0.0174674	0.0307082	16182	0.415049	No
Heart-LeftVentricle	376	ANKEF1	ENSG00000132623.15	20	10035041	10058303	-0.0177535	0.00790707	0.0253675	16182	0.393952	No
Heart-LeftVentricle	376	SNAP25	ENSG00000132639.12	20	10218830	10307418	0.0033242	0.0151061	0.825954	16182	0.965711	No
Heart-LeftVentricle	376	MKKS	ENSG00000125863.18	20	10401009	10434222	0.000509743	0.00212326	0.810411	16182	0.963256	No
Heart-LeftVentricle	376	SLX4IP	ENSG00000149346.14	20	10435303	10636829	0.00175211	0.00359981	0.626757	16182	0.920414	No
Heart-LeftVentricle	376	JAG1	ENSG00000101384.11	20	10637684	10674107	0.00450439	0.00308403	0.145025	16182	0.653435	No
Heart-LeftVentricle	376	BTBD3	ENSG00000132640.14	20	11890723	11926609	0.00303385	0.00258183	0.240753	16182	0.740793	No
Heart-LeftVentricle	376	SPTLC3	ENSG00000172296.12	20	13008979	13169103	-0.00196555	0.00572455	0.731536	16182	0.949049	No
Heart-LeftVentricle	376	ISM1	ENSG00000101230.5	20	13221771	13300651	-0.00643594	0.00680199	0.3447	16182	0.809532	No
Heart-LeftVentricle	376	TASP1	ENSG00000089123.15	20	13389392	13638940	-0.00344058	0.00315794	0.276674	16182	0.771083	No
Heart-LeftVentricle	376	ESF1	ENSG00000089048.14	20	13714322	13784886	-0.00614763	0.00297432	0.0394696	16182	0.442028	No
Heart-LeftVentricle	376	NDUFAF5	ENSG00000101247.17	20	13784950	13821582	-0.0010374	0.00272362	0.703514	16182	0.943144	No
Heart-LeftVentricle	376	SEL1L2	ENSG00000101251.11	20	13849247	13996443	-0.00154612	0.018461	0.933302	16182	0.987492	No
Heart-LeftVentricle	376	MACROD2	ENSG00000172264.16	20	13995369	16053197	-0.00269548	0.00850071	0.751363	16182	0.953356	No
Heart-LeftVentricle	376	FLRT3	ENSG00000125848.9	20	14322988	14337616	-0.0125532	0.0141686	0.376225	16182	0.824764	No
Heart-LeftVentricle	376	KIF16B	ENSG00000089177.18	20	16272104	16573434	-0.00134935	0.00299688	0.652804	16182	0.928196	No
Heart-LeftVentricle	376	SNRPB2	ENSG00000125870.10	20	16729961	16742563	5.04059e-05	0.00190838	0.978943	16182	0.994761	No
Heart-LeftVentricle	376	PCSK2	ENSG00000125851.9	20	17226107	17484578	-1.92043e-05	0.0112022	0.998633	16182	0.999989	No
Heart-LeftVentricle	376	BFSP1	ENSG00000125864.13	20	17493905	17569220	0.00693416	0.00788828	0.379973	16182	0.826484	No
Heart-LeftVentricle	376	DSTN	ENSG00000125868.15	20	17569863	17609919	0.00517866	0.00303165	0.0884757	16182	0.574698	No
Heart-LeftVentricle	376	RRBP1	ENSG00000125844.15	20	17613678	17682295	0.0042339	0.00262714	0.10794	16182	0.608892	No
Heart-LeftVentricle	376	SNX5	ENSG00000089006.16	20	17941597	17968912	0.00147518	0.00201118	0.463744	16182	0.864246	No
Heart-LeftVentricle	376	MGME1	ENSG00000125871.13	20	17968981	17991122	-0.00335377	0.00272791	0.219728	16182	0.723076	No
Heart-LeftVentricle	376	PET117	ENSG00000232838.3	20	18137873	18143169	0.000721275	0.00442906	0.870729	16182	0.976258	No
Heart-LeftVentricle	376	KAT14	ENSG00000149474.13	20	18138118	18188387	0.000207873	0.00251027	0.93405	16182	0.987552	No
Heart-LeftVentricle	376	ZNF133	ENSG00000125846.15	20	18288283	18316996	-0.00245058	0.00217261	0.260109	16182	0.754808	No
Heart-LeftVentricle	376	DZANK1	ENSG00000089091.16	20	18383367	18467126	0.00131815	0.00475271	0.781675	16182	0.957607	No
Heart-LeftVentricle	376	POLR3F	ENSG00000132664.11	20	18467282	18484643	-0.00186348	0.00247499	0.451995	16182	0.860211	No
Heart-LeftVentricle	376	RBBP9	ENSG00000089050.15	20	18486540	18497243	0.00580773	0.00318406	0.0689949	16182	0.534809	No
Heart-LeftVentricle	376	SEC23B	ENSG00000101310.14	20	18507493	18561415	0.00655019	0.00292577	0.0257906	16182	0.396659	No
Heart-LeftVentricle	376	LINC00493	ENSG00000232388.4	20	18567347	18569563	-0.000467123	0.00232486	0.840873	16182	0.96885	No
Heart-LeftVentricle	376	DTD1	ENSG00000125821.11	20	18587893	18763917	-0.0017638	0.00234362	0.452194	16182	0.860211	No
Heart-LeftVentricle	376	RP5-1068E13.7	ENSG00000273148.1	20	18794529	18796067	-0.000476247	0.00539303	0.929682	16182	0.986747	No
Heart-LeftVentricle	376	SLC24A3	ENSG00000185052.11	20	19212646	19722937	0.000643739	0.00733113	0.930078	16182	0.986747	No
Heart-LeftVentricle	376	RP1-122P22.4	ENSG00000268628.2	20	19756390	19758037	-0.0125581	0.0121101	0.300447	16182	0.789607	No
Heart-LeftVentricle	376	RP1-122P22.2	ENSG00000233895.1	20	19758148	19809675	0.00914276	0.00712826	0.200469	16182	0.704958	No
Heart-LeftVentricle	376	RP5-999L4.2	ENSG00000275142.1	20	19871891	19872284	-0.0211832	0.0157957	0.180756	16182	0.687717	No
Heart-LeftVentricle	376	RIN2	ENSG00000132669.12	20	19886521	20002457	0.00797556	0.0025163	0.00165981	16182	0.171299	No
Heart-LeftVentricle	376	NAA20	ENSG00000173418.11	20	20017116	20033655	0.00040446	0.00183861	0.826013	16182	0.965711	No
Heart-LeftVentricle	376	CRNKL1	ENSG00000101343.14	20	20034368	20056046	-0.00302528	0.00219149	0.168314	16182	0.674518	No
Heart-LeftVentricle	376	CFAP61	ENSG00000089101.17	20	20056618	20360702	-0.00548817	0.00678567	0.41918	16182	0.846521	No
Heart-LeftVentricle	376	RALGAPA2	ENSG00000188559.13	20	20389552	20712488	0.00355295	0.00298813	0.235228	16182	0.736458	No
Heart-LeftVentricle	376	KIZ	ENSG00000088970.15	20	21125983	21246622	-0.00405192	0.00295289	0.170874	16182	0.677702	No
Heart-LeftVentricle	376	XRN2	ENSG00000088930.7	20	21326279	21389827	-0.000140499	0.00178311	0.937241	16182	0.988416	No
Heart-LeftVentricle	376	THBD	ENSG00000178726.6	20	23045633	23049741	0.0053457	0.006025	0.375546	16182	0.8245	No
Heart-LeftVentricle	376	CD93	ENSG00000125810.9	20	23079349	23086340	0.00166942	0.0042761	0.696471	16182	0.941109	No
Heart-LeftVentricle	376	RP4-737E23.2	ENSG00000230387.2	20	23187961	23190307	0.015208	0.0183123	0.406827	16182	0.839703	No
Heart-LeftVentricle	376	NXT1	ENSG00000132661.3	20	23350736	23354777	0.00989037	0.00356932	0.00588447	16182	0.260171	No
Heart-LeftVentricle	376	LINC01431	ENSG00000232645.5	20	23356594	23358116	0.0092801	0.0135895	0.495126	16182	0.877723	No
Heart-LeftVentricle	376	GZF1	ENSG00000125812.15	20	23362182	23373063	0.00371243	0.00315382	0.239938	16182	0.740793	No
Heart-LeftVentricle	376	NAPB	ENSG00000125814.17	20	23374519	23421519	0.00144782	0.00244859	0.554707	16182	0.897782	No
Heart-LeftVentricle	376	CST3	ENSG00000101439.8	20	23626706	23638473	0.00530297	0.00309738	0.0877578	16182	0.57281	No
Heart-LeftVentricle	376	RP11-218C14.8	ENSG00000270001.1	20	23631826	23632316	-0.00887604	0.0118946	0.456028	16182	0.861063	No
Heart-LeftVentricle	376	SYNDIG1	ENSG00000101463.5	20	24469199	24666616	-0.00467475	0.00525072	0.373907	16182	0.822929	No
Heart-LeftVentricle	376	RP4-568C11.4	ENSG00000274173.1	20	24931840	24932983	-0.0225306	0.0175945	0.20119	16182	0.705453	No
Heart-LeftVentricle	376	CST7	ENSG00000077984.5	20	24949230	24959928	-0.0131889	0.00775658	0.0899422	16182	0.579206	No
Heart-LeftVentricle	376	APMAP	ENSG00000101474.11	20	24962925	24992979	-0.00130755	0.0019622	0.505611	16182	0.880425	No
Heart-LeftVentricle	376	ACSS1	ENSG00000154930.14	20	25006230	25058980	-0.00921159	0.00467566	0.0496041	16182	0.474686	No
Heart-LeftVentricle	376	VSX1	ENSG00000100987.14	20	25070885	25082365	-0.00484622	0.0153954	0.753111	16182	0.953462	No
Heart-LeftVentricle	376	ENTPD6	ENSG00000197586.12	20	25195693	25226447	0.00274718	0.00295677	0.353464	16182	0.813389	No
Heart-LeftVentricle	376	RP5-965G21.3	ENSG00000277938.1	20	25229150	25231933	0.0101026	0.00739069	0.172514	16182	0.679303	No
Heart-LeftVentricle	376	RP5-965G21.4	ENSG00000274414.1	20	25239007	25245229	-0.000152524	0.0095321	0.987243	16182	0.997475	No
Heart-LeftVentricle	376	PYGB	ENSG00000100994.11	20	25248069	25298014	-0.000503573	0.00347983	0.885021	16182	0.979479	No
Heart-LeftVentricle	376	ABHD12	ENSG00000100997.18	20	25294743	25390983	-0.00285386	0.0022571	0.206921	16182	0.711562	No
Heart-LeftVentricle	376	GINS1	ENSG00000101003.9	20	25407727	25452628	0.00821595	0.0109011	0.451542	16182	0.860211	No
Heart-LeftVentricle	376	NINL	ENSG00000101004.14	20	25452705	25585517	0.00301617	0.00608561	0.620468	16182	0.917937	No
Heart-LeftVentricle	376	NANP	ENSG00000170191.4	20	25612935	25624156	-0.00113711	0.00384605	0.767666	16182	0.955497	No
Heart-LeftVentricle	376	ZNF337	ENSG00000130684.13	20	25685567	25696841	-0.00521825	0.00405651	0.199148	16182	0.704958	No
Heart-LeftVentricle	376	FAM182B	ENSG00000175170.14	20	25763466	25868225	0.0136729	0.0109547	0.212809	16182	0.71566	No
Heart-LeftVentricle	376	RP4-760C5.3	ENSG00000231081.1	20	26008791	26010531	0.00141124	0.0138997	0.919187	16182	0.985117	No
Heart-LeftVentricle	376	LINC01597	ENSG00000205611.4	20	30278906	30288479	-0.00241026	0.0189677	0.898956	16182	0.98106	No
Heart-LeftVentricle	376	DEFB124	ENSG00000180383.3	20	31465506	31473038	-0.00770521	0.0119177	0.518352	16182	0.887132	No
Heart-LeftVentricle	376	REM1	ENSG00000088320.3	20	31475293	31484905	-0.00138418	0.0070161	0.843716	16182	0.968983	No
Heart-LeftVentricle	376	HM13	ENSG00000101294.16	20	31514428	31577923	0.00187368	0.00191902	0.329546	16182	0.805425	No
Heart-LeftVentricle	376	ID1	ENSG00000125968.8	20	31605283	31606515	0.0125941	0.00666937	0.059797	16182	0.507575	No
Heart-LeftVentricle	376	COX4I2	ENSG00000131055.4	20	31637888	31645006	0.00631232	0.00494815	0.2029	16182	0.707105	No
Heart-LeftVentricle	376	BCL2L1	ENSG00000171552.12	20	31664452	31723989	-0.00640812	0.00255045	0.0124303	16182	0.31168	No
Heart-LeftVentricle	376	TPX2	ENSG00000088325.15	20	31739271	31801805	0.00269839	0.00813416	0.740285	16182	0.950904	No
Heart-LeftVentricle	376	MYLK2	ENSG00000101306.10	20	31819308	31834689	0.0108035	0.0141312	0.445072	16182	0.857696	No
Heart-LeftVentricle	376	FOXS1	ENSG00000179772.7	20	31844301	31845619	0.000657539	0.00791309	0.933823	16182	0.987526	No
Heart-LeftVentricle	376	DUSP15	ENSG00000149599.15	20	31847637	31870701	-0.000719512	0.00640882	0.910674	16182	0.983391	No
Heart-LeftVentricle	376	PDRG1	ENSG00000088356.5	20	31944964	31952092	0.00102583	0.00286649	0.720653	16182	0.948005	No
Heart-LeftVentricle	376	CCM2L	ENSG00000101331.15	20	32010450	32032180	0.00208613	0.00333029	0.53145	16182	0.8898	No
Heart-LeftVentricle	376	HCK	ENSG00000101336.13	20	32052188	32101856	-0.000369302	0.00406793	0.927716	16182	0.986423	No
Heart-LeftVentricle	376	TM9SF4	ENSG00000101337.15	20	32109506	32167258	0.0012021	0.00137364	0.382101	16182	0.828176	No
Heart-LeftVentricle	376	PLAGL2	ENSG00000126003.6	20	32192503	32207791	-0.00149228	0.00347515	0.667883	16182	0.933387	No
Heart-LeftVentricle	376	POFUT1	ENSG00000101346.13	20	32207880	32238667	-0.0021415	0.00223112	0.337796	16182	0.808045	No
Heart-LeftVentricle	376	KIF3B	ENSG00000101350.7	20	32277664	32335011	-0.000386906	0.00225164	0.863667	16182	0.97352	No
Heart-LeftVentricle	376	RP11-358N2.2	ENSG00000277692.1	20	32355053	32355734	-0.043689	0.0155912	0.00535558	16182	0.257923	No
Heart-LeftVentricle	376	ASXL1	ENSG00000171456.16	20	32358344	32439319	-0.000220556	0.00191774	0.908504	16182	0.982649	No
Heart-LeftVentricle	376	NOL4L	ENSG00000197183.14	20	32443059	32585074	0.00361896	0.00352082	0.304711	16182	0.7922	No
Heart-LeftVentricle	376	C20orf203	ENSG00000198547.8	20	32631652	32673941	-0.0258381	0.016232	0.112322	16182	0.615035	No
Heart-LeftVentricle	376	COMMD7	ENSG00000149600.11	20	32702691	32743997	-0.00530373	0.00183282	0.00404241	16182	0.235856	No
Heart-LeftVentricle	376	DNMT3B	ENSG00000088305.18	20	32762385	32809356	0.0030423	0.00462864	0.51143	16182	0.883139	No
Heart-LeftVentricle	376	MAPRE1	ENSG00000101367.8	20	32819893	32850405	0.00811584	0.00189537	2.38926e-05	16182	0.038663	Yes
Heart-LeftVentricle	376	RP5-1085F17.3	ENSG00000260257.2	20	32856621	32858751	0.00853121	0.00392117	0.0302403	16182	0.414351	No
Heart-LeftVentricle	376	CDK5RAP1	ENSG00000101391.20	20	33358839	33401561	-0.004493	0.00183342	0.0147447	16182	0.326034	No
Heart-LeftVentricle	376	SNTA1	ENSG00000101400.5	20	33407955	33443892	-0.00281458	0.00280448	0.316257	16182	0.798263	No
Heart-LeftVentricle	376	CBFA2T2	ENSG00000078699.21	20	33490075	33650036	0.00255206	0.00206239	0.216749	16182	0.720697	No
Heart-LeftVentricle	376	RP1-63M2.7	ENSG00000275223.1	20	33655701	33656423	0.00229725	0.0078855	0.770972	16182	0.955536	No
Heart-LeftVentricle	376	NECAB3	ENSG00000125967.16	20	33657087	33674463	-0.00703836	0.00252806	0.00565602	16182	0.259588	No
Heart-LeftVentricle	376	ACTL10	ENSG00000182584.4	20	33666498	33668525	-0.00475253	0.00817499	0.561374	16182	0.901475	No
Heart-LeftVentricle	376	E2F1	ENSG00000101412.12	20	33675683	33686404	0.00106823	0.00619029	0.863091	16182	0.973346	No
Heart-LeftVentricle	376	PXMP4	ENSG00000101417.11	20	33702754	33720319	0.00298258	0.0027238	0.274258	16182	0.767694	No
Heart-LeftVentricle	376	ZNF341	ENSG00000131061.13	20	33731657	33792269	0.00184068	0.00367721	0.616988	16182	0.917662	No
Heart-LeftVentricle	376	CHMP4B	ENSG00000101421.3	20	33811304	33854366	-0.00236328	0.00210162	0.261562	16182	0.756299	No
Heart-LeftVentricle	376	RALY-AS1	ENSG00000228265.5	20	33983052	33994357	-0.000776285	0.0125842	0.950847	16182	0.990999	No
Heart-LeftVentricle	376	RP5-1125A11.7	ENSG00000276073.1	20	33985617	33988989	-0.0185661	0.0127075	0.144891	16182	0.653435	No
Heart-LeftVentricle	376	RALY	ENSG00000125970.11	20	33993646	34108308	-0.00370943	0.00169885	0.0296549	16182	0.412177	No
Heart-LeftVentricle	376	EIF2S2	ENSG00000125977.6	20	34088298	34112332	-7.93803e-06	0.00196921	0.996786	16182	0.99975	No
Heart-LeftVentricle	376	ASIP	ENSG00000101440.9	20	34194569	34269344	0.00427209	0.00844919	0.613437	16182	0.916752	No
Heart-LeftVentricle	376	AHCY	ENSG00000101444.12	20	34280268	34311802	0.00254529	0.00260288	0.328804	16182	0.804462	No
Heart-LeftVentricle	376	ITCH	ENSG00000078747.14	20	34363235	34511393	0.000588305	0.00145722	0.686665	16182	0.93953	No
Heart-LeftVentricle	376	DYNLRB1	ENSG00000125971.16	20	34516409	34540958	-0.000264723	0.00175377	0.880105	16182	0.979272	No
Heart-LeftVentricle	376	MAP1LC3A	ENSG00000101460.12	20	34546854	34560345	-0.00694099	0.00326031	0.0339494	16182	0.430301	No
Heart-LeftVentricle	376	PIGU	ENSG00000101464.10	20	34560542	34677085	-0.00216585	0.00289571	0.454985	16182	0.860888	No
Heart-LeftVentricle	376	NCOA6	ENSG00000198646.13	20	34689097	34825649	0.00174101	0.00184014	0.344727	16182	0.809532	No
Heart-LeftVentricle	376	TP53INP2	ENSG00000078804.12	20	34704290	34713439	-0.00344527	0.00460455	0.454817	16182	0.860888	No
Heart-LeftVentricle	376	GGT7	ENSG00000131067.16	20	34844720	34872860	-0.00083533	0.00319368	0.793815	16182	0.959343	No
Heart-LeftVentricle	376	ACSS2	ENSG00000131069.19	20	34872146	34927962	-0.00618602	0.00255427	0.015944	16182	0.334638	No
Heart-LeftVentricle	376	GSS	ENSG00000100983.9	20	34928430	34955817	-0.000849579	0.00271132	0.754203	16182	0.953583	No
Heart-LeftVentricle	376	MYH7B	ENSG00000078814.15	20	34975403	35002403	-0.0091798	0.00577665	0.112926	16182	0.616105	No
Heart-LeftVentricle	376	TRPC4AP	ENSG00000100991.11	20	35002438	35092871	-0.000792653	0.00160637	0.622005	16182	0.918511	No
Heart-LeftVentricle	376	EDEM2	ENSG00000088298.12	20	35115357	35147364	-0.00361194	0.00288008	0.210629	16182	0.713907	No
Heart-LeftVentricle	376	PROCR	ENSG00000101000.5	20	35172073	35216240	-0.00365259	0.00532188	0.492951	16182	0.876719	No
Heart-LeftVentricle	376	MMP24-AS1	ENSG00000126005.16	20	35201745	35278131	-0.00438915	0.00282154	0.120701	16182	0.625125	No
Heart-LeftVentricle	376	MMP24	ENSG00000125966.9	20	35226654	35276360	-0.00638829	0.00828575	0.441222	16182	0.855933	No
Heart-LeftVentricle	376	EIF6	ENSG00000242372.6	20	35278907	35284985	-0.00441868	0.00202651	0.0298832	16182	0.412178	No
Heart-LeftVentricle	376	UQCC1	ENSG00000101019.21	20	35302566	35412141	-1.16162e-05	0.00225091	0.995885	16182	0.99975	No
Heart-LeftVentricle	376	CEP250	ENSG00000126001.15	20	35455164	35519280	-0.00118033	0.00263791	0.654825	16182	0.928774	No
Heart-LeftVentricle	376	ERGIC3	ENSG00000125991.19	20	35542021	35557634	-0.00128906	0.00178906	0.47168	16182	0.866196	No
Heart-LeftVentricle	376	SPAG4	ENSG00000061656.9	20	35615892	35621049	-0.00103887	0.00530748	0.844928	16182	0.968983	No
Heart-LeftVentricle	376	CPNE1	ENSG00000214078.12	20	35626031	35664759	0.00159645	0.00304861	0.600839	16182	0.913023	No
Heart-LeftVentricle	376	RBM12	ENSG00000244462.7	20	35648925	35655201	0.00213584	0.00273854	0.43596	16182	0.853605	No
Heart-LeftVentricle	376	NFS1	ENSG00000244005.12	20	35668055	35699271	-0.00125335	0.00220652	0.57038	16182	0.905139	No
Heart-LeftVentricle	376	ROMO1	ENSG00000125995.15	20	35699360	35700984	0.00406251	0.00297198	0.172513	16182	0.679303	No
Heart-LeftVentricle	376	RBM39	ENSG00000131051.22	20	35703610	35742312	0.0012496	0.00189628	0.510341	16182	0.882868	No
Heart-LeftVentricle	376	PHF20	ENSG00000025293.16	20	35771974	35950381	0.00310413	0.00226172	0.170787	16182	0.677702	No
Heart-LeftVentricle	376	SCAND1	ENSG00000171222.10	20	35953617	35959472	0.00505232	0.00265632	0.0579831	16182	0.500521	No
Heart-LeftVentricle	376	NORAD	ENSG00000260032.1	20	36045622	36050960	0.00195562	0.00220271	0.375236	16182	0.824226	No
Heart-LeftVentricle	376	EPB41L1	ENSG00000088367.21	20	36091504	36232799	0.00768901	0.00408423	0.060573	16182	0.509109	No
Heart-LeftVentricle	376	RP11-234K24.6	ENSG00000278035.1	20	36233851	36234297	-0.00577306	0.0176523	0.743828	16182	0.951587	No
Heart-LeftVentricle	376	AAR2	ENSG00000131043.11	20	36236459	36270918	-0.00254054	0.00198168	0.200678	16182	0.704958	No
Heart-LeftVentricle	376	DLGAP4	ENSG00000080845.17	20	36306336	36528637	-0.00145343	0.00254423	0.568183	16182	0.904604	No
Heart-LeftVentricle	376	MYL9	ENSG00000101335.9	20	36541484	36551447	-0.00435907	0.00358399	0.224695	16182	0.724609	No
Heart-LeftVentricle	376	TGIF2	ENSG00000118707.9	20	36573488	36593950	0.000342779	0.00312439	0.912701	16182	0.98371	No
Heart-LeftVentricle	376	C20orf24	ENSG00000101084.17	20	36605734	36612317	0.00324311	0.00208197	0.120195	16182	0.625039	No
Heart-LeftVentricle	376	SLA2	ENSG00000101082.13	20	36612558	36646216	0.00906702	0.0086551	0.295541	16182	0.787493	No
Heart-LeftVentricle	376	NDRG3	ENSG00000101079.20	20	36651766	36746078	0.00347308	0.00266795	0.193838	16182	0.699542	No
Heart-LeftVentricle	376	DSN1	ENSG00000149636.15	20	36751791	36773818	0.000607187	0.00313253	0.846418	16182	0.969178	No
Heart-LeftVentricle	376	SOGA1	ENSG00000149639.14	20	36777442	36863686	0.00444947	0.00273668	0.104869	16182	0.607301	No
Heart-LeftVentricle	376	TLDC2	ENSG00000101342.9	20	36876121	36894235	-0.0111439	0.00615747	0.0711726	16182	0.541219	No
Heart-LeftVentricle	376	SAMHD1	ENSG00000101347.8	20	36890229	36951843	-0.00612282	0.00407842	0.134177	16182	0.642761	No
Heart-LeftVentricle	376	RBL1	ENSG00000080839.11	20	36996349	37095784	-0.00149602	0.00349077	0.668501	16182	0.933526	No
Heart-LeftVentricle	376	MROH8	ENSG00000101353.14	20	37101226	37179588	0.00236414	0.00513009	0.645198	16182	0.926406	No
Heart-LeftVentricle	376	RPN2	ENSG00000118705.16	20	37178410	37241623	0.00132748	0.0021097	0.529605	16182	0.888905	No
Heart-LeftVentricle	376	MANBAL	ENSG00000101363.12	20	37289638	37317260	-0.00164796	0.00193124	0.394061	16182	0.834973	No
Heart-LeftVentricle	376	SRC	ENSG00000197122.11	20	37344685	37406050	0.003119	0.00340149	0.359793	16182	0.817395	No
Heart-LeftVentricle	376	BLCAP	ENSG00000166619.12	20	37492472	37527931	-0.00258788	0.00184636	0.161906	16182	0.667757	No
Heart-LeftVentricle	376	NNAT	ENSG00000053438.8	20	37521215	37523693	-0.00119602	0.00786002	0.879144	16182	0.978838	No
Heart-LeftVentricle	376	CTNNBL1	ENSG00000132792.18	20	37693955	37872129	0.000872723	0.00235099	0.710699	16182	0.945654	No
Heart-LeftVentricle	376	VSTM2L	ENSG00000132821.11	20	37903104	37945350	0.0278244	0.010225	0.0068256	16182	0.269317	No
Heart-LeftVentricle	376	TTI1	ENSG00000101407.12	20	37983007	38033468	0.00382495	0.00208895	0.0679352	16182	0.531501	No
Heart-LeftVentricle	376	RPRD1B	ENSG00000101413.11	20	38033546	38127386	0.00666351	0.00303315	0.0286757	16182	0.4095	No
Heart-LeftVentricle	376	TGM2	ENSG00000198959.11	20	38127781	38166578	0.00581817	0.00449779	0.19666	16182	0.703044	No
Heart-LeftVentricle	376	KIAA1755	ENSG00000149633.11	20	38210488	38260772	-0.00305654	0.00681277	0.65396	16182	0.928447	No
Heart-LeftVentricle	376	BPI	ENSG00000101425.12	20	38260149	38337505	-0.00137634	0.0150392	0.927134	16182	0.986423	No
Heart-LeftVentricle	376	LBP	ENSG00000129988.5	20	38346356	38377023	0.00270419	0.0188573	0.886054	16182	0.979809	No
Heart-LeftVentricle	376	RP4-564F22.5	ENSG00000224635.1	20	38406011	38416797	-0.014132	0.0177461	0.426366	16182	0.849433	No
Heart-LeftVentricle	376	RP4-564F22.7	ENSG00000275401.1	20	38418483	38419202	-0.00878909	0.0178203	0.622173	16182	0.918511	No
Heart-LeftVentricle	376	RALGAPB	ENSG00000170471.14	20	38472816	38578861	-0.000721434	0.00128018	0.573423	16182	0.905811	No
Heart-LeftVentricle	376	ACTR5	ENSG00000101442.9	20	38748442	38772520	-0.001283	0.0024512	0.601012	16182	0.913199	No
Heart-LeftVentricle	376	PPP1R16B	ENSG00000101445.9	20	38805705	38923024	-0.00254341	0.00702854	0.717666	16182	0.946881	No
Heart-LeftVentricle	376	FAM83D	ENSG00000101447.14	20	38926312	38953106	0.00178521	0.0110006	0.871176	16182	0.976258	No
Heart-LeftVentricle	376	DHX35	ENSG00000101452.14	20	38962299	39039723	-0.00439057	0.00331258	0.185886	16182	0.692659	No
Heart-LeftVentricle	376	MAFB	ENSG00000204103.3	20	40685848	40689240	0.0151203	0.00578129	0.00929402	16182	0.280214	No
Heart-LeftVentricle	376	TOP1	ENSG00000198900.5	20	41028818	41124487	0.00808421	0.00205187	9.82056e-05	16182	0.0832092	No
Heart-LeftVentricle	376	PLCG1	ENSG00000124181.14	20	41136960	41188552	-0.000529032	0.00214412	0.805255	16182	0.961387	No
Heart-LeftVentricle	376	ZHX3	ENSG00000174306.21	20	41178448	41317672	-0.000664593	0.00239996	0.782004	16182	0.957607	No
Heart-LeftVentricle	376	LPIN3	ENSG00000132793.11	20	41340920	41359965	-0.000165332	0.00324165	0.959352	16182	0.993251	No
Heart-LeftVentricle	376	EMILIN3	ENSG00000183798.4	20	41360583	41366827	0.00949061	0.00835796	0.256927	16182	0.750969	No
Heart-LeftVentricle	376	CHD6	ENSG00000124177.14	20	41402101	41618494	-0.000650224	0.00186417	0.727446	16182	0.948205	No
Heart-LeftVentricle	376	PTPRT	ENSG00000196090.12	20	42072752	43189970	-0.0123465	0.0138353	0.372791	16182	0.82264	No
Heart-LeftVentricle	376	SRSF6	ENSG00000124193.14	20	43457928	43464247	-0.00295825	0.00254424	0.245724	16182	0.742202	No
Heart-LeftVentricle	376	L3MBTL1	ENSG00000185513.14	20	43507680	43550950	-0.000388383	0.00291388	0.894042	16182	0.980652	No
Heart-LeftVentricle	376	SGK2	ENSG00000101049.14	20	43558968	43588237	-0.0112391	0.00916102	0.220697	16182	0.723076	No
Heart-LeftVentricle	376	IFT52	ENSG00000101052.12	20	43590931	43647296	0.00154328	0.00277464	0.578419	16182	0.907043	No
Heart-LeftVentricle	376	MYBL2	ENSG00000101057.15	20	43667019	43716496	0.0239451	0.013386	0.0744993	16182	0.550751	No
Heart-LeftVentricle	376	TOX2	ENSG00000124191.17	20	43914864	44069616	0.0018943	0.00785577	0.80959	16182	0.963256	No
Heart-LeftVentricle	376	JPH2	ENSG00000149596.6	20	44111695	44187578	0.00457168	0.00450957	0.311383	16182	0.796488	No
Heart-LeftVentricle	376	OSER1	ENSG00000132823.10	20	44196496	44210791	-0.00355507	0.0025114	0.15778	16182	0.664029	No
Heart-LeftVentricle	376	OSER1-AS1	ENSG00000223891.5	20	44210960	44226027	-0.00183918	0.00326122	0.573142	16182	0.905747	No
Heart-LeftVentricle	376	GDAP1L1	ENSG00000124194.16	20	44247099	44280917	0.000409997	0.0110881	0.970525	16182	0.99418	No
Heart-LeftVentricle	376	FITM2	ENSG00000197296.5	20	44302838	44311169	-0.000590022	0.00349333	0.865972	16182	0.974286	No
Heart-LeftVentricle	376	TTPAL	ENSG00000124120.10	20	44475886	44494603	-0.00568118	0.00327506	0.0836678	16182	0.563426	No
Heart-LeftVentricle	376	SERINC3	ENSG00000132824.13	20	44496221	44522109	0.00116861	0.00163241	0.474536	16182	0.866748	No
Heart-LeftVentricle	376	PKIG	ENSG00000168734.13	20	44531785	44624201	0.00473491	0.00294967	0.109333	16182	0.611759	No
Heart-LeftVentricle	376	ADA	ENSG00000196839.12	20	44619522	44652233	0.0138438	0.00422989	0.00116956	16182	0.159408	No
Heart-LeftVentricle	376	RP11-445H22.3	ENSG00000283440.1	20	44656451	44663498	0.0312935	0.0172765	0.070937	16182	0.540953	No
Heart-LeftVentricle	376	WISP2	ENSG00000064205.10	20	44714844	44728509	0.0167065	0.00940068	0.0764007	16182	0.554165	No
Heart-LeftVentricle	376	KCNK15	ENSG00000124249.6	20	44745780	44751807	-0.014992	0.00890143	0.0930189	16182	0.586493	No
Heart-LeftVentricle	376	YWHAB	ENSG00000166913.12	20	44885676	44908532	0.00217447	0.0015931	0.173141	16182	0.680207	No
Heart-LeftVentricle	376	PABPC1L	ENSG00000101104.12	20	44910062	44959035	0.00430627	0.00417738	0.303314	16182	0.791408	No
Heart-LeftVentricle	376	TOMM34	ENSG00000025772.7	20	44942130	44960486	0.00245221	0.0028199	0.385103	16182	0.830229	No
Heart-LeftVentricle	376	STK4	ENSG00000101109.11	20	44966474	45079959	0.00190851	0.00210781	0.365846	16182	0.819395	No
Heart-LeftVentricle	376	PI3	ENSG00000124102.4	20	45174876	45176544	-0.00953178	0.018449	0.60572	16182	0.914396	No
Heart-LeftVentricle	376	SLPI	ENSG00000124107.5	20	45252239	45254564	0.0138237	0.0123606	0.264168	16182	0.756728	No
Heart-LeftVentricle	376	SDC4	ENSG00000124145.6	20	45325288	45348424	-0.00666699	0.0045504	0.143769	16182	0.651798	No
Heart-LeftVentricle	376	SYS1	ENSG00000204070.9	20	45361937	45376798	-0.00338453	0.0022602	0.135169	16182	0.643504	No
Heart-LeftVentricle	376	TP53TG5	ENSG00000124251.10	20	45372563	45407889	-0.00162061	0.00604538	0.788798	16182	0.958429	No
Heart-LeftVentricle	376	DBNDD2	ENSG00000244274.7	20	45406057	45410610	-0.0110785	0.00292577	0.000179425	16182	0.0878863	No
Heart-LeftVentricle	376	PIGT	ENSG00000124155.17	20	45416067	45456934	-0.00275458	0.00227173	0.226112	16182	0.72605	No
Heart-LeftVentricle	376	WFDC2	ENSG00000101443.17	20	45469706	45481532	0.0018794	0.00952405	0.843681	16182	0.968983	No
Heart-LeftVentricle	376	WFDC3	ENSG00000124116.18	20	45747944	45791932	0.0277945	0.0166625	0.0961824	16182	0.592694	No
Heart-LeftVentricle	376	DNTTIP1	ENSG00000101457.12	20	45791937	45811427	-0.00061962	0.00243118	0.798976	16182	0.960538	No
Heart-LeftVentricle	376	UBE2C	ENSG00000175063.16	20	45812576	45816957	0.00415399	0.0133236	0.755394	16182	0.953738	No
Heart-LeftVentricle	376	TNNC2	ENSG00000101470.9	20	45823214	45833745	-0.0143523	0.0117156	0.22137	16182	0.723076	No
Heart-LeftVentricle	376	SNX21	ENSG00000124104.18	20	45833810	45842746	0.00512402	0.00235247	0.0300549	16182	0.412509	No
Heart-LeftVentricle	376	ACOT8	ENSG00000101473.16	20	45843276	45857406	-0.00068517	0.0022603	0.761967	16182	0.954961	No
Heart-LeftVentricle	376	ZSWIM3	ENSG00000132801.6	20	45857617	45879122	-0.00249793	0.00428658	0.560445	16182	0.901048	No
Heart-LeftVentricle	376	ZSWIM1	ENSG00000168612.4	20	45881227	45885266	-0.00405585	0.00265459	0.12744	16182	0.635896	No
Heart-LeftVentricle	376	SPATA25	ENSG00000149634.4	20	45886489	45887635	0.012761	0.0076349	0.0955257	16182	0.592214	No
Heart-LeftVentricle	376	NEURL2	ENSG00000124257.6	20	45888625	45888887	-0.00886444	0.00695747	0.203467	16182	0.707258	No
Heart-LeftVentricle	376	CTSA	ENSG00000064601.16	20	45890144	45898620	-0.00185326	0.00213931	0.386919	16182	0.831602	No
Heart-LeftVentricle	376	PLTP	ENSG00000100979.14	20	45898821	45912155	0.00750855	0.00560746	0.18142	16182	0.688656	No
Heart-LeftVentricle	376	PCIF1	ENSG00000100982.11	20	45934628	45948023	0.00107819	0.00181223	0.552255	16182	0.897091	No
Heart-LeftVentricle	376	ZNF335	ENSG00000198026.7	20	45948653	45972172	-0.000271771	0.00213881	0.89896	16182	0.98106	No
Heart-LeftVentricle	376	MMP9	ENSG00000100985.7	20	46008908	46016561	-0.00246404	0.0117815	0.834455	16182	0.967574	No
Heart-LeftVentricle	376	NCOA5	ENSG00000124160.11	20	46060985	46089952	-0.00167808	0.00260992	0.520664	16182	0.887329	No
Heart-LeftVentricle	376	CD40	ENSG00000101017.13	20	46118272	46129863	-0.00180128	0.00356576	0.613762	16182	0.916752	No
Heart-LeftVentricle	376	CDH22	ENSG00000149654.9	20	46173733	46308498	0.0121981	0.011439	0.286988	16182	0.779186	No
Heart-LeftVentricle	376	SLC35C2	ENSG00000080189.14	20	46345980	46364458	-6.49392e-05	0.00194887	0.973437	16182	0.99418	No
Heart-LeftVentricle	376	ELMO2	ENSG00000062598.17	20	46366049	46432985	0.00557716	0.00204793	0.00678339	16182	0.269317	No
Heart-LeftVentricle	376	ZNF334	ENSG00000198185.11	20	46499630	46513559	0.00297955	0.00657606	0.650762	16182	0.927865	No
Heart-LeftVentricle	376	SLC13A3	ENSG00000158296.13	20	46557823	46676075	-0.00185129	0.00658612	0.778805	16182	0.957105	No
Heart-LeftVentricle	376	TP53RK	ENSG00000172315.5	20	46684365	46689658	0.00326427	0.0025869	0.207834	16182	0.712234	No
Heart-LeftVentricle	376	RP1-28H20.3	ENSG00000271784.1	20	46689780	46690289	-0.0038592	0.0140001	0.782974	16182	0.957817	No
Heart-LeftVentricle	376	SLC2A10	ENSG00000197496.5	20	46709487	46736347	0.00312798	0.00444293	0.481873	16182	0.869985	No
Heart-LeftVentricle	376	EYA2	ENSG00000064655.18	20	46894624	47188844	0.0221531	0.00946253	0.0197794	16182	0.364737	No
Heart-LeftVentricle	376	ZMYND8	ENSG00000101040.19	20	47209214	47356889	0.00567767	0.00385304	0.14149	16182	0.647587	No
Heart-LeftVentricle	376	NCOA3	ENSG00000124151.18	20	47501902	47656877	-0.00150957	0.00251218	0.548292	16182	0.896584	No
Heart-LeftVentricle	376	SULF2	ENSG00000196562.14	20	47656912	47786616	0.00504471	0.00426155	0.237296	16182	0.737637	No
Heart-LeftVentricle	376	PREX1	ENSG00000124126.13	20	48624252	48827883	0.00413732	0.00432958	0.339929	16182	0.808045	No
Heart-LeftVentricle	376	RP5-906C1.1	ENSG00000278231.1	20	48821688	48849458	0.0188275	0.0159422	0.2384	16182	0.738853	No
Heart-LeftVentricle	376	ARFGEF2	ENSG00000124198.8	20	48921890	49036693	-0.000714634	0.00175462	0.684044	16182	0.938677	No
Heart-LeftVentricle	376	CSE1L	ENSG00000124207.16	20	49046246	49096960	0.00496546	0.00224676	0.027741	16182	0.403329	No
Heart-LeftVentricle	376	STAU1	ENSG00000124214.19	20	49113339	49188367	0.00293013	0.00170959	0.0874152	16182	0.57281	No
Heart-LeftVentricle	376	DDX27	ENSG00000124228.14	20	49219295	49244077	0.00049576	0.00237494	0.834767	16182	0.967574	No
Heart-LeftVentricle	376	ZNFX1	ENSG00000124201.14	20	49237946	49278177	0.000830012	0.0022572	0.713304	16182	0.945656	No
Heart-LeftVentricle	376	KCNB1	ENSG00000158445.9	20	49293394	49484297	0.00700412	0.00738753	0.343725	16182	0.809532	No
Heart-LeftVentricle	376	PTGIS	ENSG00000124212.5	20	49503874	49568146	0.00626845	0.00652659	0.337485	16182	0.807988	No
Heart-LeftVentricle	376	B4GALT5	ENSG00000158470.5	20	49632945	49713878	0.007928	0.00291278	0.00681376	16182	0.269317	No
Heart-LeftVentricle	376	SLC9A8	ENSG00000197818.11	20	49812713	49892242	0.00333581	0.00242528	0.169867	16182	0.676874	No
Heart-LeftVentricle	376	SPATA2	ENSG00000158480.10	20	49903391	49915508	0.00132241	0.00241531	0.584372	16182	0.910135	No
Heart-LeftVentricle	376	RNF114	ENSG00000124226.10	20	49936336	49953892	-0.000378282	0.00193297	0.844957	16182	0.968983	No
Heart-LeftVentricle	376	SNAI1	ENSG00000124216.3	20	49982999	49988886	-0.00385959	0.00970914	0.691223	16182	0.940195	No
Heart-LeftVentricle	376	UBE2V1	ENSG00000244687.11	20	50081124	50115959	0.00282772	0.00183665	0.12455	16182	0.632644	No
Heart-LeftVentricle	376	TMEM189	ENSG00000240849.10	20	50118254	50153734	0.00996775	0.00277579	0.000375998	16182	0.124171	No
Heart-LeftVentricle	376	RP11-112L6.3	ENSG00000237595.3	20	50162765	50166102	0.00967067	0.0104693	0.356263	16182	0.81511	No
Heart-LeftVentricle	376	LINC01273	ENSG00000231742.5	20	50172550	50176671	0.012114	0.00960159	0.2079	16182	0.712234	No
Heart-LeftVentricle	376	CEBPB	ENSG00000172216.5	20	50190734	50192689	0.00512552	0.00412232	0.214559	16182	0.718204	No
Heart-LeftVentricle	376	SMIM25	ENSG00000224397.5	20	50267486	50279795	-0.0129729	0.00869665	0.136666	16182	0.643504	No
Heart-LeftVentricle	376	LINC01270	ENSG00000203999.8	20	50292720	50314922	-0.0107082	0.00985696	0.278058	16182	0.772192	No
Heart-LeftVentricle	376	PTPN1	ENSG00000196396.9	20	50510321	50585241	0.00188897	0.00269207	0.483341	16182	0.871028	No
Heart-LeftVentricle	376	FAM65C	ENSG00000042062.11	20	50586108	50691528	0.00614078	0.00513838	0.232855	16182	0.734228	No
Heart-LeftVentricle	376	PARD6B	ENSG00000124171.8	20	50731544	50756795	-0.00560197	0.00635187	0.378408	16182	0.826177	No
Heart-LeftVentricle	376	BCAS4	ENSG00000124243.17	20	50794894	50882676	-0.009091	0.00601071	0.131308	16182	0.639621	No
Heart-LeftVentricle	376	ADNP	ENSG00000101126.15	20	50888919	50931240	0.000499593	0.00163397	0.759971	16182	0.954654	No
Heart-LeftVentricle	376	DPM1	ENSG00000000419.12	20	50934867	50958555	0.00295586	0.00222286	0.184454	16182	0.691042	No
Heart-LeftVentricle	376	MOCS3	ENSG00000124217.4	20	50958826	50963931	-0.00176816	0.00356183	0.619906	16182	0.917785	No
Heart-LeftVentricle	376	KCNG1	ENSG00000026559.13	20	51003656	51023129	-0.000979258	0.0106587	0.92685	16182	0.986423	No
Heart-LeftVentricle	376	NFATC2	ENSG00000101096.19	20	51386957	51562831	-0.00454021	0.00500872	0.365309	16182	0.819086	No
Heart-LeftVentricle	376	ATP9A	ENSG00000054793.13	20	51596514	51768634	-0.0031824	0.00329529	0.334832	16182	0.806535	No
Heart-LeftVentricle	376	ZFP64	ENSG00000020256.19	20	52051663	52204308	0.00425282	0.00283602	0.134616	16182	0.643504	No
Heart-LeftVentricle	376	TSHZ2	ENSG00000182463.15	20	52972407	53495330	0.000620108	0.00471847	0.895517	16182	0.980652	No
Heart-LeftVentricle	376	ZNF217	ENSG00000171940.13	20	53567065	53609907	0.00703938	0.00324221	0.0305826	16182	0.414826	No
Heart-LeftVentricle	376	BCAS1	ENSG00000064787.13	20	53936777	54070594	0.00329582	0.0145648	0.821108	16182	0.965437	No
Heart-LeftVentricle	376	PFDN4	ENSG00000101132.9	20	54207847	54228052	-0.00137961	0.00259654	0.595527	16182	0.911541	No
Heart-LeftVentricle	376	DOK5	ENSG00000101134.11	20	54475597	54651171	-0.00275389	0.00782307	0.725032	16182	0.948205	No
Heart-LeftVentricle	376	FAM210B	ENSG00000124098.9	20	56358915	56368663	-0.00364416	0.00271209	0.179915	16182	0.687154	No
Heart-LeftVentricle	376	AURKA	ENSG00000087586.17	20	56369389	56392337	-0.00972224	0.00541054	0.0732027	16182	0.547903	No
Heart-LeftVentricle	376	CSTF1	ENSG00000101138.11	20	56392371	56406369	0.00183713	0.00197299	0.352416	16182	0.812412	No
Heart-LeftVentricle	376	CASS4	ENSG00000087589.16	20	56412112	56460387	0.00218222	0.00848511	0.797187	16182	0.960042	No
Heart-LeftVentricle	376	RTFDC1	ENSG00000022277.12	20	56468585	56519449	0.00109362	0.00136032	0.421971	16182	0.847239	No
Heart-LeftVentricle	376	GCNT7	ENSG00000124091.9	20	56491492	56525803	0.00262167	0.0127144	0.836756	16182	0.967882	No
Heart-LeftVentricle	376	FAM209B	ENSG00000213714.1	20	56533246	56536520	-0.0338292	0.0148235	0.0230741	16182	0.382888	No
Heart-LeftVentricle	376	TFAP2C	ENSG00000087510.6	20	56629302	56639283	0.000612322	0.0126476	0.961413	16182	0.993423	No
Heart-LeftVentricle	376	BMP7	ENSG00000101144.12	20	57168748	57266629	0.0239783	0.0118948	0.044569	16182	0.456754	No
Heart-LeftVentricle	376	RAE1	ENSG00000101146.12	20	57351010	57379211	-0.0014909	0.00207005	0.471863	16182	0.866196	No
Heart-LeftVentricle	376	MTRNR2L3	ENSG00000256222.2	20	57358442	57359980	0.00169332	0.0176271	0.923525	16182	0.986332	No
Heart-LeftVentricle	376	RBM38	ENSG00000132819.16	20	57391407	57409333	0.00215796	0.00470245	0.646586	16182	0.926899	No
Heart-LeftVentricle	376	PCK1	ENSG00000124253.10	20	57561080	57568112	-0.0501067	0.0206021	0.0155057	16182	0.332204	No
Heart-LeftVentricle	376	ZBP1	ENSG00000124256.14	20	57603846	57620576	0.00660024	0.0124455	0.596214	16182	0.912063	No
Heart-LeftVentricle	376	PMEPA1	ENSG00000124225.15	20	57648392	57709902	0.00175392	0.00417886	0.674949	16182	0.935025	No
Heart-LeftVentricle	376	RAB22A	ENSG00000124209.3	20	58309696	58367507	-0.00103008	0.0015624	0.510139	16182	0.882868	No
Heart-LeftVentricle	376	VAPB	ENSG00000124164.15	20	58389122	58451101	-0.00140401	0.00173552	0.419068	16182	0.846521	No
Heart-LeftVentricle	376	APCDD1L	ENSG00000198768.10	20	58459101	58515131	0.0188016	0.0157364	0.232972	16182	0.734343	No
Heart-LeftVentricle	376	STX16	ENSG00000124222.22	20	58651253	58679526	0.000893852	0.00176124	0.612112	16182	0.916171	No
Heart-LeftVentricle	376	NPEPL1	ENSG00000215440.11	20	58689131	58715844	-0.00210833	0.00225951	0.35141	16182	0.811821	No
Heart-LeftVentricle	376	RP4-806M20.4	ENSG00000268649.5	20	58817132	58817725	-0.0062791	0.0160388	0.695667	16182	0.941109	No
Heart-LeftVentricle	376	GNAS	ENSG00000087460.24	20	58840845	58911192	0.00190124	0.00219408	0.386786	16182	0.831535	No
Heart-LeftVentricle	376	NELFCD	ENSG00000101158.13	20	58981208	58995133	0.00255438	0.00214093	0.233622	16182	0.734541	No
Heart-LeftVentricle	376	CTSZ	ENSG00000101160.13	20	58995185	59007247	-0.00280028	0.00222936	0.209912	16182	0.713907	No
Heart-LeftVentricle	376	TUBB1	ENSG00000101162.3	20	59019254	59025466	0.00871628	0.0132025	0.509555	16182	0.882818	No
Heart-LeftVentricle	376	ATP5E	ENSG00000124172.9	20	59026655	59032382	0.0015855	0.00239382	0.508189	16182	0.882414	No
Heart-LeftVentricle	376	PRELID3B	ENSG00000101166.15	20	59033145	59042909	0.00147681	0.00254297	0.561785	16182	0.901714	No
Heart-LeftVentricle	376	PHACTR3	ENSG00000087495.16	20	59577509	59847711	0.0243033	0.0121563	0.0463463	16182	0.463908	No
Heart-LeftVentricle	376	SYCP2	ENSG00000196074.12	20	59863563	59933655	0.00729055	0.0040033	0.0694305	16182	0.536208	No
Heart-LeftVentricle	376	FAM217B	ENSG00000196227.10	20	59933764	59948680	0.00620519	0.00300096	0.0393909	16182	0.442028	No
Heart-LeftVentricle	376	PPP1R3D	ENSG00000132825.6	20	59936668	59940297	0.00739935	0.00357135	0.0390022	16182	0.442023	No
Heart-LeftVentricle	376	CDH26	ENSG00000124215.16	20	59958427	60034011	0.00747616	0.00615633	0.22541	16182	0.725295	No
Heart-LeftVentricle	376	C20orf197	ENSG00000176659.7	20	60055925	60072953	0.0177789	0.0133642	0.184266	16182	0.691042	No
Heart-LeftVentricle	376	RP5-1017F8.2	ENSG00000276093.1	20	60083360	60083872	0.0224248	0.0237301	0.345306	16182	0.809532	No
Heart-LeftVentricle	376	MIR646HG	ENSG00000228340.5	20	60087840	60527458	-0.0184963	0.0165529	0.26458	16182	0.757335	No
Heart-LeftVentricle	376	CDH4	ENSG00000179242.15	20	61252426	61940617	-0.0100059	0.0122444	0.414374	16182	0.845041	No
Heart-LeftVentricle	376	TAF4	ENSG00000130699.18	20	61953469	62065810	0.00623579	0.00213175	0.0036644	16182	0.227193	No
Heart-LeftVentricle	376	RP11-11M20.4	ENSG00000283078.1	20	62066830	62068437	0.0175856	0.00763287	0.0218048	16182	0.373868	No
Heart-LeftVentricle	376	LSM14B	ENSG00000149657.19	20	62122461	62135378	-0.000354481	0.00204813	0.862691	16182	0.973187	No
Heart-LeftVentricle	376	PSMA7	ENSG00000101182.14	20	62136735	62143440	-5.52311e-05	0.00174316	0.974742	16182	0.99418	No
Heart-LeftVentricle	376	SS18L1	ENSG00000184402.14	20	62143795	62182484	0.00602375	0.00230792	0.00943767	16182	0.280221	No
Heart-LeftVentricle	376	MTG2	ENSG00000101181.17	20	62183029	62203568	0.00321862	0.00263528	0.222763	16182	0.723409	No
Heart-LeftVentricle	376	OSBPL2	ENSG00000130703.15	20	62231922	62296213	0.00206455	0.0025728	0.422831	16182	0.847239	No
Heart-LeftVentricle	376	ADRM1	ENSG00000130706.12	20	62302093	62308855	-0.000282134	0.00193367	0.884079	16182	0.979272	No
Heart-LeftVentricle	376	LAMA5	ENSG00000130702.15	20	62307955	62367312	0.00233391	0.00328949	0.478477	16182	0.868182	No
Heart-LeftVentricle	376	RPS21	ENSG00000171858.17	20	62387116	62388520	0.00161224	0.00284628	0.571456	16182	0.90537	No
Heart-LeftVentricle	376	CABLES2	ENSG00000149679.11	20	62388632	62407285	-0.00370453	0.00474371	0.435362	16182	0.853528	No
Heart-LeftVentricle	376	GATA5	ENSG00000130700.6	20	62463497	62475970	0.0194223	0.0144056	0.178439	16182	0.684245	No
Heart-LeftVentricle	376	WI2-87327B8.1	ENSG00000264490.3	20	62575590	62577507	0.00151418	0.0178881	0.93259	16182	0.987389	No
Heart-LeftVentricle	376	WI2-87327B8.2	ENSG00000273812.1	20	62596732	62603115	-0.0319273	0.0192698	0.0984335	16182	0.59644	No
Heart-LeftVentricle	376	SLCO4A1	ENSG00000101187.15	20	62642445	62685785	-0.0010676	0.00723566	0.882784	16182	0.979272	No
Heart-LeftVentricle	376	MRGBP	ENSG00000101189.6	20	62796453	62801738	-0.00483223	0.00229644	0.036063	16182	0.43501	No
Heart-LeftVentricle	376	OGFR	ENSG00000060491.16	20	62804835	62814000	0.00273027	0.00233155	0.242382	16182	0.741221	No
Heart-LeftVentricle	376	COL9A3	ENSG00000092758.15	20	62816244	62841114	-0.0101882	0.00651338	0.118665	16182	0.62303	No
Heart-LeftVentricle	376	TCFL5	ENSG00000101190.12	20	62841160	62861763	0.00482062	0.00302248	0.111622	16182	0.613865	No
Heart-LeftVentricle	376	DIDO1	ENSG00000101191.16	20	62877738	62937952	0.0019143	0.00180861	0.290579	16182	0.782849	No
Heart-LeftVentricle	376	RP4-563E14.1	ENSG00000273759.1	20	62928621	62929297	-0.00296253	0.00652856	0.650265	16182	0.927865	No
Heart-LeftVentricle	376	GID8	ENSG00000101193.7	20	62938119	62948475	-0.000128064	0.00169583	0.939846	16182	0.989079	No
Heart-LeftVentricle	376	SLC17A9	ENSG00000101194.17	20	62952647	62969585	-0.00127067	0.00589562	0.82948	16182	0.966632	No
Heart-LeftVentricle	376	HAR1A	ENSG00000225978.3	20	63102320	63104386	0.00783026	0.0121136	0.518437	16182	0.887132	No
Heart-LeftVentricle	376	YTHDF1	ENSG00000149658.17	20	63195429	63216234	0.001573	0.00166745	0.346144	16182	0.809532	No
Heart-LeftVentricle	376	BIRC7	ENSG00000101197.12	20	63235883	63240507	0.0162932	0.0201937	0.420297	16182	0.846558	No
Heart-LeftVentricle	376	ARFGAP1	ENSG00000101199.12	20	63272785	63289793	0.00244035	0.00190039	0.199936	16182	0.704958	No
Heart-LeftVentricle	376	EEF1A2	ENSG00000101210.10	20	63488013	63499315	0.00850029	0.00402799	0.035533	16182	0.432002	No
Heart-LeftVentricle	376	PPDPF	ENSG00000125534.9	20	63520724	63522206	0.00184476	0.00457937	0.687309	16182	0.939682	No
Heart-LeftVentricle	376	PTK6	ENSG00000101213.6	20	63528001	63537370	-0.00125889	0.00910876	0.890156	16182	0.980067	No
Heart-LeftVentricle	376	FNDC11	ENSG00000125531.6	20	63547891	63556708	-0.00124425	0.0128132	0.922696	16182	0.986265	No
Heart-LeftVentricle	376	HELZ2	ENSG00000130589.16	20	63558086	63574239	0.00647192	0.00458581	0.159036	16182	0.665337	No
Heart-LeftVentricle	376	GMEB2	ENSG00000101216.10	20	63587602	63627041	0.00192374	0.00220316	0.383159	16182	0.829358	No
Heart-LeftVentricle	376	STMN3	ENSG00000197457.9	20	63639705	63657682	0.00991505	0.00367231	0.00726799	16182	0.269721	No
Heart-LeftVentricle	376	RTEL1	ENSG00000258366.7	20	63657810	63696253	0.00219477	0.00269225	0.415495	16182	0.845207	No
Heart-LeftVentricle	376	TNFRSF6B	ENSG00000243509.4	20	63696668	63698641	0.00437512	0.00424459	0.30336	16182	0.791408	No
Heart-LeftVentricle	376	ARFRP1	ENSG00000101246.19	20	63698685	63708025	8.2572e-05	0.002073	0.968249	16182	0.994144	No
Heart-LeftVentricle	376	ZGPAT	ENSG00000197114.11	20	63708035	63736142	0.000773109	0.0019519	0.692285	16182	0.940442	No
Heart-LeftVentricle	376	LIME1	ENSG00000203896.9	20	63736283	63739103	0.00147274	0.00366105	0.687727	16182	0.939682	No
Heart-LeftVentricle	376	SLC2A4RG	ENSG00000125520.13	20	63739861	63743505	0.00173499	0.00253734	0.494558	16182	0.877516	No
Heart-LeftVentricle	376	ZBTB46	ENSG00000130584.10	20	63743666	63831244	0.00585877	0.0022556	0.00978419	16182	0.283419	No
Heart-LeftVentricle	376	TPD52L2	ENSG00000101150.17	20	63865228	63891545	-0.00227653	0.00178366	0.202676	16182	0.707105	No
Heart-LeftVentricle	376	DNAJC5	ENSG00000101152.10	20	63895182	63936031	0.00108875	0.00186332	0.559384	16182	0.900546	No
Heart-LeftVentricle	376	UCKL1	ENSG00000198276.15	20	63939829	63951126	-0.000381303	0.00269072	0.887389	16182	0.979809	No
Heart-LeftVentricle	376	ZNF512B	ENSG00000196700.8	20	63956986	63969865	-0.00365192	0.00245301	0.137443	16182	0.644481	No
Heart-LeftVentricle	376	SAMD10	ENSG00000130590.13	20	63974113	63980008	-0.00655971	0.00399805	0.101742	16182	0.603075	No
Heart-LeftVentricle	376	PRPF6	ENSG00000101161.7	20	63981135	64033100	-0.00254026	0.00191189	0.184815	16182	0.691408	No
Heart-LeftVentricle	376	LINC00176	ENSG00000196421.8	20	64036175	64039962	0.00846736	0.00896411	0.345515	16182	0.809532	No
Heart-LeftVentricle	376	SOX18	ENSG00000203883.6	20	64047582	64049641	0.0130464	0.0066992	0.0522702	16182	0.488043	No
Heart-LeftVentricle	376	TCEA2	ENSG00000171703.16	20	64049836	64072347	-0.00251755	0.00225613	0.265234	16182	0.758039	No
Heart-LeftVentricle	376	RGS19	ENSG00000171700.13	20	64073181	64079988	0.00439822	0.00321973	0.1728	16182	0.679692	No
Heart-LeftVentricle	376	OPRL1	ENSG00000125510.15	20	64080173	64100643	0.00633264	0.00685266	0.356056	16182	0.81511	No
Heart-LeftVentricle	376	PCMTD2	ENSG00000203880.11	20	64255695	64287821	-0.00147535	0.00261125	0.572433	16182	0.905576	No
Heart-LeftVentricle	376	CH507-9B2.1	ENSG00000277117.4	21	5022493	5040666	-0.00313476	0.0218956	0.886239	16182	0.979809	No
Heart-LeftVentricle	376	CH507-9B2.3	ENSG00000280071.3	21	5079294	5128425	-0.0111345	0.0127914	0.384633	16182	0.830229	No
Heart-LeftVentricle	376	CH507-9B2.5	ENSG00000275464.4	21	5130871	5154734	-0.00233743	0.0125716	0.852606	16182	0.970486	No
Heart-LeftVentricle	376	CH507-9B2.9	ENSG00000280433.1	21	5155499	5163695	-0.000640451	0.00521446	0.902318	16182	0.98193	No
Heart-LeftVentricle	376	CH507-42P11.8	ENSG00000275993.2	21	6111134	6123739	-0.0218307	0.014261	0.126712	16182	0.635012	No
Heart-LeftVentricle	376	CBSL	ENSG00000274276.4	21	6444869	6468040	-0.0323092	0.0285202	0.258043	16182	0.751828	No
Heart-LeftVentricle	376	U2AF1L5	ENSG00000275895.6	21	6484623	6499256	-0.0066257	0.0241966	0.784377	16182	0.957817	No
Heart-LeftVentricle	376	KCNE1B	ENSG00000276289.4	21	7816675	7829926	0.00560395	0.015489	0.717716	16182	0.946881	No
Heart-LeftVentricle	376	CH507-513H4.5	ENSG00000281383.1	21	8254592	8255514	-0.0204839	0.021168	0.333861	16182	0.806535	No
Heart-LeftVentricle	376	CH507-513H4.3	ENSG00000281181.1	21	8437629	8438551	-0.0011722	0.023331	0.959958	16182	0.993251	No
Heart-LeftVentricle	376	bP-21264C1.2	ENSG00000278932.3	21	9325013	9368775	-0.0143274	0.0177733	0.420715	16182	0.846767	No
Heart-LeftVentricle	376	RBM11	ENSG00000185272.13	21	14216130	14228372	-0.0114055	0.0129918	0.380594	16182	0.827681	No
Heart-LeftVentricle	376	HSPA13	ENSG00000155304.5	21	14371115	14383484	0.00556501	0.00313819	0.0770358	16182	0.554608	No
Heart-LeftVentricle	376	SAMSN1	ENSG00000155307.17	21	14485228	14583402	0.000990085	0.00799578	0.901523	16182	0.98178	No
Heart-LeftVentricle	376	AF127936.7	ENSG00000281903.2	21	14819699	14918533	0.000747533	0.00957995	0.937847	16182	0.988423	No
Heart-LeftVentricle	376	NRIP1	ENSG00000180530.10	21	14961235	15065936	0.00139699	0.00332988	0.675082	16182	0.935044	No
Heart-LeftVentricle	376	USP25	ENSG00000155313.15	21	15730025	15880069	-0.00356637	0.00197991	0.0725104	16182	0.54499	No
Heart-LeftVentricle	376	MIR99AHG	ENSG00000215386.11	21	15928296	16627397	-0.000891678	0.0034571	0.796613	16182	0.95993	No
Heart-LeftVentricle	376	AP000473.5	ENSG00000228798.1	21	16630827	16640683	0.00930424	0.00580298	0.109748	16182	0.611833	No
Heart-LeftVentricle	376	AP000473.8	ENSG00000270093.1	21	16643529	16645065	0.00274524	0.00779927	0.725058	16182	0.948205	No
Heart-LeftVentricle	376	CXADR	ENSG00000154639.18	21	17512382	17593579	-0.00093692	0.00487308	0.847645	16182	0.969492	No
Heart-LeftVentricle	376	BTG3	ENSG00000154640.14	21	17593653	17612947	0.0039731	0.00392839	0.312525	16182	0.796632	No
Heart-LeftVentricle	376	C21orf91	ENSG00000154642.10	21	17788967	17819386	0.00285975	0.00321662	0.374578	16182	0.823562	No
Heart-LeftVentricle	376	CHODL	ENSG00000154645.13	21	17901263	18267373	-0.00420899	0.0128548	0.743539	16182	0.951574	No
Heart-LeftVentricle	376	NCAM2	ENSG00000154654.14	21	20998315	21543329	0.00355802	0.00497522	0.474988	16182	0.866748	No
Heart-LeftVentricle	376	MIR155HG	ENSG00000234883.5	21	25561909	25575168	0.0323727	0.0118703	0.00670544	16182	0.269317	No
Heart-LeftVentricle	376	MRPL39	ENSG00000154719.13	21	25585656	25607517	0.00198047	0.0027414	0.470507	16182	0.865963	No
Heart-LeftVentricle	376	JAM2	ENSG00000154721.14	21	25639272	25717562	-0.00177647	0.00354416	0.616516	16182	0.917662	No
Heart-LeftVentricle	376	ATP5J	ENSG00000154723.12	21	25717661	25735673	0.00115914	0.00239579	0.628811	16182	0.920824	No
Heart-LeftVentricle	376	GABPA	ENSG00000154727.10	21	25734570	25772460	0.00294512	0.00221142	0.18379	16182	0.691042	No
Heart-LeftVentricle	376	APP	ENSG00000142192.20	21	25880550	26171128	0.00226474	0.00236493	0.3389	16182	0.808045	No
Heart-LeftVentricle	376	AP000230.1	ENSG00000273492.5	21	26170871	26217381	-0.00156883	0.0109914	0.886583	16182	0.979809	No
Heart-LeftVentricle	376	CYYR1	ENSG00000166265.11	21	26466209	26573284	0.0017521	0.00386287	0.650413	16182	0.927865	No
Heart-LeftVentricle	376	ADAMTS1	ENSG00000154734.14	21	26835747	26845409	0.00661616	0.00656537	0.314269	16182	0.797315	No
Heart-LeftVentricle	376	ADAMTS5	ENSG00000154736.5	21	26917912	26966513	0.0102026	0.0068152	0.135276	16182	0.643504	No
Heart-LeftVentricle	376	AF131217.1	ENSG00000232855.6	21	28439346	28674848	0.00280452	0.0107232	0.79383	16182	0.959343	No
Heart-LeftVentricle	376	N6AMT1	ENSG00000156239.11	21	28872191	28885371	0.00427945	0.00262734	0.104242	16182	0.605721	No
Heart-LeftVentricle	376	LTN1	ENSG00000198862.13	21	28928144	28992956	-0.000138025	0.00215748	0.949026	16182	0.990668	No
Heart-LeftVentricle	376	RWDD2B	ENSG00000156253.6	21	29004384	29019378	-0.00672904	0.00350198	0.0554715	16182	0.493061	No
Heart-LeftVentricle	376	USP16	ENSG00000156256.14	21	29025709	29054488	0.00174386	0.00195561	0.37315	16182	0.82264	No
Heart-LeftVentricle	376	CCT8	ENSG00000156261.12	21	29055805	29073797	0.00223043	0.00215692	0.301806	16182	0.789882	No
Heart-LeftVentricle	376	MAP3K7CL	ENSG00000156265.15	21	29077471	29175889	-0.00438253	0.00884535	0.620582	16182	0.917937	No
Heart-LeftVentricle	376	BACH1	ENSG00000156273.15	21	29218861	29630751	0.00134158	0.00359739	0.709423	16182	0.945654	No
Heart-LeftVentricle	376	BACH1-IT2	ENSG00000228817.4	21	29370497	29373709	-0.003021	0.0143571	0.833462	16182	0.967484	No
Heart-LeftVentricle	376	TIAM1	ENSG00000156299.13	21	31118416	31559977	-0.00326332	0.00597157	0.585083	16182	0.910694	No
Heart-LeftVentricle	376	SOD1	ENSG00000142168.14	21	31659622	31668931	-0.000890855	0.00223234	0.690084	16182	0.940194	No
Heart-LeftVentricle	376	SCAF4	ENSG00000156304.14	21	31671033	31732075	0.00308305	0.00177667	0.0835593	16182	0.563426	No
Heart-LeftVentricle	376	HUNK	ENSG00000142149.8	21	31873315	32044633	-0.0212085	0.0130171	0.104144	16182	0.605721	No
Heart-LeftVentricle	376	MIS18A	ENSG00000159055.3	21	32268219	32279069	0.000687579	0.00382321	0.857378	16182	0.971542	No
Heart-LeftVentricle	376	URB1	ENSG00000142207.6	21	32311018	32393026	-0.000762286	0.00348862	0.827161	16182	0.965876	No
Heart-LeftVentricle	376	URB1-AS1	ENSG00000256073.3	21	32393130	32393960	0.0059883	0.00474603	0.20787	16182	0.712234	No
Heart-LeftVentricle	376	EVA1C	ENSG00000166979.12	21	32412042	32515397	-0.00218597	0.00321037	0.496375	16182	0.877948	No
Heart-LeftVentricle	376	TCP10L	ENSG00000242220.6	21	32575882	32587373	-0.00572947	0.00587889	0.330432	16182	0.805754	No
Heart-LeftVentricle	376	C21orf59	ENSG00000159079.18	21	32592079	32612866	0.00431968	0.00224326	0.0549522	16182	0.492335	No
Heart-LeftVentricle	376	SYNJ1	ENSG00000159082.17	21	32628759	32728048	0.0032415	0.0020048	0.106798	16182	0.608848	No
Heart-LeftVentricle	376	PAXBP1	ENSG00000159086.14	21	32733899	32771858	0.00221465	0.00199329	0.267299	16182	0.760717	No
Heart-LeftVentricle	376	OLIG1	ENSG00000184221.12	21	33070144	33072420	-0.0249586	0.0187538	0.184094	16182	0.691042	No
Heart-LeftVentricle	376	IFNAR2	ENSG00000159110.19	21	33229901	33263872	-0.000851029	0.00265324	0.748589	16182	0.952977	No
Heart-LeftVentricle	376	IL10RB	ENSG00000243646.9	21	33266358	33310187	-0.00262708	0.00253052	0.299906	16182	0.789377	No
Heart-LeftVentricle	376	IFNAR1	ENSG00000142166.12	21	33324477	33359862	0.000191537	0.00202087	0.924543	16182	0.986332	No
Heart-LeftVentricle	376	IFNGR2	ENSG00000159128.14	21	33402896	33479348	-0.00180445	0.00203836	0.376623	16182	0.824764	No
Heart-LeftVentricle	376	TMEM50B	ENSG00000142188.16	21	33432485	33480011	0.00314917	0.00256336	0.220063	16182	0.723076	No
Heart-LeftVentricle	376	DNAJC28	ENSG00000177692.11	21	33485530	33491720	-0.00207531	0.00518941	0.689462	16182	0.940194	No
Heart-LeftVentricle	376	GART	ENSG00000159131.16	21	33503931	33543491	0.00114452	0.00185308	0.537214	16182	0.89246	No
Heart-LeftVentricle	376	SON	ENSG00000159140.19	21	33542893	33577481	0.00112609	0.00197157	0.56825	16182	0.904604	No
Heart-LeftVentricle	376	DONSON	ENSG00000159147.17	21	33559542	33588708	-0.00200222	0.00331846	0.546657	16182	0.896399	No
Heart-LeftVentricle	376	CRYZL1	ENSG00000205758.11	21	33589341	33643926	0.00131161	0.00202141	0.516852	16182	0.886645	No
Heart-LeftVentricle	376	ITSN1	ENSG00000205726.14	21	33642400	33899861	0.00351412	0.00265892	0.187144	16182	0.69333	No
Heart-LeftVentricle	376	ATP5O	ENSG00000241837.6	21	33903453	33915980	-0.00313763	0.00244865	0.200902	16182	0.705053	No
Heart-LeftVentricle	376	MRPS6	ENSG00000243927.5	21	34073224	34143034	-0.00732073	0.00390642	0.0617506	16182	0.513045	No
Heart-LeftVentricle	376	SLC5A3	ENSG00000198743.6	21	34094863	34106262	-0.0096019	0.00515603	0.0633938	16182	0.517056	No
Heart-LeftVentricle	376	LINC00310	ENSG00000227456.7	21	34157724	34190244	0.00483854	0.0126139	0.701514	16182	0.942761	No
Heart-LeftVentricle	376	AP000318.2	ENSG00000214955.5	21	34205055	34325034	-0.03403	0.0163677	0.0383278	16182	0.440768	No
Heart-LeftVentricle	376	KCNE2	ENSG00000159197.3	21	34364024	34371389	0.00538578	0.0152224	0.723694	16182	0.948205	No
Heart-LeftVentricle	376	KCNE1	ENSG00000180509.11	21	34446688	34512275	0.00706962	0.0104815	0.500442	16182	0.878981	No
Heart-LeftVentricle	376	RCAN1	ENSG00000159200.17	21	34513142	34615142	-0.00854035	0.00657256	0.194654	16182	0.700288	No
Heart-LeftVentricle	376	CLIC6	ENSG00000159212.12	21	34669389	34718227	-0.0179509	0.0123184	0.145936	16182	0.654167	No
Heart-LeftVentricle	376	RUNX1	ENSG00000159216.18	21	34787801	36004667	0.00105174	0.00616085	0.864546	16182	0.973901	No
Heart-LeftVentricle	376	SETD4	ENSG00000185917.13	21	36034541	36079389	-0.00432473	0.00233379	0.0647012	16182	0.520763	No
Heart-LeftVentricle	376	CBR1	ENSG00000159228.12	21	36070950	36073166	0.000503874	0.00381502	0.894999	16182	0.980652	No
Heart-LeftVentricle	376	CBR3	ENSG00000159231.5	21	36134912	36146255	0.00370771	0.0056144	0.509431	16182	0.882818	No
Heart-LeftVentricle	376	DOPEY2	ENSG00000142197.12	21	36156782	36294274	-0.0060556	0.00418754	0.149034	16182	0.657601	No
Heart-LeftVentricle	376	MORC3	ENSG00000159256.12	21	36333646	36384829	-0.0013049	0.00202268	0.51926	16182	0.887292	No
Heart-LeftVentricle	376	CHAF1B	ENSG00000159259.7	21	36385378	36419015	-0.00709833	0.0052561	0.177721	16182	0.684245	No
Heart-LeftVentricle	376	SIM2	ENSG00000159263.15	21	36699133	36749917	-0.00182377	0.00741735	0.805918	16182	0.961622	No
Heart-LeftVentricle	376	HLCS	ENSG00000159267.14	21	36750888	36990236	-0.00201312	0.00309255	0.515496	16182	0.88582	No
Heart-LeftVentricle	376	AP000704.5	ENSG00000224790.2	21	36968554	36975164	-0.0192079	0.0133979	0.152553	16182	0.65894	No
Heart-LeftVentricle	376	PIGP	ENSG00000185808.13	21	37059170	37073170	0.000317969	0.00299085	0.915394	16182	0.98405	No
Heart-LeftVentricle	376	TTC3	ENSG00000182670.13	21	37073226	37203112	0.0036733	0.00278892	0.188656	16182	0.694774	No
Heart-LeftVentricle	376	DSCR3	ENSG00000157538.13	21	37223420	37267783	-0.00839674	0.0021102	8.39264e-05	16182	0.0798881	No
Heart-LeftVentricle	376	AP001432.14	ENSG00000242553.1	21	37237404	37237744	0.000472347	0.0111282	0.966167	16182	0.993993	No
Heart-LeftVentricle	376	DYRK1A	ENSG00000157540.19	21	37365933	37517450	-0.00165759	0.0018252	0.364406	16182	0.818712	No
Heart-LeftVentricle	376	KCNJ15	ENSG00000157551.17	21	38256698	38307357	-0.0276809	0.0102674	0.00735291	16182	0.269721	No
Heart-LeftVentricle	376	ERG	ENSG00000157554.18	21	38380027	38661780	-0.00348415	0.00294273	0.237213	16182	0.737637	No
Heart-LeftVentricle	376	ETS2	ENSG00000157557.11	21	38805307	38824955	0.000139012	0.00376201	0.970544	16182	0.99418	No
Heart-LeftVentricle	376	AF064858.8	ENSG00000235888.1	21	38988707	39006153	0.0154354	0.0121334	0.204159	16182	0.70743	No
Heart-LeftVentricle	376	AF064858.11	ENSG00000237721.1	21	39006648	39011329	-0.00690959	0.0141105	0.624665	16182	0.919215	No
Heart-LeftVentricle	376	PSMG1	ENSG00000183527.11	21	39174769	39183851	-0.00467739	0.00282924	0.0991706	16182	0.599402	No
Heart-LeftVentricle	376	BRWD1	ENSG00000185658.13	21	39184176	39321559	0.0005066	0.00203521	0.803569	16182	0.961076	No
Heart-LeftVentricle	376	HMGN1	ENSG00000205581.10	21	39342315	39349647	0.00375158	0.00250792	0.135572	16182	0.643504	No
Heart-LeftVentricle	376	WRB	ENSG00000182093.14	21	39380244	39428528	0.0029927	0.00257352	0.24566	16182	0.742202	No
Heart-LeftVentricle	376	LCA5L	ENSG00000157578.13	21	39405844	39445803	0.0102458	0.00905887	0.258811	16182	0.75328	No
Heart-LeftVentricle	376	SH3BGR	ENSG00000185437.13	21	39445855	39515506	0.00466276	0.00507951	0.359268	16182	0.817045	No
Heart-LeftVentricle	376	IGSF5	ENSG00000183067.5	21	39745407	39802096	0.0116719	0.00812414	0.151689	16182	0.65894	No
Heart-LeftVentricle	376	PCP4	ENSG00000183036.10	21	39867317	39929397	0.00112125	0.00902219	0.901166	16182	0.98178	No
Heart-LeftVentricle	376	BACE2	ENSG00000182240.15	21	41167801	41282518	-0.00427848	0.00308688	0.166613	16182	0.672688	No
Heart-LeftVentricle	376	MX2	ENSG00000183486.12	21	41361943	41408943	-0.00891062	0.00587621	0.130314	16182	0.638419	No
Heart-LeftVentricle	376	MX1	ENSG00000157601.13	21	41420304	41459214	-0.00648526	0.00701359	0.355767	16182	0.814993	No
Heart-LeftVentricle	376	RIPK4	ENSG00000183421.11	21	41739369	41767106	0.00363565	0.0163364	0.824015	16182	0.965515	No
Heart-LeftVentricle	376	PRDM15	ENSG00000141956.13	21	41798225	41879482	0.00184233	0.00339803	0.588038	16182	0.910873	No
Heart-LeftVentricle	376	C2CD2	ENSG00000157617.16	21	41885112	41953890	-0.0041178	0.00320101	0.199142	16182	0.704958	No
Heart-LeftVentricle	376	ZBTB21	ENSG00000173276.13	21	41986831	42010387	-0.00345029	0.00397883	0.386441	16182	0.831235	No
Heart-LeftVentricle	376	ABCG1	ENSG00000160179.18	21	42199689	42297244	-0.0149817	0.00697864	0.0324893	16182	0.424498	No
Heart-LeftVentricle	376	TFF3	ENSG00000160180.15	21	42311667	42315651	0.00627596	0.0101108	0.535186	16182	0.891393	No
Heart-LeftVentricle	376	RSPH1	ENSG00000160188.9	21	42472486	42496354	0.00296151	0.0166912	0.859273	16182	0.972078	No
Heart-LeftVentricle	376	SLC37A1	ENSG00000160190.13	21	42496008	42581440	-0.00160228	0.00351835	0.649096	16182	0.927813	No
Heart-LeftVentricle	376	PDE9A	ENSG00000160191.17	21	42653636	42775509	0.00122686	0.00398212	0.758194	16182	0.953954	No
Heart-LeftVentricle	376	WDR4	ENSG00000160193.11	21	42843094	42879568	-0.000739062	0.00377781	0.84501	16182	0.968983	No
Heart-LeftVentricle	376	NDUFV3	ENSG00000160194.17	21	42879644	42913304	-0.000638781	0.00233555	0.784626	16182	0.957889	No
Heart-LeftVentricle	376	ERVH48-1	ENSG00000233056.2	21	42916803	42925646	-0.00149299	0.013172	0.909821	16182	0.983284	No
Heart-LeftVentricle	376	PKNOX1	ENSG00000160199.14	21	42974510	43033931	0.00138934	0.00286394	0.627894	16182	0.920414	No
Heart-LeftVentricle	376	CBS	ENSG00000160200.17	21	43053191	43076943	-0.0362734	0.0186497	0.0525686	16182	0.48826	No
Heart-LeftVentricle	376	U2AF1	ENSG00000160201.11	21	43092956	43107587	0.00327003	0.0179022	0.855169	16182	0.971335	No
Heart-LeftVentricle	376	LINC01679	ENSG00000237989.1	21	43358147	43362349	8.85184e-05	0.00732658	0.990367	16182	0.99818	No
Heart-LeftVentricle	376	SIK1	ENSG00000142178.7	21	43414515	43427128	-0.0293015	0.0299596	0.328726	16182	0.804393	No
Heart-LeftVentricle	376	LINC00313	ENSG00000185186.8	21	43462094	43479534	-0.0379633	0.0171935	0.0278849	16182	0.404693	No
Heart-LeftVentricle	376	RRP1B	ENSG00000160208.12	21	43659548	43696079	4.2324e-05	0.00226714	0.985116	16182	0.996525	No
Heart-LeftVentricle	376	PDXK	ENSG00000160209.18	21	43719094	43762307	0.00282621	0.00256841	0.271919	16182	0.766182	No
Heart-LeftVentricle	376	CSTB	ENSG00000160213.6	21	43772511	43776445	-0.000383951	0.00298741	0.897808	16182	0.980652	No
Heart-LeftVentricle	376	RRP1	ENSG00000160214.12	21	43789513	43805293	-0.00351519	0.00244303	0.151072	16182	0.65894	No
Heart-LeftVentricle	376	AGPAT3	ENSG00000160216.18	21	43865186	43986536	0.000607069	0.00199273	0.760819	16182	0.954961	No
Heart-LeftVentricle	376	TRAPPC10	ENSG00000160218.12	21	44012319	44106552	0.00160099	0.00223942	0.475134	16182	0.866748	No
Heart-LeftVentricle	376	PWP2	ENSG00000241945.7	21	44107290	44131181	0.00940923	0.0248062	0.704686	16182	0.943512	No
Heart-LeftVentricle	376	C21orf33	ENSG00000160221.16	21	44133605	44145723	-0.00213821	0.030263	0.943713	16182	0.989873	No
Heart-LeftVentricle	376	LINC01678	ENSG00000225331.1	21	44158740	44160076	0.0198946	0.0184668	0.282072	16182	0.776874	No
Heart-LeftVentricle	376	ICOSLG	ENSG00000160223.16	21	44222991	44240966	0.025829	0.0235161	0.272796	16182	0.766467	No
Heart-LeftVentricle	376	AIRE	ENSG00000160224.16	21	44285880	44298219	-0.0112948	0.0164095	0.49171	16182	0.876098	No
Heart-LeftVentricle	376	PFKL	ENSG00000141959.16	21	44300051	44327376	0.00236591	0.00203592	0.245983	16182	0.742354	No
Heart-LeftVentricle	376	C21orf2	ENSG00000160226.15	21	44329232	44339375	-0.000374286	0.0023589	0.874019	16182	0.976683	No
Heart-LeftVentricle	376	TRPM2	ENSG00000142185.16	21	44350163	44443081	-0.0013173	0.00566174	0.816154	16182	0.964578	No
Heart-LeftVentricle	376	LRRC3	ENSG00000160233.7	21	44455486	44462196	-0.00701546	0.00480258	0.144965	16182	0.653435	No
Heart-LeftVentricle	376	KB-68A7.1	ENSG00000274225.1	21	44477850	44478493	-0.00680205	0.0105814	0.520752	16182	0.887329	No
Heart-LeftVentricle	376	AP001065.15	ENSG00000228709.1	21	44485577	44490288	0.00398571	0.0179357	0.824269	16182	0.965515	No
Heart-LeftVentricle	376	TSPEAR	ENSG00000175894.14	21	44497892	44711580	0.0128084	0.0176499	0.468507	16182	0.865118	No
Heart-LeftVentricle	376	UBE2G2	ENSG00000184787.18	21	44768580	44802019	0.00225873	0.00196859	0.251997	16182	0.747949	No
Heart-LeftVentricle	376	SUMO3	ENSG00000184900.15	21	44805617	44818779	-0.00285938	0.00177121	0.107339	16182	0.608868	No
Heart-LeftVentricle	376	PTTG1IP	ENSG00000183255.11	21	44849585	44873903	0.000874863	0.00228109	0.701559	16182	0.942761	No
Heart-LeftVentricle	376	ITGB2	ENSG00000160255.17	21	44885953	44931989	0.00217798	0.00399873	0.586324	16182	0.910817	No
Heart-LeftVentricle	376	LINC01547	ENSG00000183250.11	21	44932814	44939913	-0.00443236	0.0066105	0.502974	16182	0.879906	No
Heart-LeftVentricle	376	FAM207A	ENSG00000160256.12	21	44940010	44976989	-0.00359078	0.00323168	0.267272	16182	0.760717	No
Heart-LeftVentricle	376	AP001505.10	ENSG00000276529.1	21	44978832	44979274	0.00105544	0.00625779	0.86616	16182	0.97443	No
Heart-LeftVentricle	376	LINC00163	ENSG00000234880.1	21	44989864	44994086	0.00868433	0.0176487	0.622977	16182	0.918511	No
Heart-LeftVentricle	376	ADARB1	ENSG00000197381.15	21	45074569	45226560	0.0027651	0.00295287	0.349701	16182	0.811276	No
Heart-LeftVentricle	376	LINC00334	ENSG00000182586.8	21	45234340	45259285	-0.0182953	0.0124255	0.141804	16182	0.648418	No
Heart-LeftVentricle	376	POFUT2	ENSG00000186866.16	21	45263928	45287898	0.00224996	0.00219308	0.305621	16182	0.7922	No
Heart-LeftVentricle	376	LINC00205	ENSG00000223768.1	21	45293285	45297354	0.00593794	0.00543122	0.275007	16182	0.769392	No
Heart-LeftVentricle	376	LINC00315	ENSG00000184274.3	21	45300245	45305257	0.00821548	0.0144161	0.569118	16182	0.905025	No
Heart-LeftVentricle	376	LL21NC02-21A1.1	ENSG00000273796.1	21	45403809	45404369	0.00302897	0.00641294	0.636989	16182	0.923137	No
Heart-LeftVentricle	376	COL18A1	ENSG00000182871.14	21	45405137	45513720	0.00515325	0.00373773	0.168854	16182	0.675167	No
Heart-LeftVentricle	376	SLC19A1	ENSG00000173638.18	21	45493576	45544411	0.010145	0.00449233	0.0245353	16182	0.385841	No
Heart-LeftVentricle	376	PCBP3	ENSG00000183570.16	21	45643694	45942454	0.0143202	0.0107684	0.18443	16182	0.691042	No
Heart-LeftVentricle	376	AJ011932.1	ENSG00000274248.1	21	45974489	45974953	0.00218348	0.0166024	0.895442	16182	0.980652	No
Heart-LeftVentricle	376	COL6A1	ENSG00000142156.14	21	45981737	46005050	0.00932809	0.00257847	0.000340488	16182	0.117229	No
Heart-LeftVentricle	376	AP001476.2	ENSG00000224413.1	21	46037052	46039807	0.010302	0.0155139	0.50709	16182	0.881627	No
Heart-LeftVentricle	376	COL6A2	ENSG00000142173.14	21	46098097	46132849	0.00800025	0.00257169	0.00201668	16182	0.190755	No
Heart-LeftVentricle	376	FTCD	ENSG00000160282.13	21	46136262	46155567	0.0111359	0.0105502	0.291906	16182	0.784395	No
Heart-LeftVentricle	376	SPATC1L	ENSG00000160284.14	21	46161148	46184476	0.0117766	0.0104291	0.259574	16182	0.754529	No
Heart-LeftVentricle	376	LSS	ENSG00000160285.14	21	46188141	46228824	0.00422555	0.00316643	0.182903	16182	0.690558	No
Heart-LeftVentricle	376	MCM3AP	ENSG00000160294.10	21	46236829	46286297	-9.97046e-05	0.00196665	0.959595	16182	0.993251	No
Heart-LeftVentricle	376	YBEY	ENSG00000182362.13	21	46286337	46297751	0.00226074	0.00577741	0.695805	16182	0.941109	No
Heart-LeftVentricle	376	C21orf58	ENSG00000160298.17	21	46300181	46323875	0.0066653	0.00433081	0.124688	16182	0.632644	No
Heart-LeftVentricle	376	PCNT	ENSG00000160299.16	21	46324122	46445769	0.00452782	0.00534761	0.397734	16182	0.83581	No
Heart-LeftVentricle	376	DIP2A	ENSG00000160305.17	21	46458899	46569852	0.00492598	0.00213211	0.0214415	16182	0.371559	No
Heart-LeftVentricle	376	S100B	ENSG00000160307.9	21	46598962	46605208	-0.0160691	0.00878398	0.0681866	16182	0.531501	No
Heart-LeftVentricle	376	PRMT2	ENSG00000160310.17	21	46635167	46665124	-0.00102861	0.00284058	0.717483	16182	0.946853	No
Heart-LeftVentricle	376	AC005301.9	ENSG00000283633.1	22	16612582	16615111	0.00490074	0.00665047	0.46167	16182	0.863645	No
Heart-LeftVentricle	376	AC006946.16	ENSG00000273203.1	22	17067821	17070675	0.0018211	0.0126089	0.885243	16182	0.979621	No
Heart-LeftVentricle	376	IL17RA	ENSG00000177663.13	22	17084954	17115694	-0.00242824	0.00317863	0.44542	16182	0.857792	No
Heart-LeftVentricle	376	CECR6	ENSG00000183307.3	22	17116299	17121367	-0.00542698	0.00648811	0.403466	16182	0.838137	No
Heart-LeftVentricle	376	LINC01664	ENSG00000235478.4	22	17121586	17132104	-0.0155975	0.0155273	0.315814	16182	0.79752	No
Heart-LeftVentricle	376	HDHD5	ENSG00000069998.12	22	17137511	17165268	-0.000448624	0.00248112	0.856616	16182	0.971392	No
Heart-LeftVentricle	376	CECR1	ENSG00000093072.15	22	17178790	17221989	0.00596125	0.0104698	0.569464	16182	0.905025	No
Heart-LeftVentricle	376	CECR2	ENSG00000099954.18	22	17359949	17558149	0.0032837	0.00402787	0.41548	16182	0.845207	No
Heart-LeftVentricle	376	SLC25A18	ENSG00000182902.13	22	17563439	17590994	0.000521213	0.00722218	0.942509	16182	0.989726	No
Heart-LeftVentricle	376	ATP6V1E1	ENSG00000131100.12	22	17592136	17628818	-0.00287021	0.00221894	0.19668	16182	0.703044	No
Heart-LeftVentricle	376	BCL2L13	ENSG00000099968.17	22	17628855	17730855	-0.00425718	0.00215159	0.0486335	16182	0.469843	No
Heart-LeftVentricle	376	BID	ENSG00000015475.18	22	17734138	17774770	-0.000531311	0.00312409	0.865053	16182	0.974022	No
Heart-LeftVentricle	376	LINC00528	ENSG00000269220.1	22	17777322	17779481	0.0198408	0.0128448	0.123323	16182	0.630347	No
Heart-LeftVentricle	376	MICAL3	ENSG00000243156.7	22	17787649	18024559	0.00267718	0.00301723	0.375522	16182	0.8245	No
Heart-LeftVentricle	376	LINC01634	ENSG00000235295.1	22	18029385	18037968	0.0071291	0.0179558	0.69158	16182	0.940312	No
Heart-LeftVentricle	376	PEX26	ENSG00000215193.12	22	18079874	18105396	0.000802563	0.0017754	0.651513	16182	0.927865	No
Heart-LeftVentricle	376	TUBA8	ENSG00000183785.14	22	18110331	18146554	0.00101282	0.00771536	0.895634	16182	0.980652	No
Heart-LeftVentricle	376	USP18	ENSG00000184979.9	22	18149899	18177397	2.59459e-05	0.0062925	0.996712	16182	0.99975	No
Heart-LeftVentricle	376	TMEM191B	ENSG00000278558.4	22	18527802	18530459	-0.0109691	0.0208051	0.598364	16182	0.912772	No
Heart-LeftVentricle	376	DGCR6	ENSG00000183628.12	22	18906028	18914238	-0.0320051	0.00901989	0.000440007	16182	0.127601	No
Heart-LeftVentricle	376	PRODH	ENSG00000100033.16	22	18916890	18936410	-0.0289249	0.00875508	0.00105129	16182	0.154655	No
Heart-LeftVentricle	376	DGCR9	ENSG00000273032.1	22	19017834	19020248	-0.00448245	0.0178355	0.801711	16182	0.961076	No
Heart-LeftVentricle	376	DGCR2	ENSG00000070413.19	22	19036282	19122454	0.00150298	0.00208153	0.470736	16182	0.866096	No
Heart-LeftVentricle	376	AC004471.10	ENSG00000272682.1	22	19124309	19128449	-0.0137488	0.0137228	0.317078	16182	0.798352	No
Heart-LeftVentricle	376	DGCR14	ENSG00000100056.11	22	19130279	19144684	-0.00264538	0.00223209	0.23675	16182	0.737629	No
Heart-LeftVentricle	376	SLC25A1	ENSG00000100075.9	22	19175575	19178830	-0.00138696	0.00302982	0.647398	16182	0.926915	No
Heart-LeftVentricle	376	CLTCL1	ENSG00000070371.15	22	19179473	19291716	-0.00650842	0.00405983	0.109799	16182	0.611833	No
Heart-LeftVentricle	376	HIRA	ENSG00000100084.14	22	19330698	19431733	-0.0036903	0.00258541	0.154359	16182	0.660426	No
Heart-LeftVentricle	376	MRPL40	ENSG00000185608.8	22	19431902	19436075	-0.003343	0.00203902	0.101995	16182	0.60327	No
Heart-LeftVentricle	376	C22orf39	ENSG00000242259.8	22	19440886	19447892	-0.00107185	0.00242684	0.659	16182	0.930229	No
Heart-LeftVentricle	376	UFD1L	ENSG00000070010.18	22	19450106	19479215	0.0021951	0.00213022	0.303499	16182	0.791502	No
Heart-LeftVentricle	376	CDC45	ENSG00000093009.9	22	19479459	19520612	-0.0250596	0.0132321	0.0590606	16182	0.504558	No
Heart-LeftVentricle	376	CLDN5	ENSG00000184113.9	22	19523024	19527545	0.002623	0.00740094	0.72324	16182	0.948205	No
Heart-LeftVentricle	376	SEPT5	ENSG00000184702.17	22	19714464	19724772	0.00177202	0.00324431	0.585277	16182	0.910694	No
Heart-LeftVentricle	376	TBX1	ENSG00000184058.12	22	19756703	19783032	0.00927072	0.0121007	0.444109	16182	0.857528	No
Heart-LeftVentricle	376	GNB1L	ENSG00000185838.13	22	19783224	19854939	0.0040459	0.00464891	0.384732	16182	0.830229	No
Heart-LeftVentricle	376	C22orf29	ENSG00000215012.8	22	19846138	19852486	0.000689656	0.00323063	0.83108	16182	0.967014	No
Heart-LeftVentricle	376	TXNRD2	ENSG00000184470.20	22	19875517	19941992	-0.0032704	0.00228319	0.152917	16182	0.65894	No
Heart-LeftVentricle	376	COMT	ENSG00000093010.13	22	19941607	19969895	-0.000950203	0.00242294	0.695169	16182	0.941109	No
Heart-LeftVentricle	376	ARVCF	ENSG00000099889.13	22	19969976	20016808	-0.00611218	0.003909	0.118801	16182	0.623158	No
Heart-LeftVentricle	376	TANGO2	ENSG00000183597.15	22	20017014	20065878	-0.0185419	0.00367435	7.21622e-07	16182	0.00389243	Yes
Heart-LeftVentricle	376	DGCR8	ENSG00000128191.15	22	20080232	20111788	0.000675722	0.00249841	0.786964	16182	0.958427	No
Heart-LeftVentricle	376	TRMT2A	ENSG00000099899.14	22	20111876	20117392	-0.00180226	0.00184952	0.3305	16182	0.805754	No
Heart-LeftVentricle	376	RANBP1	ENSG00000099901.16	22	20115938	20127357	0.00145532	0.0019757	0.461847	16182	0.863645	No
Heart-LeftVentricle	376	ZDHHC8	ENSG00000099904.15	22	20129456	20148007	0.00691068	0.00195803	0.000471461	16182	0.127601	No
Heart-LeftVentricle	376	CCDC188	ENSG00000234409.6	22	20148427	20151065	-0.00702823	0.00802466	0.381717	16182	0.828119	No
Heart-LeftVentricle	376	LINC00896	ENSG00000236499.2	22	20206397	20208524	0.022843	0.0151789	0.133238	16182	0.642051	No
Heart-LeftVentricle	376	RTN4R	ENSG00000040608.13	22	20241415	20283246	0.000945008	0.00697199	0.892259	16182	0.980644	No
Heart-LeftVentricle	376	DGCR6L	ENSG00000128185.9	22	20314276	20320080	-0.00522363	0.00226533	0.0216932	16182	0.373844	No
Heart-LeftVentricle	376	ZNF74	ENSG00000185252.18	22	20394115	20408461	0.00585922	0.00338932	0.0847294	16182	0.565632	No
Heart-LeftVentricle	376	SCARF2	ENSG00000244486.8	22	20424815	20437826	0.0111161	0.003749	0.00323125	16182	0.215177	No
Heart-LeftVentricle	376	KLHL22	ENSG00000099910.16	22	20441519	20495883	0.00181013	0.0022787	0.427512	16182	0.849725	No
Heart-LeftVentricle	376	MED15	ENSG00000099917.17	22	20495913	20587495	-0.000249591	0.00169854	0.88326	16182	0.979272	No
Heart-LeftVentricle	376	PI4KA	ENSG00000241973.10	22	20707691	20859417	0.00309186	0.00193198	0.110412	16182	0.612464	No
Heart-LeftVentricle	376	SERPIND1	ENSG00000099937.10	22	20773879	20787720	-0.0107949	0.0176699	0.541643	16182	0.894009	No
Heart-LeftVentricle	376	SNAP29	ENSG00000099940.11	22	20858983	20891218	-0.000135974	0.00193743	0.944088	16182	0.989929	No
Heart-LeftVentricle	376	CRKL	ENSG00000099942.12	22	20917426	20953749	0.00168574	0.00148299	0.256425	16182	0.75027	No
Heart-LeftVentricle	376	LINC01637	ENSG00000237476.1	22	20957092	20964679	0.0247739	0.015128	0.10239	16182	0.60376	No
Heart-LeftVentricle	376	AIFM3	ENSG00000183773.15	22	20965108	20981360	0.00150506	0.00797288	0.850379	16182	0.969619	No
Heart-LeftVentricle	376	LZTR1	ENSG00000099949.18	22	20979462	20999038	0.00151328	0.00182284	0.407	16182	0.839847	No
Heart-LeftVentricle	376	XXbac-B135H6.18	ENSG00000272829.1	22	20981361	20981755	-0.00273808	0.0144804	0.850132	16182	0.969619	No
Heart-LeftVentricle	376	THAP7	ENSG00000184436.11	22	20999772	21001885	-0.0044766	0.00224314	0.0467343	16182	0.46453	No
Heart-LeftVentricle	376	P2RX6	ENSG00000099957.16	22	21015027	21028717	0.0069647	0.0102413	0.496911	16182	0.878155	No
Heart-LeftVentricle	376	HIC2	ENSG00000169635.9	22	21417404	21451463	0.00587215	0.00370106	0.113493	16182	0.616288	No
Heart-LeftVentricle	376	TMEM191C	ENSG00000206140.10	22	21466423	21469935	0.0336226	0.0150119	0.0257281	16182	0.396659	No
Heart-LeftVentricle	376	UBE2L3	ENSG00000185651.14	22	21567547	21624034	0.00088576	0.00151356	0.558774	16182	0.900258	No
Heart-LeftVentricle	376	YDJC	ENSG00000161179.13	22	21628089	21630064	-0.00151767	0.00363111	0.676229	16182	0.93532	No
Heart-LeftVentricle	376	CCDC116	ENSG00000161180.10	22	21632716	21637327	0.00409875	0.00784727	0.601777	16182	0.913288	No
Heart-LeftVentricle	376	SDF2L1	ENSG00000128228.4	22	21642261	21644298	0.010813	0.00458516	0.0189036	16182	0.356941	No
Heart-LeftVentricle	376	PPIL2	ENSG00000100023.18	22	21666009	21697543	-0.00153292	0.00216093	0.478555	16182	0.868182	No
Heart-LeftVentricle	376	YPEL1	ENSG00000100027.14	22	21700016	21735834	-0.00488358	0.00496665	0.326144	16182	0.803892	No
Heart-LeftVentricle	376	MAPK1	ENSG00000100030.14	22	21754500	21867680	0.00412008	0.00154018	0.00781838	16182	0.269721	No
Heart-LeftVentricle	376	PPM1F	ENSG00000100034.13	22	21919420	21940657	0.00274266	0.00310635	0.377878	16182	0.82588	No
Heart-LeftVentricle	376	TOP3B	ENSG00000100038.19	22	21982200	21982816	0.0147787	0.00698649	0.0351005	16182	0.430301	No
Heart-LeftVentricle	376	IGLV6-57	ENSG00000211640.4	22	22195799	22196276	0.00114067	0.0196069	0.95364	16182	0.991615	No
Heart-LeftVentricle	376	CH17-264L24.1	ENSG00000279278.1	22	22264601	22273020	0.00618796	0.00585661	0.291425	16182	0.783791	No
Heart-LeftVentricle	376	LL22NC03-2H8.5	ENSG00000274422.1	22	22283928	22287220	0.00657112	0.00669849	0.32727	16182	0.80425	No
Heart-LeftVentricle	376	LL22NC03-2H8.4	ENSG00000234630.1	22	22293733	22294794	0.0158656	0.0109421	0.147953	16182	0.655946	No
Heart-LeftVentricle	376	IGLV5-52	ENSG00000211643.2	22	22318727	22319226	-0.00626415	0.00518639	0.227928	16182	0.728201	No
Heart-LeftVentricle	376	IGLV1-51	ENSG00000211644.3	22	22322472	22322969	0.00131465	0.0133361	0.921528	16182	0.985521	No
Heart-LeftVentricle	376	IGLV1-47	ENSG00000211648.2	22	22357739	22358260	-0.0173788	0.0186486	0.35202	16182	0.812031	No
Heart-LeftVentricle	376	IGLV1-44	ENSG00000211651.3	22	22380766	22381347	0.0184443	0.0187114	0.324941	16182	0.803268	No
Heart-LeftVentricle	376	IGLV1-40	ENSG00000211653.2	22	22409766	22410282	0.00840178	0.0183358	0.647078	16182	0.926915	No
Heart-LeftVentricle	376	ZNF280B	ENSG00000275004.3	22	22484421	22509154	-0.00483748	0.0102717	0.637965	16182	0.923642	No
Heart-LeftVentricle	376	PRAME	ENSG00000185686.17	22	22547701	22559340	0.0137059	0.0158611	0.388108	16182	0.832652	No
Heart-LeftVentricle	376	IGLV3-25	ENSG00000211659.2	22	22686726	22687271	0.0316997	0.0195399	0.105628	16182	0.608055	No
Heart-LeftVentricle	376	IGLV2-23	ENSG00000211660.3	22	22697789	22698407	-0.00587915	0.0183838	0.749308	16182	0.953048	No
Heart-LeftVentricle	376	IGLV3-21	ENSG00000211662.2	22	22711689	22713203	0.0162599	0.0184466	0.378668	16182	0.826177	No
Heart-LeftVentricle	376	IGLV3-19	ENSG00000211663.2	22	22720623	22721145	0.00806414	0.0196041	0.681065	16182	0.937863	No
Heart-LeftVentricle	376	IGLV2-14	ENSG00000211666.2	22	22758700	22759218	-0.0360866	0.0158039	0.0229987	16182	0.382888	No
Heart-LeftVentricle	376	IGLV2-11	ENSG00000211668.2	22	22792491	22793007	-0.00986104	0.0193128	0.609952	16182	0.916062	No
Heart-LeftVentricle	376	IGLV2-8	ENSG00000278196.3	22	22822658	22823289	0.0305126	0.0192161	0.113209	16182	0.616288	No
Heart-LeftVentricle	376	IGLV3-1	ENSG00000211673.2	22	22880706	22881396	-0.0106838	0.0185895	0.565843	16182	0.903094	No
Heart-LeftVentricle	376	IGLC1	ENSG00000211675.2	22	22895375	22895834	0.00799373	0.0145468	0.582996	16182	0.90921	No
Heart-LeftVentricle	376	IGLC2	ENSG00000211677.2	22	22900976	22901437	0.000354692	0.0112917	0.974959	16182	0.99418	No
Heart-LeftVentricle	376	IGLC3	ENSG00000211679.2	22	22906342	22906803	0.0041199	0.0145594	0.777364	16182	0.956977	No
Heart-LeftVentricle	376	GNAZ	ENSG00000128266.8	22	23070361	23125037	0.00747829	0.0056795	0.188785	16182	0.694774	No
Heart-LeftVentricle	376	RAB36	ENSG00000100228.12	22	23145326	23164350	0.00323897	0.00572138	0.571673	16182	0.90537	No
Heart-LeftVentricle	376	BCR	ENSG00000186716.20	22	23179704	23318037	0.00176441	0.00284845	0.536033	16182	0.892222	No
Heart-LeftVentricle	376	KB-208E9.1	ENSG00000272733.1	22	23580880	23583859	0.0156887	0.0165616	0.344136	16182	0.809532	No
Heart-LeftVentricle	376	DRICH1	ENSG00000189269.12	22	23608452	23632321	-0.00195064	0.0150114	0.896685	16182	0.980652	No
Heart-LeftVentricle	376	RGL4	ENSG00000159496.14	22	23688136	23699176	0.00195234	0.00473291	0.680221	16182	0.937672	No
Heart-LeftVentricle	376	ZNF70	ENSG00000187792.4	22	23738678	23751092	0.00187608	0.0034528	0.587231	16182	0.910817	No
Heart-LeftVentricle	376	VPREB3	ENSG00000128218.7	22	23752743	23754468	-0.0149734	0.0135538	0.270024	16182	0.764974	No
Heart-LeftVentricle	376	CHCHD10	ENSG00000250479.8	22	23765862	23768443	0.00438176	0.00324525	0.177813	16182	0.684245	No
Heart-LeftVentricle	376	MMP11	ENSG00000099953.9	22	23768643	23784316	0.0039955	0.00799643	0.617624	16182	0.917662	No
Heart-LeftVentricle	376	SMARCB1	ENSG00000099956.18	22	23786963	23834502	-0.00135009	0.00263335	0.608489	16182	0.915279	No
Heart-LeftVentricle	376	DERL3	ENSG00000099958.14	22	23834517	23839012	0.0131497	0.00809677	0.105252	16182	0.607665	No
Heart-LeftVentricle	376	SLC2A11	ENSG00000133460.19	22	23857040	23886309	-0.00405725	0.00332624	0.223364	16182	0.723664	No
Heart-LeftVentricle	376	MIF	ENSG00000240972.1	22	23894004	23894425	-0.00805289	0.0109453	0.462375	16182	0.864056	No
Heart-LeftVentricle	376	AP000350.5	ENSG00000273295.1	22	23901432	23907068	-0.0556759	0.0352723	0.115353	16182	0.61826	No
Heart-LeftVentricle	376	GSTT2B	ENSG00000133433.10	22	23957414	23961186	-0.00041266	0.0116046	0.971653	16182	0.99418	No
Heart-LeftVentricle	376	DDTL	ENSG00000099974.7	22	23966901	23972532	0.000311929	0.00541841	0.954125	16182	0.991615	No
Heart-LeftVentricle	376	KB-226F1.2	ENSG00000272787.1	22	23969211	23969873	0.0116137	0.0111157	0.296825	16182	0.787913	No
Heart-LeftVentricle	376	DDT	ENSG00000099977.13	22	23973104	23980469	-0.0058032	0.00361593	0.109407	16182	0.611759	No
Heart-LeftVentricle	376	CABIN1	ENSG00000099991.17	22	24011192	24178628	0.00166892	0.00213144	0.43415	16182	0.853528	No
Heart-LeftVentricle	376	SUSD2	ENSG00000099994.10	22	24181259	24189110	0.00629618	0.00670238	0.348169	16182	0.810989	No
Heart-LeftVentricle	376	GGT5	ENSG00000099998.17	22	24219654	24245142	0.00329456	0.00441379	0.455907	16182	0.861063	No
Heart-LeftVentricle	376	SPECC1L	ENSG00000100014.19	22	24270817	24417740	0.00300174	0.00180905	0.0979432	16182	0.595609	No
Heart-LeftVentricle	376	ADORA2A	ENSG00000128271.21	22	24417879	24442360	0.00307603	0.004594	0.503566	16182	0.88027	No
Heart-LeftVentricle	376	UPB1	ENSG00000100024.14	22	24494107	24528390	0.00537415	0.00628866	0.393363	16182	0.834574	No
Heart-LeftVentricle	376	GUCD1	ENSG00000138867.16	22	24540423	24555316	-0.00347855	0.00268349	0.195724	16182	0.701888	No
Heart-LeftVentricle	376	SNRPD3	ENSG00000100028.11	22	24555503	24583749	0.00342998	0.00163814	0.036987	16182	0.437517	No
Heart-LeftVentricle	376	LRRC75B	ENSG00000178026.12	22	24585620	24593208	-0.00654114	0.00349132	0.0618169	16182	0.513045	No
Heart-LeftVentricle	376	GGT1	ENSG00000100031.18	22	24594811	24629005	-0.00687798	0.0054277	0.205917	16182	0.710268	No
Heart-LeftVentricle	376	SGSM1	ENSG00000167037.18	22	24806169	24927578	-0.00553724	0.00592418	0.350588	16182	0.811276	No
Heart-LeftVentricle	376	KIAA1671	ENSG00000197077.13	22	24952730	25197448	0.00233028	0.00317148	0.462971	16182	0.864246	No
Heart-LeftVentricle	376	CRYBB3	ENSG00000100053.9	22	25199850	25207363	-0.0254878	0.0140402	0.0703172	16182	0.539532	No
Heart-LeftVentricle	376	CRYBB2	ENSG00000244752.2	22	25219522	25231869	-0.0275816	0.016933	0.104232	16182	0.605721	No
Heart-LeftVentricle	376	LRP5L	ENSG00000100068.11	22	25351421	25405377	0.00562741	0.00449136	0.211054	16182	0.713907	No
Heart-LeftVentricle	376	GRK3	ENSG00000100077.14	22	25564849	25729294	0.00134998	0.00505612	0.789625	16182	0.958429	No
Heart-LeftVentricle	376	MYO18B	ENSG00000133454.15	22	25742144	26031041	-0.00128959	0.00510278	0.800628	16182	0.960765	No
Heart-LeftVentricle	376	SEZ6L	ENSG00000100095.18	22	26169474	26383597	0.0029294	0.0134387	0.827569	16182	0.966005	No
Heart-LeftVentricle	376	ASPHD2	ENSG00000128203.6	22	26429273	26445015	0.00220794	0.00774473	0.775742	16182	0.956778	No
Heart-LeftVentricle	376	HPS4	ENSG00000100099.20	22	26451480	26483836	-0.00333835	0.00199779	0.095602	16182	0.592214	No
Heart-LeftVentricle	376	SRRD	ENSG00000100104.13	22	26483877	26494658	-0.00101008	0.00213664	0.636689	16182	0.923034	No
Heart-LeftVentricle	376	TFIP11	ENSG00000100109.16	22	26491225	26512505	-0.00101657	0.00291314	0.727326	16182	0.948205	No
Heart-LeftVentricle	376	TPST2	ENSG00000128294.15	22	26521983	26596717	-0.00107776	0.00310597	0.728801	16182	0.948439	No
Heart-LeftVentricle	376	CRYBB1	ENSG00000100122.5	22	26599278	26618088	-0.00320016	0.013595	0.81404	16182	0.964051	No
Heart-LeftVentricle	376	MIAT	ENSG00000225783.6	22	26646428	26676475	-0.0189155	0.00898899	0.0360569	16182	0.43501	No
Heart-LeftVentricle	376	MIATNB	ENSG00000244625.5	22	26693681	26780207	0.00264403	0.00527595	0.616579	16182	0.917662	No
Heart-LeftVentricle	376	LINC01422	ENSG00000223704.1	22	26858634	26865786	0.00841132	0.00683141	0.219039	16182	0.722763	No
Heart-LeftVentricle	376	LINC01638	ENSG00000233521.5	22	27221349	27224727	-0.00403219	0.0181242	0.824072	16182	0.965515	No
Heart-LeftVentricle	376	MN1	ENSG00000169184.5	22	27748277	27801498	0.00752204	0.00532212	0.158431	16182	0.664495	No
Heart-LeftVentricle	376	PITPNB	ENSG00000180957.17	22	27851669	27920134	0.00492844	0.00267115	0.0658636	16182	0.524033	No
Heart-LeftVentricle	376	TTC28	ENSG00000100154.14	22	27978014	28679865	0.0049161	0.0027885	0.0787643	16182	0.555758	No
Heart-LeftVentricle	376	CHEK2	ENSG00000183765.20	22	28687743	28742422	-0.00424356	0.00480241	0.377495	16182	0.825711	No
Heart-LeftVentricle	376	HSCB	ENSG00000100209.9	22	28742679	28757515	-0.000960733	0.00275907	0.72789	16182	0.948205	No
Heart-LeftVentricle	376	CCDC117	ENSG00000159873.9	22	28772674	28789301	0.004836	0.00321679	0.133637	16182	0.642571	No
Heart-LeftVentricle	376	XBP1	ENSG00000100219.16	22	28794555	28800597	0.00292769	0.00361299	0.4183	16182	0.84625	No
Heart-LeftVentricle	376	ZNRF3	ENSG00000183579.15	22	28883592	29057487	-0.000397006	0.00323547	0.902411	16182	0.981966	No
Heart-LeftVentricle	376	KREMEN1	ENSG00000183762.12	22	29073078	29168333	0.00170701	0.00511817	0.73894	16182	0.950904	No
Heart-LeftVentricle	376	EMID1	ENSG00000186998.15	22	29205851	29259597	-0.00167363	0.00831367	0.840571	16182	0.96885	No
Heart-LeftVentricle	376	RHBDD3	ENSG00000100263.13	22	29259852	29267978	0.00114548	0.00263973	0.664596	16182	0.932013	No
Heart-LeftVentricle	376	EWSR1	ENSG00000182944.17	22	29268009	29300525	0.00165928	0.00205097	0.419044	16182	0.846521	No
Heart-LeftVentricle	376	GAS2L1	ENSG00000185340.15	22	29306582	29312785	0.00842197	0.00369036	0.023073	16182	0.382888	No
Heart-LeftVentricle	376	RASL10A	ENSG00000100276.9	22	29312933	29319679	0.0113739	0.00867853	0.190849	16182	0.696038	No
Heart-LeftVentricle	376	AP1B1	ENSG00000100280.16	22	29327682	29388583	0.00109774	0.00176221	0.533729	16182	0.890575	No
Heart-LeftVentricle	376	NEFH	ENSG00000100285.9	22	29480243	29491390	-0.012941	0.00909757	0.155771	16182	0.661427	No
Heart-LeftVentricle	376	THOC5	ENSG00000100296.13	22	29505879	29554254	-0.002021	0.00324732	0.534106	16182	0.890746	No
Heart-LeftVentricle	376	NIPSNAP1	ENSG00000184117.11	22	29554808	29581337	-0.000700084	0.00349161	0.841201	16182	0.96885	No
Heart-LeftVentricle	376	NF2	ENSG00000186575.17	22	29603556	29698598	0.00284324	0.00254979	0.265569	16182	0.758594	No
Heart-LeftVentricle	376	CABP7	ENSG00000100314.3	22	29720084	29731839	0.00279024	0.00998322	0.78003	16182	0.957274	No
Heart-LeftVentricle	376	ZMAT5	ENSG00000100319.12	22	29738330	29766961	-0.00184468	0.00268367	0.492297	16182	0.876579	No
Heart-LeftVentricle	376	UQCR10	ENSG00000184076.13	22	29767369	29770413	-0.00105855	0.0020811	0.611315	16182	0.916171	No
Heart-LeftVentricle	376	ASCC2	ENSG00000100325.14	22	29788608	29838304	0.00154525	0.00243206	0.525599	16182	0.887927	No
Heart-LeftVentricle	376	MTMR3	ENSG00000100330.15	22	29883155	30030866	0.00182975	0.00247054	0.459409	16182	0.862857	No
Heart-LeftVentricle	376	LIF	ENSG00000128342.4	22	30240539	30244933	0.0076586	0.0119928	0.523495	16182	0.887343	No
Heart-LeftVentricle	376	OSM	ENSG00000099985.3	22	30262829	30266840	-0.0142208	0.0134939	0.292662	16182	0.784653	No
Heart-LeftVentricle	376	GATSL3	ENSG00000239282.7	22	30285117	30289627	0.00389395	0.00339158	0.251693	16182	0.747634	No
Heart-LeftVentricle	376	TBC1D10A	ENSG00000099992.15	22	30291990	30327046	0.00545295	0.00273943	0.0472995	16182	0.465227	No
Heart-LeftVentricle	376	SF3A1	ENSG00000099995.18	22	30331988	30353072	-0.00117845	0.00182654	0.519229	16182	0.887292	No
Heart-LeftVentricle	376	CCDC157	ENSG00000187860.10	22	30356635	30376829	-0.00362231	0.00718214	0.61433	16182	0.916882	No
Heart-LeftVentricle	376	RNF215	ENSG00000099999.14	22	30368811	30421771	0.000666487	0.00409358	0.870759	16182	0.976258	No
Heart-LeftVentricle	376	SEC14L2	ENSG00000100003.17	22	30396857	30425317	6.73625e-05	0.00549968	0.990234	16182	0.99818	No
Heart-LeftVentricle	376	MTFP1	ENSG00000242114.5	22	30425530	30429053	-0.00157743	0.0056285	0.779444	16182	0.957122	No
Heart-LeftVentricle	376	GAL3ST1	ENSG00000128242.12	22	30554635	30574587	0.00429598	0.0136491	0.75314	16182	0.953462	No
Heart-LeftVentricle	376	PES1	ENSG00000100029.17	22	30576625	30606837	-0.00195006	0.00219053	0.373952	16182	0.822929	No
Heart-LeftVentricle	376	TCN2	ENSG00000185339.8	22	30607084	30627278	0.00946048	0.0040923	0.0213635	16182	0.371559	No
Heart-LeftVentricle	376	SLC35E4	ENSG00000100036.12	22	30635652	30669016	0.00970729	0.00401623	0.0161534	16182	0.336906	No
Heart-LeftVentricle	376	DUSP18	ENSG00000167065.13	22	30652051	30667600	-0.00393778	0.00508153	0.438904	16182	0.855085	No
Heart-LeftVentricle	376	OSBP2	ENSG00000184792.15	22	30693782	30907824	-0.00344426	0.00540228	0.524175	16182	0.887344	No
Heart-LeftVentricle	376	MORC2	ENSG00000133422.12	22	30926655	30968298	0.000967027	0.002099	0.64529	16182	0.926456	No
Heart-LeftVentricle	376	SMTN	ENSG00000183963.18	22	31080450	31104624	0.00336854	0.00249939	0.178602	16182	0.684245	No
Heart-LeftVentricle	376	SELENOM	ENSG00000198832.10	22	31104772	31120069	0.00190105	0.002971	0.522672	16182	0.887343	No
Heart-LeftVentricle	376	INPP5J	ENSG00000185133.13	22	31122731	31134696	-0.00565638	0.00478043	0.23751	16182	0.737694	No
Heart-LeftVentricle	376	RNF185	ENSG00000138942.15	22	31160193	31207019	-0.00280677	0.00184363	0.128799	16182	0.637793	No
Heart-LeftVentricle	376	LIMK2	ENSG00000182541.17	22	31212274	31280080	0.00257021	0.00257001	0.317955	16182	0.798894	No
Heart-LeftVentricle	376	PIK3IP1	ENSG00000100100.12	22	31281593	31292498	-0.000465758	0.00496454	0.925308	16182	0.986332	No
Heart-LeftVentricle	376	PATZ1	ENSG00000100105.17	22	31325804	31346232	-0.00266189	0.00235174	0.25845	16182	0.752879	No
Heart-LeftVentricle	376	LINC01521	ENSG00000213888.3	22	31346777	31348719	-0.00667639	0.00910159	0.463714	16182	0.864246	No
Heart-LeftVentricle	376	DRG1	ENSG00000185721.12	22	31399523	31434452	-0.00300224	0.00213438	0.160421	16182	0.667005	No
Heart-LeftVentricle	376	EIF4ENIF1	ENSG00000184708.17	22	31436977	31496108	0.00164154	0.00190634	0.389768	16182	0.833121	No
Heart-LeftVentricle	376	SFI1	ENSG00000198089.15	22	31488746	31618490	-0.000615907	0.0032618	0.850339	16182	0.969619	No
Heart-LeftVentricle	376	PISD	ENSG00000241878.11	22	31618587	31662432	-0.000550778	0.00204779	0.788115	16182	0.958429	No
Heart-LeftVentricle	376	PRR14L	ENSG00000183530.13	22	31676256	31750140	0.000695314	0.00225838	0.758353	16182	0.953954	No
Heart-LeftVentricle	376	DEPDC5	ENSG00000100150.16	22	31753951	31907034	-0.00340062	0.00253651	0.180888	16182	0.687717	No
Heart-LeftVentricle	376	YWHAH	ENSG00000128245.14	22	31944461	31957603	-0.000497686	0.00281316	0.859677	16182	0.972078	No
Heart-LeftVentricle	376	SLC5A1	ENSG00000100170.9	22	32043032	32113029	0.00149967	0.00522745	0.77437	16182	0.956188	No
Heart-LeftVentricle	376	SLC5A4	ENSG00000100191.5	22	32218476	32255341	0.0176183	0.017	0.300739	16182	0.789607	No
Heart-LeftVentricle	376	RFPL3S	ENSG00000205853.10	22	32359906	32382052	-0.00253699	0.0107498	0.813566	16182	0.963938	No
Heart-LeftVentricle	376	RTCB	ENSG00000100220.11	22	32387582	32412255	-0.00278569	0.00188708	0.140781	16182	0.647587	No
Heart-LeftVentricle	376	FBXO7	ENSG00000100225.17	22	32474676	32498829	-0.001741	0.00164366	0.290219	16182	0.782577	No
Heart-LeftVentricle	376	SYN3	ENSG00000185666.14	22	32512552	33058372	-0.000224556	0.0121065	0.985212	16182	0.996525	No
Heart-LeftVentricle	376	TIMP3	ENSG00000100234.11	22	32801701	32863043	0.00838706	0.00379118	0.0275869	16182	0.402251	No
Heart-LeftVentricle	376	LARGE1	ENSG00000133424.20	22	33162226	33922841	-0.00970043	0.00359907	0.00736899	16182	0.269721	No
Heart-LeftVentricle	376	HMGXB4	ENSG00000100281.13	22	35257452	35295807	9.68752e-05	0.00234017	0.967003	16182	0.994095	No
Heart-LeftVentricle	376	TOM1	ENSG00000100284.20	22	35299275	35347994	-0.0108138	0.00278542	0.000123443	16182	0.0866622	No
Heart-LeftVentricle	376	HMOX1	ENSG00000100292.16	22	35380361	35394214	-0.00297966	0.0086602	0.731002	16182	0.949049	No
Heart-LeftVentricle	376	MCM5	ENSG00000100297.15	22	35400063	35425430	-0.00386435	0.00294443	0.190227	16182	0.69595	No
Heart-LeftVentricle	376	RASD2	ENSG00000100302.6	22	35540868	35554001	0.0105605	0.00584956	0.0718698	16182	0.542443	No
Heart-LeftVentricle	376	MB	ENSG00000198125.12	22	35606764	35637951	0.00337274	0.00419131	0.421534	16182	0.847239	No
Heart-LeftVentricle	376	APOL6	ENSG00000221963.5	22	35648395	35668409	-0.00715187	0.00465623	0.125437	16182	0.634119	No
Heart-LeftVentricle	376	APOL5	ENSG00000128313.2	22	35717872	35729483	-0.0158687	0.0161799	0.32738	16182	0.804261	No
Heart-LeftVentricle	376	RBFOX2	ENSG00000100320.22	22	35738736	36028425	0.00356506	0.00221113	0.107782	16182	0.608892	No
Heart-LeftVentricle	376	APOL3	ENSG00000128284.19	22	36140330	36166177	0.00137927	0.00345643	0.6901	16182	0.940194	No
Heart-LeftVentricle	376	APOL4	ENSG00000100336.17	22	36189124	36204840	-0.0067065	0.012353	0.587537	16182	0.910817	No
Heart-LeftVentricle	376	APOL2	ENSG00000128335.13	22	36226203	36239954	-0.00603147	0.00360614	0.0952984	16182	0.592214	No
Heart-LeftVentricle	376	APOL1	ENSG00000100342.20	22	36253010	36267530	0.00350858	0.00405692	0.387714	16182	0.832314	No
Heart-LeftVentricle	376	MYH9	ENSG00000100345.20	22	36281281	36388018	-0.00157623	0.00283521	0.578597	16182	0.907078	No
Heart-LeftVentricle	376	RP4-633O19__A.1	ENSG00000223695.1	22	36388626	36396517	0.00531927	0.0153309	0.728825	16182	0.948439	No
Heart-LeftVentricle	376	TXN2	ENSG00000100348.9	22	36467036	36482030	-0.00207476	0.00150827	0.16982	16182	0.676853	No
Heart-LeftVentricle	376	FOXRED2	ENSG00000100350.14	22	36487190	36507101	-0.0026376	0.00429229	0.539282	16182	0.892686	No
Heart-LeftVentricle	376	EIF3D	ENSG00000100353.17	22	36510850	36529436	-0.00293076	0.00177922	0.100401	16182	0.600221	No
Heart-LeftVentricle	376	IFT27	ENSG00000100360.14	22	36758202	36776256	-0.00139052	0.00261226	0.594848	16182	0.911537	No
Heart-LeftVentricle	376	NCF4	ENSG00000100365.14	22	36860988	36878015	0.000231139	0.00480908	0.961693	16182	0.993423	No
Heart-LeftVentricle	376	CSF2RB	ENSG00000100368.13	22	36913628	36940449	-0.00767643	0.0051083	0.133799	16182	0.642571	No
Heart-LeftVentricle	376	TST	ENSG00000128311.13	22	37010859	37020183	-0.00871162	0.00393568	0.0275004	16182	0.402251	No
Heart-LeftVentricle	376	MPST	ENSG00000128309.16	22	37019641	37029822	-0.00931217	0.00306976	0.00259573	16182	0.203931	No
Heart-LeftVentricle	376	KCTD17	ENSG00000100379.17	22	37051736	37063390	-0.00473179	0.00424132	0.265332	16182	0.758186	No
Heart-LeftVentricle	376	IL2RB	ENSG00000100385.13	22	37125838	37175054	0.0129964	0.00902043	0.150532	16182	0.65894	No
Heart-LeftVentricle	376	C1QTNF6	ENSG00000133466.13	22	37180167	37199385	-0.0106682	0.00462285	0.0215907	16182	0.373147	No
Heart-LeftVentricle	376	RAC2	ENSG00000128340.14	22	37225261	37244448	-0.000520582	0.0039892	0.896247	16182	0.980652	No
Heart-LeftVentricle	376	CYTH4	ENSG00000100055.20	22	37282027	37315345	-0.00874284	0.0044365	0.0495415	16182	0.474686	No
Heart-LeftVentricle	376	MFNG	ENSG00000100060.17	22	37469063	37486401	0.00199333	0.00391429	0.610899	16182	0.91609	No
Heart-LeftVentricle	376	CARD10	ENSG00000100065.14	22	37490362	37519542	-3.16602e-05	0.00380432	0.993365	16182	0.999231	No
Heart-LeftVentricle	376	CDC42EP1	ENSG00000128283.6	22	37560447	37569405	-0.000980816	0.00298794	0.74291	16182	0.951574	No
Heart-LeftVentricle	376	LGALS2	ENSG00000100079.6	22	37570246	37582616	-0.000364523	0.0152778	0.980978	16182	0.99501	No
Heart-LeftVentricle	376	GGA1	ENSG00000100083.18	22	37608475	37633564	-0.00341284	0.00146719	0.0205767	16182	0.368463	No
Heart-LeftVentricle	376	SH3BP1	ENSG00000100092.20	22	37634654	37656117	0.00702583	0.00493515	0.155435	16182	0.661307	No
Heart-LeftVentricle	376	PDXP	ENSG00000241360.1	22	37658727	37666934	0.0130366	0.00819323	0.11247	16182	0.615067	No
Heart-LeftVentricle	376	LGALS1	ENSG00000100097.11	22	37675608	37679806	0.0070136	0.00330641	0.0345984	16182	0.430301	No
Heart-LeftVentricle	376	NOL12	ENSG00000273899.4	22	37681673	37693478	0.0014767	0.00230127	0.521491	16182	0.887343	No
Heart-LeftVentricle	376	TRIOBP	ENSG00000100106.19	22	37697004	37776556	-0.000829186	0.0022351	0.710872	16182	0.945654	No
Heart-LeftVentricle	376	H1F0	ENSG00000189060.5	22	37805093	37807436	-0.00573286	0.00562895	0.309156	16182	0.794466	No
Heart-LeftVentricle	376	GCAT	ENSG00000100116.16	22	37807905	37817176	-0.000453282	0.00481423	0.92504	16182	0.986332	No
Heart-LeftVentricle	376	ANKRD54	ENSG00000100124.14	22	37830855	37848867	-0.00169197	0.00246002	0.492036	16182	0.876423	No
Heart-LeftVentricle	376	EIF3L	ENSG00000100129.17	22	37849328	37876011	0.00570751	0.00312895	0.06898	16182	0.534809	No
Heart-LeftVentricle	376	MICALL1	ENSG00000100139.13	22	37905657	37942822	0.00580867	0.00259462	0.025794	16182	0.396659	No
Heart-LeftVentricle	376	C22orf23	ENSG00000128346.10	22	37945042	37947463	0.0103691	0.00600227	0.084946	16182	0.566332	No
Heart-LeftVentricle	376	POLR2F	ENSG00000100142.14	22	38025579	38041915	0.00793514	0.0084531	0.348512	16182	0.811276	No
Heart-LeftVentricle	376	PICK1	ENSG00000100151.15	22	38056311	38075701	-0.00647742	0.00203155	0.00155809	16182	0.170358	No
Heart-LeftVentricle	376	SLC16A8	ENSG00000100156.10	22	38078134	38084093	0.00919266	0.00685295	0.180645	16182	0.687717	No
Heart-LeftVentricle	376	BAIAP2L2	ENSG00000128298.16	22	38084889	38110670	0.00289971	0.00631354	0.646312	16182	0.926899	No
Heart-LeftVentricle	376	CTA-228A9.3	ENSG00000272720.1	22	38090127	38091559	0.00582517	0.00535234	0.277185	16182	0.77134	No
Heart-LeftVentricle	376	PLA2G6	ENSG00000184381.18	22	38111495	38205690	2.00315e-05	0.00293585	0.99456	16182	0.99975	No
Heart-LeftVentricle	376	MAFF	ENSG00000185022.11	22	38201882	38216511	-0.0110649	0.00677378	0.103257	16182	0.605289	No
Heart-LeftVentricle	376	TMEM184B	ENSG00000198792.12	22	38219291	38273034	0.00556822	0.00232223	0.0170118	16182	0.343891	No
Heart-LeftVentricle	376	CSNK1E	ENSG00000213923.11	22	38290691	38318084	0.00281578	0.00214045	0.189191	16182	0.694902	No
Heart-LeftVentricle	376	KCNJ4	ENSG00000168135.4	22	38426327	38455199	0.00294805	0.0068452	0.666968	16182	0.932832	No
Heart-LeftVentricle	376	KDELR3	ENSG00000100196.10	22	38468062	38483439	0.00448379	0.00498653	0.369167	16182	0.822063	No
Heart-LeftVentricle	376	DDX17	ENSG00000100201.20	22	38483448	38507660	-0.00194212	0.00200208	0.332683	16182	0.806535	No
Heart-LeftVentricle	376	DMC1	ENSG00000100206.9	22	38518949	38570286	0.00778548	0.010838	0.473015	16182	0.866405	No
Heart-LeftVentricle	376	FAM227A	ENSG00000184949.15	22	38578120	38656629	0.00735899	0.00721883	0.308702	16182	0.793932	No
Heart-LeftVentricle	376	CBY1	ENSG00000100211.10	22	38656640	38673854	-0.00651674	0.00233238	0.00548884	16182	0.257923	No
Heart-LeftVentricle	376	TOMM22	ENSG00000100216.5	22	38681948	38685421	-0.000541868	0.00209348	0.795912	16182	0.959792	No
Heart-LeftVentricle	376	JOSD1	ENSG00000100221.10	22	38685543	38701556	-0.00349035	0.00264012	0.187008	16182	0.693119	No
Heart-LeftVentricle	376	GTPBP1	ENSG00000100226.15	22	38705723	38738299	0.00247785	0.00173059	0.153086	16182	0.65894	No
Heart-LeftVentricle	376	SUN2	ENSG00000100242.15	22	38735042	38766333	-0.00139829	0.00268976	0.603489	16182	0.913693	No
Heart-LeftVentricle	376	DNAL4	ENSG00000100246.12	22	38778508	38794198	0.00529076	0.00265582	0.0471238	16182	0.465227	No
Heart-LeftVentricle	376	NPTXR	ENSG00000221890.3	22	38818452	38843982	0.00155328	0.00373184	0.677499	16182	0.936375	No
Heart-LeftVentricle	376	CBX6	ENSG00000183741.11	22	38861450	38872314	0.00636216	0.00267806	0.0180493	16182	0.351254	No
Heart-LeftVentricle	376	APOBEC3A	ENSG00000128383.12	22	38952741	38963183	-0.0145884	0.0102204	0.154351	16182	0.660426	No
Heart-LeftVentricle	376	APOBEC3B	ENSG00000179750.15	22	38982347	38992804	0.0121644	0.0141406	0.390234	16182	0.833121	No
Heart-LeftVentricle	376	APOBEC3C	ENSG00000244509.3	22	39014083	39020352	0.000963109	0.00311428	0.757309	16182	0.953954	No
Heart-LeftVentricle	376	APOBEC3D	ENSG00000243811.8	22	39021113	39033276	0.00156178	0.00554903	0.778528	16182	0.957105	No
Heart-LeftVentricle	376	APOBEC3F	ENSG00000128394.16	22	39040604	39053910	-0.0059839	0.00412543	0.147807	16182	0.655946	No
Heart-LeftVentricle	376	APOBEC3G	ENSG00000239713.8	22	39077005	39087743	0.00248848	0.0046478	0.592702	16182	0.911153	No
Heart-LeftVentricle	376	APOBEC3H	ENSG00000100298.15	22	39097224	39104067	-0.0222657	0.0146725	0.13003	16182	0.638394	No
Heart-LeftVentricle	376	CBX7	ENSG00000100307.12	22	39120167	39152650	-0.00443478	0.00266286	0.0967143	16182	0.59326	No
Heart-LeftVentricle	376	PDGFB	ENSG00000100311.16	22	39223359	39244751	0.00133467	0.005065	0.792312	16182	0.95874	No
Heart-LeftVentricle	376	RPL3	ENSG00000100316.15	22	39312882	39320389	-0.000620021	0.00318093	0.845569	16182	0.968983	No
Heart-LeftVentricle	376	SYNGR1	ENSG00000100321.14	22	39349925	39385588	-0.00318214	0.00285087	0.265093	16182	0.757771	No
Heart-LeftVentricle	376	TAB1	ENSG00000100324.13	22	39399741	39437060	0.00110898	0.0019276	0.565444	16182	0.902869	No
Heart-LeftVentricle	376	MGAT3	ENSG00000128268.11	22	39457344	39492194	0.00356314	0.00627987	0.570808	16182	0.905139	No
Heart-LeftVentricle	376	MIEF1	ENSG00000100335.13	22	39499432	39518132	0.00192582	0.00223167	0.38875	16182	0.833101	No
Heart-LeftVentricle	376	ATF4	ENSG00000128272.14	22	39519695	39522685	-0.00522575	0.00316202	0.0992858	16182	0.599402	No
Heart-LeftVentricle	376	RPS19BP1	ENSG00000187051.8	22	39529093	39532855	-0.00488325	0.00197013	0.0136535	16182	0.320205	No
Heart-LeftVentricle	376	GRAP2	ENSG00000100351.16	22	39901082	39973721	0.00945644	0.00997709	0.34387	16182	0.809532	No
Heart-LeftVentricle	376	FAM83F	ENSG00000133477.16	22	39994949	40043067	0.00550535	0.00795915	0.489578	16182	0.875108	No
Heart-LeftVentricle	376	TNRC6B	ENSG00000100354.20	22	40044817	40335808	0.000938086	0.00224934	0.676896	16182	0.935879	No
Heart-LeftVentricle	376	ADSL	ENSG00000239900.12	22	40346500	40390463	-0.000786043	0.00179473	0.661673	16182	0.931609	No
Heart-LeftVentricle	376	SGSM3	ENSG00000100359.20	22	40370591	40410280	0.00141402	0.00171228	0.409467	16182	0.841938	No
Heart-LeftVentricle	376	MKL1	ENSG00000196588.14	22	40410290	40636702	0.00149146	0.00218603	0.495515	16182	0.877723	No
Heart-LeftVentricle	376	MCHR1	ENSG00000128285.4	22	40678750	40682814	-0.0173312	0.0183525	0.345634	16182	0.809532	No
Heart-LeftVentricle	376	SLC25A17	ENSG00000100372.14	22	40769630	40819399	0.00155043	0.00265075	0.558986	16182	0.900258	No
Heart-LeftVentricle	376	ST13	ENSG00000100380.13	22	40824535	40857022	-0.00028402	0.00239152	0.905532	16182	0.982322	No
Heart-LeftVentricle	376	XPNPEP3	ENSG00000196236.12	22	40857097	40932815	-0.00304562	0.00218629	0.164477	16182	0.670387	No
Heart-LeftVentricle	376	RBX1	ENSG00000100387.8	22	40951359	40973309	0.00245636	0.00207302	0.236844	16182	0.737637	No
Heart-LeftVentricle	376	EP300	ENSG00000100393.12	22	41091786	41180079	0.00281391	0.00203432	0.16747	16182	0.674311	No
Heart-LeftVentricle	376	L3MBTL2	ENSG00000100395.14	22	41205205	41231271	0.00343817	0.00241436	0.155313	16182	0.661307	No
Heart-LeftVentricle	376	CHADL	ENSG00000100399.15	22	41229510	41240934	0.00307378	0.00576372	0.594162	16182	0.911153	No
Heart-LeftVentricle	376	RANGAP1	ENSG00000100401.19	22	41245611	41286251	0.00137035	0.00251874	0.586743	16182	0.910817	No
Heart-LeftVentricle	376	ZC3H7B	ENSG00000100403.11	22	41301522	41360147	0.00427851	0.00173568	0.0141741	16182	0.322409	No
Heart-LeftVentricle	376	TEF	ENSG00000167074.14	22	41367333	41399326	-0.00216423	0.00717403	0.763077	16182	0.955067	No
Heart-LeftVentricle	376	CTA-223H9.9	ENSG00000273424.1	22	41430934	41431375	0.0282445	0.0113004	0.0128914	16182	0.315651	No
Heart-LeftVentricle	376	TOB2	ENSG00000183864.4	22	41433492	41447023	0.00559624	0.00391533	0.153795	16182	0.659785	No
Heart-LeftVentricle	376	PHF5A	ENSG00000100410.7	22	41459717	41468725	-0.00205262	0.00229493	0.371707	16182	0.82264	No
Heart-LeftVentricle	376	ACO2	ENSG00000100412.15	22	41469125	41525348	-0.00101607	0.00330333	0.758576	16182	0.954012	No
Heart-LeftVentricle	376	POLR3H	ENSG00000100413.16	22	41525804	41544606	-0.00476602	0.00249867	0.0572752	16182	0.499271	No
Heart-LeftVentricle	376	CSDC2	ENSG00000172346.14	22	41560763	41577741	-0.00941313	0.00434591	0.03098	16182	0.41707	No
Heart-LeftVentricle	376	PMM1	ENSG00000100417.11	22	41576894	41589890	-0.00553089	0.00290633	0.057845	16182	0.500501	No
Heart-LeftVentricle	376	DESI1	ENSG00000100418.7	22	41598028	41621096	0.00243329	0.00237456	0.306188	16182	0.7922	No
Heart-LeftVentricle	376	XRCC6	ENSG00000196419.12	22	41621119	41664048	-0.000621327	0.00170436	0.715663	16182	0.946379	No
Heart-LeftVentricle	376	SNU13	ENSG00000100138.13	22	41673930	41690504	-0.000600885	0.00184112	0.744338	16182	0.951625	No
Heart-LeftVentricle	376	C22orf46	ENSG00000184208.10	22	41688939	41698136	-0.00588683	0.00291693	0.0443287	16182	0.45576	No
Heart-LeftVentricle	376	MEI1	ENSG00000167077.12	22	41699499	41799456	-0.00731921	0.0107836	0.497748	16182	0.878287	No
Heart-LeftVentricle	376	CCDC134	ENSG00000100147.13	22	41800679	41826299	-0.00137107	0.00597162	0.818537	16182	0.964998	No
Heart-LeftVentricle	376	SREBF2	ENSG00000198911.11	22	41866831	41907308	0.00617906	0.00301041	0.0408499	16182	0.448766	No
Heart-LeftVentricle	376	SHISA8	ENSG00000234965.2	22	41909554	41914667	0.00765514	0.0112145	0.495298	16182	0.877723	No
Heart-LeftVentricle	376	TNFRSF13C	ENSG00000159958.6	22	41922023	41926818	0.0118819	0.00975102	0.223836	16182	0.724203	No
Heart-LeftVentricle	376	CENPM	ENSG00000100162.14	22	41938721	41947164	0.017635	0.0143797	0.22087	16182	0.723076	No
Heart-LeftVentricle	376	SEPT3	ENSG00000100167.19	22	41976272	41998221	0.0142485	0.0138681	0.304919	16182	0.7922	No
Heart-LeftVentricle	376	NAGA	ENSG00000198951.11	22	42058457	42070842	0.00105596	0.00263214	0.688531	16182	0.940157	No
Heart-LeftVentricle	376	FAM109B	ENSG00000177096.8	22	42074251	42079441	0.00332153	0.00301813	0.271852	16182	0.766182	No
Heart-LeftVentricle	376	SMDT1	ENSG00000183172.8	22	42079691	42084284	-0.00590131	0.00236672	0.0131066	16182	0.316192	No
Heart-LeftVentricle	376	NDUFA6	ENSG00000184983.9	22	42085525	42090930	-0.000981398	0.00206273	0.634527	16182	0.922589	No
Heart-LeftVentricle	376	CYP2D6	ENSG00000100197.20	22	42126499	42130906	-0.00326073	0.0081862	0.690634	16182	0.940194	No
Heart-LeftVentricle	376	RP4-669P10.20	ENSG00000281538.1	22	42138106	42139611	0.000373453	0.00813231	0.963398	16182	0.993423	No
Heart-LeftVentricle	376	TCF20	ENSG00000100207.18	22	42160013	42343616	0.000103283	0.00220406	0.962651	16182	0.993423	No
Heart-LeftVentricle	376	OGFRP1	ENSG00000182057.4	22	42269753	42275196	-0.00762052	0.0156264	0.626087	16182	0.920035	No
Heart-LeftVentricle	376	Z83851.4	ENSG00000233903.2	22	42276355	42277052	-0.00710329	0.0130281	0.585939	16182	0.910817	No
Heart-LeftVentricle	376	CTA-989H11.1	ENSG00000273366.1	22	42278188	42278846	-0.0290525	0.0166423	0.0817299	16182	0.562034	No
Heart-LeftVentricle	376	LINC01315	ENSG00000229891.1	22	42364400	42369236	0.00199873	0.00930019	0.829959	16182	0.966772	No
Heart-LeftVentricle	376	NFAM1	ENSG00000235568.6	22	42380410	42432395	0.00154719	0.00580556	0.790008	16182	0.958429	No
Heart-LeftVentricle	376	RRP7A	ENSG00000189306.10	22	42509968	42519802	0.000627981	0.00454942	0.890291	16182	0.980067	No
Heart-LeftVentricle	376	SERHL2	ENSG00000183569.17	22	42553617	42572529	-0.00354179	0.00658721	0.591137	16182	0.911153	No
Heart-LeftVentricle	376	POLDIP3	ENSG00000100227.17	22	42583721	42614962	0.000298596	0.00171224	0.861659	16182	0.973002	No
Heart-LeftVentricle	376	CYB5R3	ENSG00000100243.20	22	42617840	42649568	-0.00141564	0.00250132	0.571782	16182	0.90537	No
Heart-LeftVentricle	376	A4GALT	ENSG00000128274.15	22	42692121	42721298	0.000104551	0.00379268	0.978023	16182	0.994553	No
Heart-LeftVentricle	376	ARFGAP3	ENSG00000242247.10	22	42796502	42858106	0.00301274	0.00220902	0.173486	16182	0.680444	No
Heart-LeftVentricle	376	PACSIN2	ENSG00000100266.18	22	42858387	43015145	0.00575698	0.00262818	0.0291407	16182	0.411482	No
Heart-LeftVentricle	376	TTLL1	ENSG00000100271.16	22	43046410	43089428	-0.00749522	0.00393024	0.0573212	16182	0.499271	No
Heart-LeftVentricle	376	BIK	ENSG00000100290.2	22	43110748	43129712	0.0154235	0.0164581	0.349327	16182	0.811276	No
Heart-LeftVentricle	376	MCAT	ENSG00000100294.12	22	43132206	43143394	-0.000638133	0.00258237	0.804965	16182	0.961387	No
Heart-LeftVentricle	376	TSPO	ENSG00000100300.17	22	43151514	43163242	0.00483725	0.00266019	0.06985	16182	0.537537	No
Heart-LeftVentricle	376	TTLL12	ENSG00000100304.12	22	43166622	43187133	0.00382085	0.00333151	0.252205	16182	0.748291	No
Heart-LeftVentricle	376	SCUBE1	ENSG00000159307.18	22	43197283	43343388	0.00744259	0.0122003	0.542231	16182	0.894159	No
Heart-LeftVentricle	376	EFCAB6	ENSG00000186976.14	22	43528744	43812305	-2.46562e-05	0.00737461	0.997334	16182	0.99975	No
Heart-LeftVentricle	376	SULT4A1	ENSG00000130540.13	22	43824509	43862503	0.00737805	0.0133709	0.581433	16182	0.908698	No
Heart-LeftVentricle	376	SAMM50	ENSG00000100347.14	22	43955421	44010531	-0.00178057	0.00234524	0.448223	16182	0.859538	No
Heart-LeftVentricle	376	PARVB	ENSG00000188677.14	22	43999211	44172949	0.00245918	0.00357309	0.491746	16182	0.876098	No
Heart-LeftVentricle	376	PARVG	ENSG00000138964.16	22	44172956	44208469	-0.00289782	0.00517426	0.575803	16182	0.906322	No
Heart-LeftVentricle	376	KIAA1644	ENSG00000138944.7	22	44243667	44312851	0.00452439	0.0101383	0.655677	16182	0.928849	No
Heart-LeftVentricle	376	LDOC1L	ENSG00000188636.3	22	44492572	44498298	0.00138658	0.0027762	0.617771	16182	0.917662	No
Heart-LeftVentricle	376	PRR5	ENSG00000186654.20	22	44668547	44737681	0.0133902	0.0050041	0.00780052	16182	0.269721	No
Heart-LeftVentricle	376	ARHGAP8	ENSG00000241484.9	22	44752558	44862788	-0.0100963	0.0145707	0.488817	16182	0.874901	No
Heart-LeftVentricle	376	PHF21B	ENSG00000056487.15	22	44881162	45009999	0.0193394	0.0107206	0.0720895	16182	0.543594	No
Heart-LeftVentricle	376	NUP50-AS1	ENSG00000226328.6	22	45133020	45163781	-0.00298562	0.00342101	0.383402	16182	0.829697	No
Heart-LeftVentricle	376	CTA-217C2.2	ENSG00000273243.1	22	45155539	45156011	-0.021677	0.0149132	0.146958	16182	0.655514	No
Heart-LeftVentricle	376	NUP50	ENSG00000093000.18	22	45163841	45188015	0.00153174	0.0020531	0.456125	16182	0.861063	No
Heart-LeftVentricle	376	KIAA0930	ENSG00000100364.18	22	45190338	45240769	0.00158672	0.00228088	0.487097	16182	0.873814	No
Heart-LeftVentricle	376	FAM118A	ENSG00000100376.11	22	45308968	45341955	-0.0174346	0.00896834	0.0526853	16182	0.48835	No
Heart-LeftVentricle	376	FBLN1	ENSG00000077942.18	22	45502238	45601135	0.000740937	0.00426325	0.862125	16182	0.973002	No
Heart-LeftVentricle	376	ATXN10	ENSG00000130638.16	22	45689466	45845307	0.00121726	0.00192012	0.526521	16182	0.888274	No
Heart-LeftVentricle	376	CITF22-92A6.1	ENSG00000273145.1	22	46013606	46015498	0.00429036	0.00859835	0.618107	16182	0.917684	No
Heart-LeftVentricle	376	PRR34	ENSG00000182257.6	22	46049478	46054144	8.43429e-05	0.00815922	0.991758	16182	0.998464	No
Heart-LeftVentricle	376	RP6-109B7.2	ENSG00000231010.1	22	46055740	46058160	-0.00829027	0.0114262	0.468594	16182	0.865118	No
Heart-LeftVentricle	376	RP6-109B7.4	ENSG00000235159.1	22	46067356	46069891	0.0242898	0.0137865	0.0789564	16182	0.555758	No
Heart-LeftVentricle	376	MIRLET7BHG	ENSG00000197182.14	22	46080312	46113928	0.000452942	0.00663941	0.945649	16182	0.990017	No
Heart-LeftVentricle	376	PPARA	ENSG00000186951.16	22	46150521	46243756	-0.00431107	0.00291997	0.140723	16182	0.647587	No
Heart-LeftVentricle	376	CDPF1	ENSG00000205643.10	22	46244011	46250679	-0.00449058	0.00256247	0.0805635	16182	0.559333	No
Heart-LeftVentricle	376	PKDREJ	ENSG00000130943.6	22	46255663	46263355	-0.00110134	0.0108853	0.919467	16182	0.985138	No
Heart-LeftVentricle	376	TTC38	ENSG00000075234.16	22	46267961	46294008	-0.00352858	0.00296804	0.235292	16182	0.736458	No
Heart-LeftVentricle	376	GTSE1-AS1	ENSG00000277232.2	22	46295143	46296660	0.00255615	0.0117432	0.827811	16182	0.966084	No
Heart-LeftVentricle	376	GTSE1	ENSG00000075218.18	22	46296741	46330810	-0.00624703	0.009616	0.51634	16182	0.88614	No
Heart-LeftVentricle	376	TRMU	ENSG00000100416.12	22	46330875	46357340	-0.00348928	0.00247864	0.160086	16182	0.666142	No
Heart-LeftVentricle	376	CELSR1	ENSG00000075275.16	22	46360834	46537170	-0.00297298	0.00422	0.481586	16182	0.869773	No
Heart-LeftVentricle	376	GRAMD4	ENSG00000075240.16	22	46576012	46679790	0.00336181	0.00438318	0.443604	16182	0.857491	No
Heart-LeftVentricle	376	CERK	ENSG00000100422.13	22	46684411	46738261	-0.00109496	0.00307437	0.721935	16182	0.948205	No
Heart-LeftVentricle	376	TBC1D22A	ENSG00000054611.13	22	46762617	47175699	0.00127092	0.00211343	0.54799	16182	0.896584	No
Heart-LeftVentricle	376	FAM19A5	ENSG00000219438.8	22	48489460	48850912	-0.0132225	0.0123641	0.285606	16182	0.778322	No
Heart-LeftVentricle	376	C22orf34	ENSG00000188511.12	22	49414524	49657542	0.00501858	0.00554507	0.366053	16182	0.819631	No
Heart-LeftVentricle	376	RP1-29C18.9	ENSG00000213279.2	22	49572264	49575426	0.0068376	0.00939965	0.467443	16182	0.864977	No
Heart-LeftVentricle	376	BRD1	ENSG00000100425.18	22	49773283	49827512	0.00273037	0.00193365	0.15882	16182	0.665135	No
Heart-LeftVentricle	376	ZBED4	ENSG00000100426.6	22	49853842	49890078	-0.000301579	0.00214704	0.888374	16182	0.979809	No
Heart-LeftVentricle	376	ALG12	ENSG00000182858.13	22	49900229	49918458	0.00569328	0.00235635	0.0161913	16182	0.336941	No
Heart-LeftVentricle	376	CITF22-1A6.3	ENSG00000273192.1	22	49904067	49904576	-0.00397737	0.0103673	0.701473	16182	0.942761	No
Heart-LeftVentricle	376	CRELD2	ENSG00000184164.14	22	49918167	49927540	0.00632392	0.00328857	0.0552822	16182	0.492717	No
Heart-LeftVentricle	376	CITF22-49E9.3	ENSG00000278869.1	22	49933198	49934074	-0.00911653	0.0130069	0.483827	16182	0.871373	No
Heart-LeftVentricle	376	PIM3	ENSG00000198355.4	22	49960513	49964080	-0.00243227	0.00391711	0.535042	16182	0.891297	No
Heart-LeftVentricle	376	MLC1	ENSG00000100427.15	22	50059391	50085902	0.00286644	0.0141308	0.839368	16182	0.968569	No
Heart-LeftVentricle	376	PANX2	ENSG00000073150.13	22	50170731	50180294	-0.00115604	0.0116341	0.920904	16182	0.985521	No
Heart-LeftVentricle	376	TRABD	ENSG00000170638.9	22	50185915	50199598	0.00233738	0.00201391	0.246578	16182	0.742874	No
Heart-LeftVentricle	376	SELENOO	ENSG00000073169.13	22	50200979	50217616	0.00339446	0.00218923	0.121909	16182	0.628065	No
Heart-LeftVentricle	376	TUBGCP6	ENSG00000128159.11	22	50217689	50244971	0.00268256	0.00200103	0.180914	16182	0.687717	No
Heart-LeftVentricle	376	HDAC10	ENSG00000100429.17	22	50245183	50249859	-0.000541795	0.00622815	0.930728	16182	0.986962	No
Heart-LeftVentricle	376	MAPK12	ENSG00000188130.13	22	50249199	50261825	0.0049603	0.00485474	0.3076	16182	0.793113	No
Heart-LeftVentricle	376	MAPK11	ENSG00000185386.14	22	50263713	50270767	-0.0042724	0.00311281	0.17077	16182	0.677702	No
Heart-LeftVentricle	376	PLXNB2	ENSG00000196576.14	22	50274979	50307627	0.00576788	0.00214009	0.00737108	16182	0.269721	No
Heart-LeftVentricle	376	DENND6B	ENSG00000205593.11	22	50309030	50327060	0.00223287	0.00395316	0.572546	16182	0.905629	No
Heart-LeftVentricle	376	PPP6R2	ENSG00000100239.15	22	50343304	50444999	0.000721262	0.00145144	0.619548	16182	0.917785	No
Heart-LeftVentricle	376	SBF1	ENSG00000100241.20	22	50445091	50475024	0.00221135	0.00195758	0.259395	16182	0.754272	No
Heart-LeftVentricle	376	LMF2	ENSG00000100258.17	22	50502949	50507691	0.000890756	0.00176978	0.615055	16182	0.916882	No
Heart-LeftVentricle	376	NCAPH2	ENSG00000025770.18	22	50508216	50523472	0.000985551	0.00195766	0.614972	16182	0.916882	No
Heart-LeftVentricle	376	SCO2	ENSG00000130489.14	22	50525442	50525606	0.00539094	0.00621473	0.386286	16182	0.831234	No
Heart-LeftVentricle	376	TYMP	ENSG00000025708.13	22	50525752	50530056	-0.000494605	0.00531951	0.925972	16182	0.986332	No
Heart-LeftVentricle	376	ODF3B	ENSG00000177989.13	22	50530409	50532580	-0.00350677	0.0055252	0.526043	16182	0.888191	No
Heart-LeftVentricle	376	CPT1B	ENSG00000205560.12	22	50568861	50578455	-0.00361281	0.00441153	0.413367	16182	0.844158	No
Heart-LeftVentricle	376	CHKB	ENSG00000100288.19	22	50578949	50601455	-0.00183998	0.00304072	0.545491	16182	0.895791	No
Heart-LeftVentricle	376	MAPK8IP2	ENSG00000008735.13	22	50600685	50611551	0.00337244	0.00617244	0.585155	16182	0.910694	No
Heart-LeftVentricle	376	ARSA	ENSG00000100299.17	22	50622754	50628173	-0.00031442	0.00292974	0.914596	16182	0.983976	No
Heart-LeftVentricle	376	SHANK3	ENSG00000251322.7	22	50674415	50733298	0.00363582	0.00329661	0.270821	16182	0.76559	No
Heart-LeftVentricle	376	ACR	ENSG00000100312.10	22	50738196	50745334	0.00375706	0.0100618	0.709076	16182	0.94563	No
Heart-LeftVentricle	376	RABL2B	ENSG00000079974.17	22	50767501	50783663	-0.0016394	0.00290653	0.573083	16182	0.905747	No
Liver	205	AP006222.2	ENSG00000228463.9	1	257864	297502	0.0077918	0.0185924	0.675645	16827	0.886727	No
Liver	205	RP4-669L17.10	ENSG00000237094.11	1	366053	501617	-0.00063267	0.0160063	0.968514	16827	0.992594	No
Liver	205	RP11-206L10.9	ENSG00000237491.8	1	778770	810060	-0.00553985	0.00918618	0.547213	16827	0.825199	No
Liver	205	FAM87B	ENSG00000177757.2	1	817371	819837	0.00160847	0.0171455	0.925361	16827	0.980632	No
Liver	205	LINC00115	ENSG00000225880.5	1	826206	827522	0.00373598	0.00771849	0.628944	16827	0.865855	No
Liver	205	RP11-54O7.1	ENSG00000230699.2	1	911435	914802	0.0257388	0.0164003	0.118278	16827	0.461658	No
Liver	205	RP11-54O7.3	ENSG00000223764.2	1	916870	919692	-0.000483518	0.011379	0.966153	16827	0.991731	No
Liver	205	SAMD11	ENSG00000187634.11	1	923928	944203	0.00595773	0.0108529	0.583706	16827	0.845509	No
Liver	205	NOC2L	ENSG00000188976.10	1	944582	959309	0.00183521	0.00276518	0.507726	16827	0.806493	No
Liver	205	KLHL17	ENSG00000187961.13	1	960587	965715	0.0024914	0.00376993	0.509533	16827	0.807432	No
Liver	205	PLEKHN1	ENSG00000187583.10	1	966497	975108	-0.0197499	0.0101155	0.0524114	16827	0.332732	No
Liver	205	PERM1	ENSG00000187642.9	1	975204	982093	0.00268478	0.0121263	0.825027	16827	0.947821	No
Liver	205	RP11-54O7.17	ENSG00000272512.1	1	995966	998051	0.0136753	0.0150673	0.365275	16827	0.717208	No
Liver	205	HES4	ENSG00000188290.10	1	998962	1000172	0.0173928	0.00974895	0.0760692	16827	0.384736	No
Liver	205	ISG15	ENSG00000187608.8	1	1001138	1014541	0.00105774	0.0118309	0.928858	16827	0.980632	No
Liver	205	AGRN	ENSG00000188157.14	1	1020123	1056118	0.00236416	0.00474819	0.619146	16827	0.86202	No
Liver	205	RP11-54O7.18	ENSG00000273443.1	1	1062208	1063288	-0.0237256	0.0194617	0.224377	16827	0.600063	No
Liver	205	RNF223	ENSG00000237330.2	1	1070966	1074307	0.00759662	0.0217917	0.727789	16827	0.910157	No
Liver	205	C1orf159	ENSG00000131591.17	1	1081818	1116361	0.0158428	0.00363341	2.16387e-05	16827	0.00784502	Yes
Liver	205	LINC01342	ENSG00000223823.1	1	1137017	1144056	0.0343394	0.0196564	0.082318	16827	0.396803	No
Liver	205	RP11-465B22.8	ENSG00000272141.1	1	1169357	1170343	0.0185685	0.0132148	0.161678	16827	0.526628	No
Liver	205	TTLL10	ENSG00000162571.13	1	1179189	1197935	0.0220609	0.0182554	0.228429	16827	0.604251	No
Liver	205	TNFRSF18	ENSG00000186891.13	1	1203508	1206691	0.00566454	0.0122742	0.644988	16827	0.873427	No
Liver	205	TNFRSF4	ENSG00000186827.10	1	1211326	1214132	0.00481904	0.0113358	0.67125	16827	0.885123	No
Liver	205	SDF4	ENSG00000078808.16	1	1216908	1232031	0.00417406	0.00299837	0.165579	16827	0.530889	No
Liver	205	B3GALT6	ENSG00000176022.4	1	1232265	1235041	-0.00166095	0.00386267	0.667701	16827	0.883233	No
Liver	205	C1QTNF12	ENSG00000184163.3	1	1242453	1246722	0.00674191	0.00862779	0.435567	16827	0.759763	No
Liver	205	RP5-902P8.12	ENSG00000260179.1	1	1249777	1251334	0.0033179	0.0121204	0.78459	16827	0.932365	No
Liver	205	UBE2J2	ENSG00000160087.20	1	1253909	1273885	0.000729876	0.00225849	0.746936	16827	0.91844	No
Liver	205	LINC01786	ENSG00000230415.1	1	1275223	1280420	-0.00429804	0.00895084	0.631671	16827	0.867532	No
Liver	205	SCNN1D	ENSG00000162572.20	1	1280436	1292029	-0.00382798	0.00578402	0.508919	16827	0.807154	No
Liver	205	ACAP3	ENSG00000131584.18	1	1292376	1308018	0.00291471	0.00366198	0.427099	16827	0.754869	No
Liver	205	PUSL1	ENSG00000169972.11	1	1308567	1311584	0.00415247	0.00432236	0.337974	16827	0.69714	No
Liver	205	INTS11	ENSG00000127054.20	1	1311678	1324691	-0.00462051	0.00233324	0.0491691	16827	0.324713	No
Liver	205	CPTP	ENSG00000224051.6	1	1324756	1328897	0.00129127	0.00414991	0.756037	16827	0.922943	No
Liver	205	TAS1R3	ENSG00000169962.4	1	1331314	1335275	-0.018098	0.0139115	0.194916	16827	0.568141	No
Liver	205	DVL1	ENSG00000107404.19	1	1335307	1349350	0.000977112	0.00307708	0.751192	16827	0.920415	No
Liver	205	MXRA8	ENSG00000162576.16	1	1352689	1361777	0.00343162	0.00508665	0.50076	16827	0.802275	No
Liver	205	AURKAIP1	ENSG00000175756.13	1	1373730	1375495	-0.000625931	0.00303834	0.837011	16827	0.953016	No
Liver	205	CCNL2	ENSG00000221978.11	1	1386482	1399328	-0.0019189	0.00355217	0.589712	16827	0.84762	No
Liver	205	MRPL20	ENSG00000242485.5	1	1402047	1407313	-0.00178607	0.00294701	0.545224	16827	0.824895	No
Liver	205	RP4-758J18.13	ENSG00000272455.1	1	1409096	1410618	-0.00507611	0.00799308	0.526181	16827	0.81579	No
Liver	205	ANKRD65	ENSG00000235098.8	1	1418420	1421769	0.0082333	0.0128425	0.522262	16827	0.813739	No
Liver	205	LINC01770	ENSG00000225285.1	1	1430539	1434573	0.00638483	0.0101522	0.530193	16827	0.817741	No
Liver	205	VWA1	ENSG00000179403.11	1	1434861	1442882	-0.00945419	0.00583867	0.107119	16827	0.443416	No
Liver	205	ATAD3C	ENSG00000215915.9	1	1449689	1470158	0.0338736	0.0150765	0.0258485	16827	0.244382	No
Liver	205	ATAD3B	ENSG00000160072.19	1	1471769	1496202	0.00625125	0.00455162	0.171304	16827	0.53779	No
Liver	205	ATAD3A	ENSG00000197785.13	1	1512151	1534687	0.00691457	0.00424049	0.104693	16827	0.439321	No
Liver	205	TMEM240	ENSG00000205090.8	1	1535174	1540453	-0.00773837	0.0105308	0.463383	16827	0.777458	No
Liver	205	SSU72	ENSG00000160075.11	1	1541673	1574869	-0.000325405	0.00208205	0.875976	16827	0.96853	No
Liver	205	RP5-832C2.5	ENSG00000215014.4	1	1574975	1577075	-0.000123641	0.00936415	0.98948	16827	0.996816	No
Liver	205	FNDC10	ENSG00000228594.3	1	1598012	1600096	-0.00162824	0.0118169	0.890558	16827	0.974089	No
Liver	205	MIB2	ENSG00000197530.12	1	1615879	1630610	0.00026856	0.00390325	0.945221	16827	0.984173	No
Liver	205	MMP23B	ENSG00000189409.13	1	1632095	1635226	-0.00327835	0.0132443	0.804776	16827	0.939371	No
Liver	205	CDK11B	ENSG00000248333.8	1	1635264	1659012	-0.000303305	0.00317584	0.924019	16827	0.980632	No
Liver	205	SLC35E2B	ENSG00000189339.11	1	1659529	1692728	-0.00458234	0.00642265	0.476467	16827	0.785553	No
Liver	205	CDK11A	ENSG00000008128.22	1	1702730	1724324	0.00323938	0.00676009	0.632374	16827	0.867672	No
Liver	205	SLC35E2	ENSG00000215790.6	1	1724838	1745992	0.00821413	0.00614736	0.183142	16827	0.55421	No
Liver	205	NADK	ENSG00000008130.15	1	1751232	1780457	0.000887002	0.00446954	0.842909	16827	0.954806	No
Liver	205	GNB1	ENSG00000078369.17	1	1785285	1891117	0.00173301	0.00215768	0.422911	16827	0.752048	No
Liver	205	CALML6	ENSG00000169885.9	1	1914827	1917294	0.000174949	0.00893035	0.984392	16827	0.996486	No
Liver	205	TMEM52	ENSG00000178821.12	1	1917590	1919273	0.0211362	0.00839197	0.0126386	16827	0.177609	No
Liver	205	CFAP74	ENSG00000142609.17	1	1921951	2003837	0.0409244	0.0316166	0.19716	16827	0.571018	No
Liver	205	GABRD	ENSG00000187730.8	1	2019298	2030758	0.011752	0.0186587	0.529584	16827	0.817367	No
Liver	205	PRKCZ	ENSG00000067606.16	1	2050470	2175313	0.0026469	0.00563277	0.638978	16827	0.870365	No
Liver	205	FAAP20	ENSG00000162585.16	1	2184461	2212720	0.00609601	0.0034337	0.0775024	16827	0.387541	No
Liver	205	RP11-181G12.4	ENSG00000234396.3	1	2212523	2220738	0.0466579	0.0195328	0.0179257	16827	0.204361	No
Liver	205	SKI	ENSG00000157933.9	1	2228695	2310119	0.00695405	0.00487498	0.155434	16827	0.519028	No
Liver	205	MORN1	ENSG00000116151.13	1	2321253	2391707	-0.0132765	0.00577957	0.0227421	16827	0.231221	No
Liver	205	RER1	ENSG00000157916.19	1	2391775	2403963	-0.0027292	0.00295338	0.356655	16827	0.711383	No
Liver	205	PEX10	ENSG00000157911.9	1	2405445	2413797	0.00210157	0.00529955	0.692157	16827	0.89339	No
Liver	205	PLCH2	ENSG00000149527.17	1	2425980	2505526	-0.0055981	0.0142229	0.694337	16827	0.894473	No
Liver	205	PANK4	ENSG00000157881.13	1	2508533	2526628	-0.00040363	0.00296758	0.89196	16827	0.974529	No
Liver	205	HES5	ENSG00000197921.5	1	2528745	2530245	-0.0317599	0.0263192	0.229098	16827	0.6044	No
Liver	205	RP3-395M20.12	ENSG00000272449.1	1	2546465	2547460	0.00418058	0.00834139	0.616843	16827	0.860923	No
Liver	205	TNFRSF14	ENSG00000157873.17	1	2556697	2565382	0.00424091	0.00316893	0.182467	16827	0.553618	No
Liver	205	RP3-395M20.9	ENSG00000228037.1	1	2581560	2584533	0.00669453	0.0186711	0.720345	16827	0.906872	No
Liver	205	FAM213B	ENSG00000157870.14	1	2586491	2591469	0.00127715	0.00502749	0.799754	16827	0.938498	No
Liver	205	MMEL1	ENSG00000142606.15	1	2591557	2632990	-0.00225245	0.0209563	0.914524	16827	0.978469	No
Liver	205	TTC34	ENSG00000215912.12	1	2635976	2801717	-0.00336762	0.0109984	0.759806	16827	0.924823	No
Liver	205	PRDM16	ENSG00000142611.16	1	3069168	3438621	0.00260766	0.00856213	0.761049	16827	0.925092	No
Liver	205	ARHGEF16	ENSG00000130762.14	1	3454426	3481113	0.00575502	0.00894608	0.520834	16827	0.813242	No
Liver	205	RP11-168F9.2	ENSG00000272088.1	1	3487246	3487627	0.00541601	0.0226282	0.811104	16827	0.942862	No
Liver	205	MEGF6	ENSG00000162591.15	1	3489920	3611495	0.00850748	0.00740447	0.252069	16827	0.625962	No
Liver	205	TPRG1L	ENSG00000158109.14	1	3625002	3630127	0.00964585	0.00351478	0.0066668	16827	0.131515	No
Liver	205	WRAP73	ENSG00000116213.15	1	3630767	3652761	-0.00634214	0.00307272	0.0404275	16827	0.298635	No
Liver	205	TP73	ENSG00000078900.14	1	3652520	3735600	-0.00878651	0.0157402	0.577375	16827	0.840366	No
Liver	205	SMIM1	ENSG00000235169.7	1	3772788	3775982	0.0162742	0.00735391	0.0281339	16827	0.256035	No
Liver	205	LRRC47	ENSG00000130764.9	1	3778558	3796504	0.002758	0.00230547	0.233134	16827	0.607417	No
Liver	205	CEP104	ENSG00000116198.12	1	3812081	3857214	0.000869222	0.0031385	0.782127	16827	0.931935	No
Liver	205	DFFB	ENSG00000169598.15	1	3857267	3885429	-0.00810688	0.00583217	0.166209	16827	0.531407	No
Liver	205	C1orf174	ENSG00000198912.10	1	3889125	3900285	-0.000290667	0.00411305	0.943738	16827	0.983923	No
Liver	205	LINC01134	ENSG00000236423.5	1	3900372	3917225	-0.00424375	0.0104783	0.685948	16827	0.891193	No
Liver	205	AJAP1	ENSG00000196581.10	1	4654732	4792534	-0.0219122	0.0161385	0.176211	16827	0.544755	No
Liver	205	NPHP4	ENSG00000131697.17	1	5862811	5992362	-0.0211052	0.0176509	0.23336	16827	0.607498	No
Liver	205	KCNAB2	ENSG00000069424.14	1	5991466	6101193	0.0148101	0.011608	0.203624	16827	0.578115	No
Liver	205	RPL22	ENSG00000116251.9	1	6181269	6209389	-0.0144206	0.00333238	2.47845e-05	16827	0.00811959	Yes
Liver	205	RNF207	ENSG00000158286.12	1	6206176	6221192	0.00108238	0.00557915	0.846387	16827	0.956458	No
Liver	205	ICMT	ENSG00000116237.15	1	6221300	6235972	0.00573583	0.00325651	0.0798504	16827	0.392648	No
Liver	205	LINC00337	ENSG00000225077.2	1	6236240	6239444	0.0151728	0.0150866	0.315883	16827	0.680235	No
Liver	205	GPR153	ENSG00000158292.6	1	6247346	6260975	0.0241219	0.0138144	0.082464	16827	0.396803	No
Liver	205	ACOT7	ENSG00000097021.19	1	6264269	6393554	0.00938661	0.005057	0.0650383	16827	0.361684	No
Liver	205	ESPN	ENSG00000187017.15	1	6424788	6460980	0.0176056	0.00527809	0.00103058	16827	0.0555394	No
Liver	205	TNFRSF25	ENSG00000215788.9	1	6461151	6466091	0.00488105	0.00566882	0.390345	16827	0.732349	No
Liver	205	PLEKHG5	ENSG00000171680.21	1	6466196	6520061	0.00392458	0.0062864	0.53321	16827	0.819188	No
Liver	205	NOL9	ENSG00000162408.10	1	6521347	6554535	0.00264103	0.00322853	0.414405	16827	0.748205	No
Liver	205	ZBTB48	ENSG00000204859.12	1	6580001	6589280	0.00191435	0.00433118	0.659016	16827	0.879433	No
Liver	205	KLHL21	ENSG00000162413.16	1	6590724	6614607	-0.00790352	0.00587906	0.180499	16827	0.550529	No
Liver	205	PHF13	ENSG00000116273.5	1	6613685	6624033	0.000792269	0.00495777	0.873212	16827	0.967299	No
Liver	205	THAP3	ENSG00000041988.15	1	6624866	6634167	0.00018202	0.0041815	0.965327	16827	0.99173	No
Liver	205	DNAJC11	ENSG00000007923.15	1	6635587	6701924	0.006498	0.00287012	0.0247462	16827	0.24028	No
Liver	205	CAMTA1	ENSG00000171735.18	1	6785324	7769706	-0.00647596	0.00329426	0.0508306	16827	0.329446	No
Liver	205	VAMP3	ENSG00000049245.12	1	7771269	7781432	-0.00170145	0.00271132	0.531091	16827	0.818178	No
Liver	205	PER3	ENSG00000049246.14	1	7784320	7845177	0.00257762	0.0125301	0.837242	16827	0.953016	No
Liver	205	PARK7	ENSG00000116288.12	1	7954291	7985505	-0.00780483	0.00319679	0.0155793	16827	0.193186	No
Liver	205	ERRFI1	ENSG00000116285.12	1	8004404	8026308	0.0122441	0.010279	0.235124	16827	0.609339	No
Liver	205	RP11-431K24.1	ENSG00000238290.1	1	8026738	8122702	0.0263441	0.0207414	0.205653	16827	0.580247	No
Liver	205	LINC01714	ENSG00000227634.2	1	8202429	8215210	0.0108753	0.015301	0.478138	16827	0.786143	No
Liver	205	SLC45A1	ENSG00000162426.14	1	8317826	8344167	-0.00332505	0.012532	0.791059	16827	0.935472	No
Liver	205	RERE	ENSG00000142599.17	1	8352397	8817643	0.000946129	0.00342251	0.78252	16827	0.931935	No
Liver	205	ENO1	ENSG00000074800.13	1	8861002	8879249	-0.00799758	0.00461492	0.084783	16827	0.401199	No
Liver	205	SLC2A5	ENSG00000142583.17	1	9035107	9088478	0.00309237	0.0135178	0.819308	16827	0.94559	No
Liver	205	GPR157	ENSG00000180758.11	1	9100305	9129170	0.00103364	0.00624578	0.868738	16827	0.965409	No
Liver	205	MIR34AHG	ENSG00000228526.6	1	9148011	9196983	0.00150803	0.0114338	0.895215	16827	0.975254	No
Liver	205	LINC01759	ENSG00000234546.3	1	9183751	9196284	-0.0125276	0.0164051	0.446065	16827	0.767321	No
Liver	205	H6PD	ENSG00000049239.12	1	9234775	9271337	0.00481058	0.0061027	0.431558	16827	0.7572	No
Liver	205	SPSB1	ENSG00000171621.13	1	9292880	9369532	0.0117153	0.00741869	0.116025	16827	0.459617	No
Liver	205	RP13-392I16.1	ENSG00000235263.1	1	9501092	9503471	0.011883	0.0227715	0.602417	16827	0.853666	No
Liver	205	SLC25A33	ENSG00000171612.6	1	9539482	9585179	0.00583373	0.00866361	0.501568	16827	0.802583	No
Liver	205	TMEM201	ENSG00000188807.12	1	9588922	9614873	0.00042252	0.0051266	0.934405	16827	0.982267	No
Liver	205	PIK3CD	ENSG00000171608.15	1	9651732	9729025	0.00285734	0.00482951	0.55482	16827	0.82948	No
Liver	205	CLSTN1	ENSG00000171603.16	1	9729115	9824526	-0.000429046	0.00372358	0.908394	16827	0.9769	No
Liver	205	CTNNBIP1	ENSG00000178585.14	1	9848276	9910336	0.00496725	0.00448756	0.269792	16827	0.643213	No
Liver	205	LZIC	ENSG00000162441.11	1	9922113	9943407	0.00429559	0.00295101	0.147207	16827	0.508114	No
Liver	205	NMNAT1	ENSG00000173614.13	1	9943428	9985501	0.0015768	0.00397681	0.692199	16827	0.89339	No
Liver	205	RBP7	ENSG00000162444.11	1	9997206	10016020	0.012878	0.0103901	0.216769	16827	0.592811	No
Liver	205	UBE4B	ENSG00000130939.18	1	10032832	10181239	-0.00261743	0.00259631	0.314721	16827	0.679714	No
Liver	205	KIF1B	ENSG00000054523.17	1	10210805	10381603	-0.00248456	0.00315118	0.431452	16827	0.757147	No
Liver	205	PGD	ENSG00000142657.20	1	10398592	10420144	-0.0111709	0.0068013	0.102212	16827	0.435423	No
Liver	205	CENPS	ENSG00000175279.21	1	10430783	10442809	-0.00088457	0.00437365	0.839946	16827	0.953755	No
Liver	205	CORT	ENSG00000241563.3	1	10449719	10451902	0.00742258	0.00733951	0.313199	16827	0.678625	No
Liver	205	DFFA	ENSG00000160049.11	1	10456522	10472526	0.00361942	0.00275294	0.190239	16827	0.562791	No
Liver	205	PEX14	ENSG00000142655.12	1	10474887	10630758	0.00410082	0.00348203	0.240441	16827	0.614504	No
Liver	205	CASZ1	ENSG00000130940.14	1	10636604	10796650	0.00714008	0.00570539	0.212364	16827	0.586677	No
Liver	205	C1orf127	ENSG00000175262.14	1	10946473	10982037	-0.0139538	0.0221283	0.529098	16827	0.817101	No
Liver	205	TARDBP	ENSG00000120948.16	1	11012344	11026420	0.000625513	0.00248087	0.80122	16827	0.938542	No
Liver	205	MASP2	ENSG00000009724.16	1	11026523	11047233	-0.0030123	0.00375227	0.423135	16827	0.752067	No
Liver	205	SRM	ENSG00000116649.9	1	11054589	11060024	-0.0080635	0.00369694	0.0304494	16827	0.265575	No
Liver	205	EXOSC10	ENSG00000171824.13	1	11066618	11098156	-0.00658015	0.00252975	0.0100523	16827	0.157642	No
Liver	205	MTOR	ENSG00000198793.12	1	11106535	11262507	0.00285757	0.00326102	0.382026	16827	0.726939	No
Liver	205	ANGPTL7	ENSG00000171819.4	1	11189341	11195981	0.012669	0.0233346	0.58784	16827	0.847246	No
Liver	205	UBIAD1	ENSG00000120942.13	1	11273206	11296049	0.0032874	0.00387665	0.397545	16827	0.736706	No
Liver	205	FBXO2	ENSG00000116661.9	1	11648367	11655785	0.0173548	0.00860609	0.0452027	16827	0.312279	No
Liver	205	FBXO44	ENSG00000132879.13	1	11654857	11663327	0.0111025	0.00491767	0.0251468	16827	0.241928	No
Liver	205	FBXO6	ENSG00000116663.10	1	11664124	11674354	-0.000180221	0.00544048	0.97361	16827	0.994291	No
Liver	205	MAD2L2	ENSG00000116670.14	1	11674480	11691650	0.00286926	0.00422344	0.497764	16827	0.800552	No
Liver	205	AGTRAP	ENSG00000177674.15	1	11736084	11754802	-0.0103047	0.00523358	0.0504677	16827	0.328268	No
Liver	205	MTHFR	ENSG00000177000.10	1	11785723	11806920	-0.0202655	0.00736442	0.00652311	16827	0.13012	No
Liver	205	CLCN6	ENSG00000011021.21	1	11807131	11843144	-0.00514555	0.00535786	0.338133	16827	0.697191	No
Liver	205	NPPA	ENSG00000175206.10	1	11845767	11848345	0.0183217	0.0201021	0.363269	16827	0.71544	No
Liver	205	NPPB	ENSG00000120937.8	1	11857464	11858931	0.0161629	0.0297791	0.587955	16827	0.847266	No
Liver	205	KIAA2013	ENSG00000116685.15	1	11919591	11926428	0.00381772	0.00323305	0.239197	16827	0.613239	No
Liver	205	PLOD1	ENSG00000083444.16	1	11934205	11975538	0.00132147	0.0039398	0.737696	16827	0.914487	No
Liver	205	MFN2	ENSG00000116688.16	1	11980181	12013514	0.00195803	0.00297627	0.511441	16827	0.808532	No
Liver	205	MIIP	ENSG00000116691.10	1	12019466	12032045	-0.00161028	0.00456371	0.724611	16827	0.909176	No
Liver	205	TNFRSF8	ENSG00000120949.14	1	12063377	12144207	-0.00358145	0.0168605	0.832018	16827	0.951086	No
Liver	205	TNFRSF1B	ENSG00000028137.18	1	12167039	12209228	0.00657558	0.00638716	0.304604	16827	0.671501	No
Liver	205	VPS13D	ENSG00000048707.13	1	12230067	12512047	0.00691006	0.00355106	0.0531965	16827	0.334662	No
Liver	205	RP5-888M10.2	ENSG00000229484.1	1	12527724	12528420	-0.000860502	0.0078212	0.912513	16827	0.977835	No
Liver	205	DHRS3	ENSG00000162496.8	1	12567910	12617731	-0.00468983	0.00407714	0.251531	16827	0.625556	No
Liver	205	RP11-474O21.5	ENSG00000272482.1	1	12618900	12619244	0.00693371	0.0163724	0.672427	16827	0.885411	No
Liver	205	PRAMEF10	ENSG00000187545.5	1	12892896	12898270	0.127909	0.0355701	0.000415618	16827	0.0328384	Yes
Liver	205	PRAMEF33	ENSG00000237700.2	1	13303539	13308907	0.121171	0.034951	0.000656204	16827	0.043693	Yes
Liver	205	PDPN	ENSG00000162493.16	1	13583465	13617957	-0.00808831	0.0160827	0.615626	16827	0.860279	No
Liver	205	PRDM2	ENSG00000116731.22	1	13700198	13825079	-0.00461276	0.00281036	0.102444	16827	0.436025	No
Liver	205	KAZN	ENSG00000189337.16	1	13892792	15118043	0.00897961	0.00744025	0.22903	16827	0.6044	No
Liver	205	TMEM51	ENSG00000171729.13	1	15152532	15220480	-0.00435092	0.00624593	0.486936	16827	0.792365	No
Liver	205	EFHD2	ENSG00000142634.12	1	15409895	15430343	-0.00510209	0.00523802	0.331317	16827	0.691096	No
Liver	205	CTRC	ENSG00000162438.11	1	15438439	15449242	0.0144499	0.0134479	0.284008	16827	0.656277	No
Liver	205	CELA2A	ENSG00000142615.7	1	15456728	15472091	-0.00941807	0.0159633	0.555929	16827	0.829985	No
Liver	205	CELA2B	ENSG00000215704.9	1	15465909	15487437	-0.0150307	0.0200993	0.455528	16827	0.772635	No
Liver	205	CASP9	ENSG00000132906.17	1	15490832	15526534	0.000840907	0.00550178	0.878691	16827	0.969623	No
Liver	205	DNAJC16	ENSG00000116138.12	1	15526813	15592379	0.00479531	0.00270207	0.0776128	16827	0.387649	No
Liver	205	AGMAT	ENSG00000116771.5	1	15572353	15585110	0.00275712	0.00570103	0.629236	16827	0.866036	No
Liver	205	DDI2	ENSG00000197312.11	1	15617500	15669044	0.00253321	0.00363332	0.486553	16827	0.792213	No
Liver	205	PLEKHM2	ENSG00000116786.11	1	15684332	15734769	0.000791051	0.00260508	0.761734	16827	0.925285	No
Liver	205	SLC25A34	ENSG00000162461.7	1	15736405	15741396	0.0200713	0.0111278	0.0729203	16827	0.378796	No
Liver	205	TMEM82	ENSG00000162460.6	1	15742422	15747982	0.000845896	0.00777381	0.91347	16827	0.978269	No
Liver	205	FBLIM1	ENSG00000162458.12	1	15756607	15786594	-0.00132299	0.00644374	0.837554	16827	0.953103	No
Liver	205	UQCRHL	ENSG00000233954.6	1	15807169	15809348	-0.00269633	0.00824597	0.744051	16827	0.917605	No
Liver	205	SPEN	ENSG00000065526.10	1	15847864	15940460	0.00133853	0.00374937	0.721503	16827	0.907583	No
Liver	205	ZBTB17	ENSG00000116809.11	1	15941869	15976132	0.00272997	0.00295946	0.357506	16827	0.711881	No
Liver	205	HSPB7	ENSG00000173641.17	1	16014028	16019594	-0.00347866	0.0115973	0.764552	16827	0.926613	No
Liver	205	CLCNKA	ENSG00000186510.11	1	16018875	16034050	0.00477033	0.0202811	0.814308	16827	0.943689	No
Liver	205	FAM131C	ENSG00000185519.8	1	16057769	16073632	0.0269517	0.0294743	0.361702	16827	0.71465	No
Liver	205	EPHA2	ENSG00000142627.12	1	16124337	16156087	-0.00438065	0.00890106	0.623203	16827	0.863459	No
Liver	205	ARHGEF19	ENSG00000142632.16	1	16198217	16212609	-0.00166733	0.0114357	0.884239	16827	0.971664	No
Liver	205	RSG1	ENSG00000132881.11	1	16231700	16237162	-0.00273867	0.00812838	0.736558	16827	0.914057	No
Liver	205	FBXO42	ENSG00000037637.10	1	16246839	16352454	0.000907766	0.00290556	0.755074	16827	0.922808	No
Liver	205	SZRD1	ENSG00000055070.16	1	16352575	16398145	0.00206767	0.0025792	0.423782	16827	0.75269	No
Liver	205	SPATA21	ENSG00000187144.11	1	16387126	16437424	0.00603793	0.0227463	0.790964	16827	0.935472	No
Liver	205	NECAP2	ENSG00000157191.19	1	16440672	16460078	-0.00760331	0.00284339	0.00817288	16827	0.143241	No
Liver	205	LINC01772	ENSG00000226029.1	1	16460948	16463287	0.00203936	0.00949895	0.830246	16827	0.950371	No
Liver	205	RP4-798A10.7	ENSG00000261135.1	1	16514645	16515754	0.014931	0.0201374	0.459368	16827	0.775183	No
Liver	205	LINC01783	ENSG00000233421.4	1	16533886	16536172	0.0122414	0.0214709	0.569282	16827	0.836573	No
Liver	205	NBPF1	ENSG00000219481.10	1	16562319	16613562	0.00181076	0.00678954	0.790002	16827	0.935105	No
Liver	205	RP5-1182A14.5	ENSG00000271732.1	1	16617391	16617729	-0.00732783	0.0243219	0.763539	16827	0.926321	No
Liver	205	RP11-108M9.3	ENSG00000228549.3	1	16870945	16874092	0.0117317	0.0194323	0.546777	16827	0.825199	No
Liver	205	RP11-108M9.4	ENSG00000238142.1	1	16888538	16889649	-0.0125941	0.00921577	0.173434	16827	0.540822	No
Liver	205	RP11-108M9.6	ENSG00000272426.1	1	16904339	16904776	-0.0113158	0.02371	0.633747	16827	0.868218	No
Liver	205	CROCC	ENSG00000058453.16	1	16921950	16972979	0.00123028	0.00443391	0.781731	16827	0.931935	No
Liver	205	MFAP2	ENSG00000117122.13	1	16974502	16980835	0.0118471	0.0119134	0.321327	16827	0.684302	No
Liver	205	ATP13A2	ENSG00000159363.17	1	16985958	17011928	-0.00503391	0.00512282	0.32708	16827	0.688665	No
Liver	205	SDHB	ENSG00000117118.9	1	17018722	17054170	-0.00776593	0.00438541	0.0782494	16827	0.389212	No
Liver	205	PADI2	ENSG00000117115.12	1	17066761	17119435	0.0241732	0.0127787	0.0601128	16827	0.349901	No
Liver	205	PADI1	ENSG00000142623.9	1	17205126	17246005	0.0788988	0.0380984	0.0397697	16827	0.296442	No
Liver	205	PADI4	ENSG00000159339.13	1	17308195	17364004	0.0256845	0.0154539	0.0982231	16827	0.42791	No
Liver	205	RCC2	ENSG00000179051.13	1	17407005	17439724	0.000866983	0.00354837	0.807247	16827	0.940672	No
Liver	205	ARHGEF10L	ENSG00000074964.16	1	17539835	17697869	-0.00352835	0.00541746	0.515675	16827	0.811037	No
Liver	205	IGSF21	ENSG00000117154.11	1	18107746	18378482	0.030125	0.0193132	0.120531	16827	0.464433	No
Liver	205	KLHDC7A	ENSG00000179023.8	1	18480982	18486126	0.00342695	0.0109819	0.755353	16827	0.922808	No
Liver	205	ALDH4A1	ENSG00000159423.16	1	18871430	18902781	-0.000876853	0.00492996	0.859028	16827	0.961606	No
Liver	205	IFFO2	ENSG00000169991.10	1	18904281	18956686	-0.00237446	0.00593212	0.689423	16827	0.892239	No
Liver	205	UBR4	ENSG00000127481.14	1	19076740	19210276	0.000383738	0.00418888	0.927109	16827	0.980632	No
Liver	205	EMC1	ENSG00000127463.13	1	19215664	19251538	0.00321895	0.00310516	0.301269	16827	0.668395	No
Liver	205	MRTO4	ENSG00000053372.4	1	19251553	19260128	-0.00410361	0.00334102	0.22093	16827	0.595986	No
Liver	205	AKR7A3	ENSG00000162482.4	1	19282558	19289250	-0.0132338	0.00756321	0.081836	16827	0.395819	No
Liver	205	AKR7A2	ENSG00000053371.12	1	19303965	19312146	-0.0038276	0.00358884	0.28759	16827	0.658315	No
Liver	205	PQLC2	ENSG00000040487.12	1	19312326	19329300	-0.00989686	0.00453095	0.0302131	16827	0.264928	No
Liver	205	CAPZB	ENSG00000077549.17	1	19338776	19485539	-0.00199934	0.00259428	0.441894	16827	0.762935	No
Liver	205	MINOS1	ENSG00000173436.13	1	19596977	19629821	-0.00316134	0.00321891	0.327339	16827	0.689034	No
Liver	205	NBL1	ENSG00000158747.13	1	19640554	19658456	-0.00132902	0.0068554	0.846497	16827	0.956458	No
Liver	205	TMCO4	ENSG00000162542.13	1	19682213	19799945	-0.00232623	0.00357379	0.515918	16827	0.811113	No
Liver	205	RNF186	ENSG00000178828.6	1	19814029	19815278	0.0039764	0.019617	0.839594	16827	0.953682	No
Liver	205	OTUD3	ENSG00000169914.5	1	19882513	19912945	0.0107292	0.00451891	0.0186176	16827	0.208436	No
Liver	205	PLA2G2A	ENSG00000188257.10	1	19975431	19980416	0.00715155	0.0318268	0.822462	16827	0.946251	No
Liver	205	PLA2G5	ENSG00000127472.10	1	20028179	20091190	-0.0111119	0.00936546	0.236972	16827	0.611138	No
Liver	205	RP3-340N1.2	ENSG00000227066.1	1	20154338	20160568	-0.0191592	0.0150369	0.204227	16827	0.578836	No
Liver	205	UBXN10	ENSG00000162543.5	1	20186085	20196048	0.0172376	0.0147094	0.242772	16827	0.617351	No
Liver	205	CAMK2N1	ENSG00000162545.5	1	20482391	20486220	0.00843824	0.00503877	0.0957089	16827	0.424782	No
Liver	205	MUL1	ENSG00000090432.6	1	20499448	20508161	0.0124459	0.00394169	0.00186138	16827	0.0694488	No
Liver	205	FAM43B	ENSG00000183114.7	1	20552439	20555010	0.0123686	0.013528	0.361763	16827	0.71465	No
Liver	205	CDA	ENSG00000158825.5	1	20588948	20618908	-0.012951	0.00568789	0.0239473	16827	0.236479	No
Liver	205	PINK1	ENSG00000158828.7	1	20633455	20645723	0.00180772	0.00497224	0.716605	16827	0.904355	No
Liver	205	DDOST	ENSG00000244038.9	1	20652194	20661544	-0.00746582	0.00436679	0.08902	16827	0.411609	No
Liver	205	KIF17	ENSG00000117245.12	1	20664014	20718017	0.00016024	0.00875562	0.985418	16827	0.996816	No
Liver	205	SH2D5	ENSG00000189410.11	1	20719732	20732837	0.024685	0.0236636	0.298248	16827	0.666268	No
Liver	205	HP1BP3	ENSG00000127483.17	1	20742661	20787323	-0.00275902	0.00277435	0.321305	16827	0.684302	No
Liver	205	EIF4G3	ENSG00000075151.20	1	20806292	21176888	-0.00245697	0.00420373	0.559621	16827	0.832308	No
Liver	205	ECE1	ENSG00000117298.14	1	21217247	21345504	-0.0133151	0.0050605	0.00923475	16827	0.152281	No
Liver	205	NBPF3	ENSG00000142794.18	1	21440128	21485005	0.00371933	0.0137737	0.787441	16827	0.933939	No
Liver	205	ALPL	ENSG00000162551.13	1	21509372	21578412	-0.0172428	0.006584	0.00956093	16827	0.154397	No
Liver	205	RAP1GAP	ENSG00000076864.19	1	21596215	21669363	0.000649799	0.00612292	0.915599	16827	0.978892	No
Liver	205	USP48	ENSG00000090686.15	1	21678298	21783606	-0.0036056	0.00298076	0.227984	16827	0.60391	No
Liver	205	LDLRAD2	ENSG00000187942.11	1	21812265	21825221	0.00609274	0.00978896	0.534448	16827	0.81934	No
Liver	205	HSPG2	ENSG00000142798.17	1	21827863	21937297	0.000630745	0.00619633	0.919032	16827	0.979886	No
Liver	205	CELA3B	ENSG00000219073.7	1	21977021	21998642	-0.0155833	0.0135735	0.25244	16827	0.626384	No
Liver	205	CELA3A	ENSG00000142789.19	1	22001656	22012539	0.00313661	0.0133724	0.814814	16827	0.943726	No
Liver	205	LINC00339	ENSG00000218510.6	1	22024531	22031225	-0.00959725	0.00497784	0.0554038	16827	0.339011	No
Liver	205	CDC42	ENSG00000070831.15	1	22052627	22092946	0.00462742	0.00234759	0.0502158	16827	0.328069	No
Liver	205	RP1-224A6.9	ENSG00000271840.1	1	22100613	22101360	0.0174837	0.0148046	0.23915	16827	0.613239	No
Liver	205	WNT4	ENSG00000162552.14	1	22117305	22143969	-0.0237705	0.0187022	0.205342	16827	0.580247	No
Liver	205	ZBTB40	ENSG00000184677.16	1	22451851	22531157	0.00219423	0.00414433	0.597133	16827	0.85102	No
Liver	205	C1QA	ENSG00000173372.16	1	22636506	22639608	0.00132092	0.0101019	0.89611	16827	0.975397	No
Liver	205	C1QC	ENSG00000159189.11	1	22643630	22648110	0.00667819	0.0111329	0.549342	16827	0.826108	No
Liver	205	C1QB	ENSG00000173369.15	1	22652762	22661538	0.000138828	0.010401	0.989365	16827	0.996816	No
Liver	205	EPHB2	ENSG00000133216.16	1	22710839	22921500	0.022821	0.0118599	0.0558792	16827	0.340979	No
Liver	205	KDM1A	ENSG00000004487.15	1	23019448	23083689	-0.0059333	0.0025261	0.0199013	16827	0.217172	No
Liver	205	LUZP1	ENSG00000169641.13	1	23084023	23177808	0.000535074	0.00428795	0.90083	16827	0.976399	No
Liver	205	LINC01355	ENSG00000261326.2	1	23281309	23286752	-0.00806163	0.00597608	0.179009	16827	0.548293	No
Liver	205	HNRNPR	ENSG00000125944.18	1	23303771	23344336	0.00379883	0.00299	0.205515	16827	0.580247	No
Liver	205	ZNF436	ENSG00000125945.14	1	23359448	23368386	-0.0123157	0.00783222	0.117574	16827	0.46082	No
Liver	205	RP5-1057J7.7	ENSG00000271420.1	1	23378380	23379029	-0.00032508	0.0100292	0.974178	16827	0.99446	No
Liver	205	TCEA3	ENSG00000204219.9	1	23381061	23424740	-0.00286798	0.00474449	0.546269	16827	0.825199	No
Liver	205	ASAP3	ENSG00000088280.18	1	23428563	23484568	0.0171892	0.00808485	0.0348355	16827	0.279651	No
Liver	205	E2F2	ENSG00000007968.6	1	23506430	23531220	-0.0151649	0.0156531	0.333916	16827	0.693936	No
Liver	205	ID3	ENSG00000117318.8	1	23557918	23559794	-0.015914	0.00614894	0.0104259	16827	0.160951	No
Liver	205	RPL11	ENSG00000142676.12	1	23691779	23696425	-0.0130588	0.00391581	0.00103309	16827	0.0555394	No
Liver	205	ELOA	ENSG00000011007.12	1	23743155	23762059	0.00254517	0.0026802	0.343558	16827	0.70131	No
Liver	205	PITHD1	ENSG00000057757.9	1	23778405	23788232	0.00416803	0.00261474	0.11265	16827	0.454097	No
Liver	205	LYPLA2	ENSG00000011009.10	1	23790970	23795539	0.0039607	0.00260873	0.130677	16827	0.482066	No
Liver	205	GALE	ENSG00000117308.14	1	23795599	23800804	0.00625508	0.00382307	0.103528	16827	0.437945	No
Liver	205	HMGCL	ENSG00000117305.14	1	23801885	23838620	-0.00692458	0.003586	0.0550282	16827	0.338312	No
Liver	205	FUCA1	ENSG00000179163.11	1	23845077	23868294	-0.00393225	0.00402124	0.32943	16827	0.690326	No
Liver	205	CNR2	ENSG00000188822.7	1	23870526	23913362	-0.0055535	0.0185235	0.764663	16827	0.926613	No
Liver	205	PNRC2	ENSG00000189266.11	1	23959109	23963462	-0.0048863	0.00278499	0.0810164	16827	0.393778	No
Liver	205	SRSF10	ENSG00000188529.14	1	23964804	23980927	0.00197139	0.00200255	0.326199	16827	0.688528	No
Liver	205	IL22RA1	ENSG00000142677.3	1	24119771	24143121	-0.00579173	0.00915243	0.527649	16827	0.816662	No
Liver	205	IFNLR1	ENSG00000185436.11	1	24154157	24187959	0.0107587	0.00736462	0.145766	16827	0.505339	No
Liver	205	GRHL3	ENSG00000158055.15	1	24319322	24364482	-0.0018482	0.0101268	0.855388	16827	0.959761	No
Liver	205	STPG1	ENSG00000001460.17	1	24356999	24416934	-0.00982196	0.00579223	0.0916406	16827	0.416992	No
Liver	205	NIPAL3	ENSG00000001461.16	1	24419291	24472976	-0.0025008	0.00479284	0.602455	16827	0.853666	No
Liver	205	RCAN3	ENSG00000117602.11	1	24502351	24541040	-0.00567969	0.00717956	0.429914	16827	0.756316	No
Liver	205	RP4-594I10.3	ENSG00000264443.1	1	24551888	24556024	-0.0320783	0.0191544	0.0956969	16827	0.424782	No
Liver	205	NCMAP	ENSG00000184454.6	1	24556111	24609328	0.00661555	0.010628	0.534412	16827	0.81934	No
Liver	205	SRRM1	ENSG00000133226.16	1	24631716	24673267	0.00397272	0.0025482	0.120718	16827	0.464455	No
Liver	205	CLIC4	ENSG00000169504.14	1	24745357	24844324	-0.00802713	0.00496081	0.107362	16827	0.443472	No
Liver	205	RUNX3	ENSG00000020633.18	1	24899511	24965121	0.0169589	0.00740775	0.0232014	16827	0.232525	No
Liver	205	SYF2	ENSG00000117614.9	1	25222679	25232502	-0.0101282	0.00274346	0.000293758	16827	0.02777	Yes
Liver	205	RSRP1	ENSG00000117616.17	1	25242237	25337916	-0.0157663	0.00536488	0.00371934	16827	0.0975295	No
Liver	205	RP3-465N24.6	ENSG00000272432.1	1	25247837	25248321	-0.028717	0.0188824	0.130026	16827	0.48108	No
Liver	205	RHD	ENSG00000187010.19	1	25272393	25330445	0.0148144	0.0268577	0.581902	16827	0.844037	No
Liver	205	TMEM50A	ENSG00000183726.10	1	25338214	25362248	-0.0111285	0.00266567	4.60852e-05	16827	0.0115743	Yes
Liver	205	RHCE	ENSG00000188672.17	1	25362362	25430192	-0.00178033	0.0134363	0.894733	16827	0.975192	No
Liver	205	TMEM57	ENSG00000204178.9	1	25430858	25500209	-0.00401922	0.00338304	0.236353	16827	0.610831	No
Liver	205	LDLRAP1	ENSG00000157978.11	1	25543580	25568886	0.00900877	0.00336604	0.00811829	16827	0.143127	No
Liver	205	RP11-70P17.1	ENSG00000225643.1	1	25581478	25590356	-0.0161505	0.0212244	0.447673	16827	0.768046	No
Liver	205	MAN1C1	ENSG00000117643.14	1	25617468	25786207	-0.00233828	0.00805226	0.771848	16827	0.929238	No
Liver	205	SELENON	ENSG00000162430.16	1	25800176	25818222	0.00538813	0.00348717	0.124043	16827	0.469151	No
Liver	205	MTFR1L	ENSG00000117640.17	1	25820798	25832942	0.00672655	0.00273249	0.0147546	16827	0.188696	No
Liver	205	AUNIP	ENSG00000127423.10	1	25834006	25859458	-0.00159739	0.0135433	0.906239	16827	0.976686	No
Liver	205	PAQR7	ENSG00000182749.5	1	25861210	25871253	0.0242488	0.00596646	7.14774e-05	16827	0.01415	Yes
Liver	205	STMN1	ENSG00000117632.22	1	25884181	25906991	0.00120864	0.00636133	0.849522	16827	0.957643	No
Liver	205	PAFAH2	ENSG00000158006.13	1	25959767	25998157	0.00169359	0.00324623	0.602503	16827	0.853666	No
Liver	205	TRIM63	ENSG00000158022.6	1	26051304	26068436	-0.0135213	0.024106	0.575544	16827	0.839175	No
Liver	205	PDIK1L	ENSG00000175087.9	1	26111165	26125543	0.00988187	0.00481314	0.0414855	16827	0.30105	No
Liver	205	FAM110D	ENSG00000197245.5	1	26159020	26163962	-0.0203087	0.0145346	0.164027	16827	0.528548	No
Liver	205	RP11-96L14.7	ENSG00000236782.6	1	26169516	26171821	0.00875132	0.017943	0.626326	16827	0.864468	No
Liver	205	CNKSR1	ENSG00000142675.17	1	26177403	26189886	0.00124466	0.0110902	0.910763	16827	0.977612	No
Liver	205	CEP85	ENSG00000130695.14	1	26234153	26279038	-0.00244166	0.00411715	0.553883	16827	0.829151	No
Liver	205	SH3BGRL3	ENSG00000142669.14	1	26279176	26281327	-0.00517775	0.00378232	0.172698	16827	0.539808	No
Liver	205	UBXN11	ENSG00000158062.20	1	26281523	26318363	0.00310623	0.00382774	0.41813	16827	0.749454	No
Liver	205	CD52	ENSG00000169442.8	1	26317957	26320523	-0.00821525	0.0107226	0.444566	16827	0.765838	No
Liver	205	AIM1L	ENSG00000176092.14	1	26321859	26360052	-0.037645	0.0180235	0.038122	16827	0.290856	No
Liver	205	ZNF683	ENSG00000176083.17	1	26361634	26374522	-0.00933767	0.0241471	0.699428	16827	0.897485	No
Liver	205	DHDDS	ENSG00000117682.16	1	26432282	26471294	0.00300936	0.00373633	0.421615	16827	0.751656	No
Liver	205	HMGN2	ENSG00000198830.10	1	26472450	26475972	-0.00750239	0.00454338	0.100396	16827	0.432617	No
Liver	205	RPS6KA1	ENSG00000117676.13	1	26529761	26575030	0.0042659	0.00781835	0.585987	16827	0.846407	No
Liver	205	ARID1A	ENSG00000117713.18	1	26696032	26782104	0.00478977	0.00331617	0.150346	16827	0.512395	No
Liver	205	PIGV	ENSG00000060642.10	1	26787472	26798398	-0.0137195	0.0036781	0.000255227	16827	0.0257168	Yes
Liver	205	ZDHHC18	ENSG00000204160.11	1	26826710	26857602	-0.000754183	0.00384501	0.844713	16827	0.955498	No
Liver	205	SFN	ENSG00000175793.11	1	26863138	26864457	0.010316	0.0150048	0.492631	16827	0.796531	No
Liver	205	GPN2	ENSG00000142751.14	1	26876311	26890297	0.00425392	0.00252314	0.0935074	16827	0.420626	No
Liver	205	GPATCH3	ENSG00000198746.12	1	26890488	26900466	0.00733381	0.00366504	0.0468683	16827	0.316094	No
Liver	205	NUDC	ENSG00000090273.13	1	26902282	26946862	-0.00124564	0.00429576	0.772167	16827	0.929284	No
Liver	205	NR0B2	ENSG00000131910.4	1	26911489	26913966	0.00807653	0.0130876	0.537929	16827	0.820725	No
Liver	205	KDF1	ENSG00000175707.8	1	26949562	26960406	-0.00455867	0.00695774	0.513165	16827	0.809446	No
Liver	205	TRNP1	ENSG00000253368.3	1	26993707	27000898	-0.0134923	0.00808251	0.0967645	16827	0.426025	No
Liver	205	FAM46B	ENSG00000158246.7	1	27005020	27012836	-0.0127182	0.0129286	0.32655	16827	0.688665	No
Liver	205	SLC9A1	ENSG00000090020.10	1	27098815	27166981	0.00570935	0.00466366	0.222443	16827	0.597645	No
Liver	205	WDTC1	ENSG00000142784.15	1	27234516	27308633	0.00250626	0.00330686	0.449489	16827	0.768658	No
Liver	205	TMEM222	ENSG00000186501.14	1	27322145	27336400	0.00400145	0.00292153	0.172477	16827	0.539354	No
Liver	205	SYTL1	ENSG00000142765.17	1	27342020	27353932	0.0127354	0.00672874	0.0599786	16827	0.349901	No
Liver	205	MAP3K6	ENSG00000142733.14	1	27355184	27366892	-0.00741871	0.00502676	0.141704	16827	0.499538	No
Liver	205	FCN3	ENSG00000142748.12	1	27369112	27374824	-0.00795836	0.0123442	0.519926	16827	0.812788	No
Liver	205	GPR3	ENSG00000181773.6	1	27392644	27395814	0.0233934	0.0209104	0.264714	16827	0.6378	No
Liver	205	WASF2	ENSG00000158195.10	1	27404226	27490158	-0.00347128	0.00417212	0.406483	16827	0.743571	No
Liver	205	AHDC1	ENSG00000126705.13	1	27534035	27604431	0.00838523	0.00586702	0.154647	16827	0.517898	No
Liver	205	FGR	ENSG00000000938.12	1	27612064	27635277	0.00381515	0.00641738	0.552911	16827	0.828282	No
Liver	205	IFI6	ENSG00000126709.14	1	27666061	27672218	-0.000825476	0.0182804	0.964032	16827	0.991599	No
Liver	205	FAM76A	ENSG00000009780.15	1	27725979	27763122	0.00289057	0.00430021	0.502309	16827	0.802922	No
Liver	205	STX12	ENSG00000117758.13	1	27773183	27824452	-0.00304213	0.00262163	0.247398	16827	0.620044	No
Liver	205	PPP1R8	ENSG00000117751.17	1	27830778	27851676	-0.00206166	0.00235845	0.383179	16827	0.727037	No
Liver	205	THEMIS2	ENSG00000130775.15	1	27872543	27886685	0.0126119	0.00601397	0.0373594	16827	0.288502	No
Liver	205	RPA2	ENSG00000117748.9	1	27891524	27914746	-0.011742	0.00441708	0.00854866	16827	0.146462	No
Liver	205	SMPDL3B	ENSG00000130768.14	1	27934993	27959157	-0.0284118	0.0177703	0.111582	16827	0.4521	No
Liver	205	XKR8	ENSG00000158156.7	1	27959462	27968096	0.000232064	0.00466108	0.960346	16827	0.989998	No
Liver	205	EYA3	ENSG00000158161.15	1	27970344	28088696	-0.00115634	0.00319032	0.717433	16827	0.904559	No
Liver	205	PTAFR	ENSG00000169403.11	1	28147166	28193936	-0.0211395	0.0081998	0.0107226	16827	0.162678	No
Liver	205	DNAJC8	ENSG00000126698.10	1	28199456	28233025	-0.00109531	0.00217969	0.615915	16827	0.860297	No
Liver	205	ATPIF1	ENSG00000130770.17	1	28236109	28246906	-0.00348303	0.00356952	0.330468	16827	0.690637	No
Liver	205	SESN2	ENSG00000130766.4	1	28259527	28282491	0.0101161	0.00667366	0.131288	16827	0.483411	No
Liver	205	MED18	ENSG00000130772.13	1	28329002	28335967	-0.00083853	0.00352131	0.812047	16827	0.942862	No
Liver	205	PHACTR4	ENSG00000204138.12	1	28369582	28500369	0.00828511	0.00283119	0.00386417	16827	0.0985831	No
Liver	205	RCC1	ENSG00000180198.15	1	28505943	28539300	-0.000418427	0.00531795	0.937372	16827	0.983364	No
Liver	205	TRNAU1AP	ENSG00000180098.9	1	28553085	28578537	-0.00591527	0.00379788	0.121075	16827	0.464637	No
Liver	205	TAF12	ENSG00000120656.11	1	28589323	28643085	-0.0122745	0.00350058	0.000571295	16827	0.0400549	Yes
Liver	205	RAB42	ENSG00000188060.7	1	28592200	28595443	0.0235901	0.0148935	0.114939	16827	0.457733	No
Liver	205	LINC01715	ENSG00000229388.1	1	28643228	28648581	0.00923904	0.0108057	0.393661	16827	0.734833	No
Liver	205	GMEB1	ENSG00000162419.12	1	28668732	28719353	0.00212784	0.00386999	0.583106	16827	0.844981	No
Liver	205	YTHDF2	ENSG00000198492.15	1	28736621	28769775	0.000643735	0.00256665	0.802245	16827	0.938563	No
Liver	205	EPB41	ENSG00000159023.19	1	28887091	29119427	0.00303816	0.00393695	0.441286	16827	0.762632	No
Liver	205	TMEM200B	ENSG00000253304.1	1	29120047	29123935	0.0196712	0.0100593	0.0520433	16827	0.332016	No
Liver	205	SRSF4	ENSG00000116350.16	1	29147743	29181987	-0.00151431	0.00355788	0.670884	16827	0.884939	No
Liver	205	MECR	ENSG00000116353.15	1	29192873	29230942	-0.00669571	0.00315829	0.0353501	16827	0.281604	No
Liver	205	PTPRU	ENSG00000060656.19	1	29236516	29326813	0.0225233	0.00833975	0.00756872	16827	0.138908	No
Liver	205	LAPTM5	ENSG00000162511.7	1	30732469	30757820	0.00175172	0.00475632	0.71308	16827	0.902927	No
Liver	205	LINC01778	ENSG00000223382.4	1	30824228	30834431	-0.00164698	0.0230914	0.943217	16827	0.983923	No
Liver	205	SDC3	ENSG00000162512.15	1	30869467	30908761	0.0129579	0.00626243	0.0399371	16827	0.296609	No
Liver	205	PUM1	ENSG00000134644.15	1	30931506	31065991	0.000623524	0.00240368	0.795615	16827	0.937391	No
Liver	205	SNRNP40	ENSG00000060688.12	1	31259568	31296782	-0.00530446	0.00291545	0.07048	16827	0.373533	No
Liver	205	ZCCHC17	ENSG00000121766.15	1	31296982	31364953	-0.00348438	0.00283584	0.220764	16827	0.595986	No
Liver	205	FABP3	ENSG00000121769.7	1	31365625	31376850	-0.0101283	0.0124614	0.417403	16827	0.749324	No
Liver	205	SERINC2	ENSG00000168528.11	1	31409565	31434680	0.00888643	0.00673392	0.1886	16827	0.561003	No
Liver	205	TINAGL1	ENSG00000142910.15	1	31576485	31587686	-0.0039806	0.00566973	0.483521	16827	0.78954	No
Liver	205	PEF1	ENSG00000162517.12	1	31629862	31644896	-0.000144277	0.00217437	0.947169	16827	0.984985	No
Liver	205	COL16A1	ENSG00000084636.17	1	31652247	31704319	0.0133568	0.00560346	0.0181642	16827	0.205963	No
Liver	205	ADGRB2	ENSG00000121753.12	1	31727117	31764893	0.0296019	0.0138081	0.0333678	16827	0.27416	No
Liver	205	RP11-84A19.4	ENSG00000269967.1	1	31851913	31921841	0.00868717	0.0180033	0.630006	16827	0.866332	No
Liver	205	PTP4A2	ENSG00000184007.18	1	31906421	31944856	-0.00377541	0.00269093	0.162307	16827	0.526649	No
Liver	205	KHDRBS1	ENSG00000121774.17	1	32013829	32060850	-0.00494664	0.00259339	0.0580347	16827	0.345795	No
Liver	205	TMEM39B	ENSG00000121775.17	1	32072031	32102866	-0.00182916	0.00360618	0.612606	16827	0.858955	No
Liver	205	KPNA6	ENSG00000025800.13	1	32108038	32176375	0.00602403	0.00276535	0.0306552	16827	0.266214	No
Liver	205	TXLNA	ENSG00000084652.15	1	32179686	32198285	0.00570781	0.00300731	0.059273	16827	0.348981	No
Liver	205	CCDC28B	ENSG00000160050.14	1	32200386	32205387	-0.00401531	0.00636665	0.529037	16827	0.817101	No
Liver	205	IQCC	ENSG00000160051.11	1	32205759	32208687	-0.000571982	0.00568109	0.919913	16827	0.980204	No
Liver	205	TMEM234	ENSG00000160055.19	1	32214477	32222357	0.00310133	0.00403103	0.44267	16827	0.763664	No
Liver	205	EIF3I	ENSG00000084623.11	1	32222019	32231604	-0.00581012	0.00309066	0.0617113	16827	0.354332	No
Liver	205	FAM167B	ENSG00000183615.5	1	32247233	32248856	-0.0211109	0.0122359	0.0861558	16827	0.404713	No
Liver	205	LCK	ENSG00000182866.16	1	32251239	32286165	0.00453862	0.00776651	0.559682	16827	0.832326	No
Liver	205	HDAC1	ENSG00000116478.11	1	32292086	32333635	-0.00344317	0.00250627	0.171176	16827	0.537686	No
Liver	205	MARCKSL1	ENSG00000175130.6	1	32333832	32336379	0.00181624	0.00473025	0.701451	16827	0.898274	No
Liver	205	TSSK3	ENSG00000162526.6	1	32351521	32364312	-0.00110887	0.00615199	0.857159	16827	0.960792	No
Liver	205	FAM229A	ENSG00000225828.1	1	32361270	32362196	0.00077135	0.00768565	0.920167	16827	0.980303	No
Liver	205	BSDC1	ENSG00000160058.18	1	32365103	32394448	0.0080401	0.0030816	0.00982975	16827	0.155896	No
Liver	205	ZBTB8A	ENSG00000160062.14	1	32539427	32605939	-0.00451526	0.00599338	0.452193	16827	0.770594	No
Liver	205	ZBTB8OS	ENSG00000176261.15	1	32620820	32650903	-0.00280459	0.00296747	0.345849	16827	0.70308	No
Liver	205	RBBP4	ENSG00000162521.18	1	32651142	32686211	-0.0059682	0.00319852	0.0636516	16827	0.358113	No
Liver	205	SYNC	ENSG00000162520.14	1	32694865	32703596	0.0210818	0.0187794	0.263075	16827	0.63722	No
Liver	205	KIAA1522	ENSG00000162522.10	1	32741885	32774970	0.00508238	0.00548265	0.355151	16827	0.710175	No
Liver	205	YARS	ENSG00000134684.10	1	32775237	32818153	-0.00190888	0.00406543	0.639243	16827	0.870401	No
Liver	205	S100PBP	ENSG00000116497.17	1	32816767	32858879	-0.000330237	0.00324999	0.919176	16827	0.979915	No
Liver	205	FNDC5	ENSG00000160097.16	1	32862268	32872482	0.0791968	0.0174894	1.06947e-05	16827	0.00586893	Yes
Liver	205	HPCA	ENSG00000121905.9	1	32885994	32898441	0.0220205	0.0269918	0.415663	16827	0.748541	No
Liver	205	TMEM54	ENSG00000121900.18	1	32894647	32901438	0.000135904	0.00829623	0.986948	16827	0.996816	No
Liver	205	RNF19B	ENSG00000116514.16	1	32936445	32964685	-0.00253743	0.00451789	0.575048	16827	0.839169	No
Liver	205	AK2	ENSG00000004455.16	1	33007940	33080996	-0.00785095	0.00253219	0.00223788	16827	0.0756159	No
Liver	205	AZIN2	ENSG00000142920.16	1	33081104	33120530	-0.0029565	0.00734124	0.687621	16827	0.891391	No
Liver	205	TRIM62	ENSG00000116525.13	1	33145402	33182059	0.00557826	0.00480711	0.24739	16827	0.620044	No
Liver	205	ZNF362	ENSG00000160094.14	1	33256545	33300719	-0.00195186	0.00356807	0.585021	16827	0.846049	No
Liver	205	RP11-415J8.7	ENSG00000270115.1	1	33261212	33261680	-0.014807	0.0228813	0.518364	16827	0.812001	No
Liver	205	PHC2	ENSG00000134686.18	1	33323623	33431052	0.00735064	0.00440624	0.0969794	16827	0.426481	No
Liver	205	ZSCAN20	ENSG00000121903.14	1	33472645	33496507	0.00586093	0.00857804	0.495315	16827	0.798951	No
Liver	205	SMIM12	ENSG00000163866.8	1	34712737	34859816	0.00288742	0.00375512	0.442927	16827	0.76375	No
Liver	205	GJB5	ENSG00000189280.3	1	34755047	34758512	-0.0185719	0.0209951	0.377544	16827	0.724192	No
Liver	205	GJB3	ENSG00000188910.7	1	34781189	34786369	0.0241337	0.0193688	0.214354	16827	0.589753	No
Liver	205	GJA4	ENSG00000187513.8	1	34792998	34795747	0.000247919	0.00765202	0.974189	16827	0.99446	No
Liver	205	DLGAP3	ENSG00000116544.11	1	34865436	34929585	-0.00456745	0.014623	0.755132	16827	0.922808	No
Liver	205	TMEM35B	ENSG00000243749.1	1	34981535	34985353	-0.013057	0.00365787	0.000456788	16827	0.0347799	Yes
Liver	205	ZMYM6	ENSG00000163867.16	1	34986165	35031968	0.00183405	0.0029702	0.537683	16827	0.820725	No
Liver	205	ZMYM1	ENSG00000197056.9	1	35059786	35115859	0.000451806	0.00359365	0.900089	16827	0.976128	No
Liver	205	SFPQ	ENSG00000116560.10	1	35176378	35193148	-0.00574813	0.00312994	0.0679058	16827	0.367885	No
Liver	205	ZMYM4	ENSG00000146463.11	1	35268967	35422058	0.00292444	0.00261373	0.264659	16827	0.6378	No
Liver	205	KIAA0319L	ENSG00000142687.17	1	35433490	35557413	0.00225046	0.00307297	0.464898	16827	0.77816	No
Liver	205	NCDN	ENSG00000020129.15	1	35557473	35567274	0.00319147	0.00450438	0.479519	16827	0.787011	No
Liver	205	TFAP2E	ENSG00000116819.6	1	35573370	35595328	-0.0145145	0.00954737	0.13017	16827	0.481401	No
Liver	205	PSMB2	ENSG00000126067.11	1	35599544	35641844	-0.00327602	0.00287185	0.25547	16827	0.629031	No
Liver	205	C1orf216	ENSG00000142686.7	1	35713875	35719472	0.00178595	0.0050915	0.726163	16827	0.909601	No
Liver	205	CLSPN	ENSG00000092853.13	1	35720218	35769967	0.0060553	0.0187469	0.747062	16827	0.91844	No
Liver	205	AGO4	ENSG00000134698.10	1	35808172	35857890	0.00393515	0.00369992	0.288922	16827	0.659221	No
Liver	205	AGO1	ENSG00000092847.11	1	35869808	35930528	0.00467264	0.003498	0.183272	16827	0.554362	No
Liver	205	AGO3	ENSG00000126070.19	1	35930718	36072500	0.00582942	0.00332784	0.0814987	16827	0.394528	No
Liver	205	TEKT2	ENSG00000092850.11	1	36084075	36088275	-0.00539735	0.0196363	0.783729	16827	0.931935	No
Liver	205	ADPRHL2	ENSG00000116863.10	1	36088875	36093932	0.00305461	0.00318244	0.338406	16827	0.697324	No
Liver	205	COL8A2	ENSG00000171812.12	1	36095236	36125220	0.0294022	0.0089916	0.00128516	16827	0.061787	No
Liver	205	TRAPPC3	ENSG00000054116.11	1	36136570	36155964	0.000202654	0.00204929	0.921334	16827	0.980632	No
Liver	205	MAP7D1	ENSG00000116871.15	1	36155579	36180849	-0.00462711	0.003015	0.126585	16827	0.47482	No
Liver	205	THRAP3	ENSG00000054118.13	1	36224416	36305357	0.00198528	0.00290961	0.495899	16827	0.799305	No
Liver	205	SH3D21	ENSG00000214193.10	1	36306387	36324886	0.00998386	0.00759275	0.190182	16827	0.562791	No
Liver	205	EVA1B	ENSG00000142694.6	1	36322031	36323615	0.00224826	0.00550832	0.683635	16827	0.889708	No
Liver	205	STK40	ENSG00000196182.10	1	36339624	36385896	-0.000689575	0.00408763	0.86622	16827	0.964438	No
Liver	205	LSM10	ENSG00000181817.5	1	36391238	36397892	0.00137792	0.00334473	0.680846	16827	0.888317	No
Liver	205	OSCP1	ENSG00000116885.18	1	36415827	36450451	0.00259411	0.00802809	0.746966	16827	0.91844	No
Liver	205	MRPS15	ENSG00000116898.11	1	36455718	36464437	-0.00874081	0.00350117	0.013425	16827	0.182948	No
Liver	205	CSF3R	ENSG00000119535.17	1	36466043	36483278	-0.00268467	0.00936224	0.774625	16827	0.930047	No
Liver	205	ZC3H12A	ENSG00000163874.10	1	37474552	37484379	-0.00962716	0.00816755	0.240044	16827	0.614343	No
Liver	205	MEAF6	ENSG00000163875.15	1	37492575	37514774	-0.00683414	0.00460085	0.139157	16827	0.495679	No
Liver	205	SNIP1	ENSG00000163877.10	1	37534449	37554344	0.00252944	0.00417302	0.545171	16827	0.82489	No
Liver	205	DNALI1	ENSG00000163879.10	1	37556919	37566815	-0.0211673	0.0075458	0.00557254	16827	0.119987	No
Liver	205	GNL2	ENSG00000134697.12	1	37566858	37595935	-0.0090026	0.00400307	0.0257096	16827	0.244132	No
Liver	205	C1orf109	ENSG00000116922.14	1	37681570	37692249	-0.000972284	0.00384995	0.800904	16827	0.938542	No
Liver	205	CDCA8	ENSG00000134690.10	1	37692418	37709719	-0.000885677	0.00829493	0.915086	16827	0.978477	No
Liver	205	MANEAL	ENSG00000185090.14	1	37793802	37801137	-2.98995e-05	0.00691995	0.996557	16827	0.999229	No
Liver	205	YRDC	ENSG00000196449.3	1	37802944	37806976	-0.00385682	0.00360669	0.286319	16827	0.657285	No
Liver	205	C1orf122	ENSG00000197982.13	1	37806979	37809454	0.00813297	0.0044845	0.0713812	16827	0.375706	No
Liver	205	MTF1	ENSG00000188786.9	1	37809567	37859620	-0.00684049	0.0043307	0.11594	16827	0.459583	No
Liver	205	INPP5B	ENSG00000204084.12	1	37861092	37947057	-0.0101861	0.00356209	0.00473482	16827	0.108375	No
Liver	205	SF3A3	ENSG00000183431.11	1	37956975	37990921	-0.00268583	0.0028772	0.351799	16827	0.707702	No
Liver	205	FHL3	ENSG00000183386.9	1	37996770	38005606	0.0115488	0.00568149	0.0435269	16827	0.308366	No
Liver	205	UTP11	ENSG00000183520.11	1	38009258	38024824	-0.00478864	0.00305806	0.119098	16827	0.462882	No
Liver	205	RRAGC	ENSG00000116954.7	1	38838198	38859823	0.00465088	0.00399364	0.245709	16827	0.618812	No
Liver	205	MYCBP	ENSG00000214114.8	1	38864236	38873368	-0.00477337	0.0041205	0.248192	16827	0.621015	No
Liver	205	GJA9	ENSG00000131233.9	1	38874551	38881587	0.017248	0.0182093	0.344781	16827	0.702547	No
Liver	205	RHBDL2	ENSG00000158315.10	1	38885807	38941799	0.00957624	0.0117606	0.41655	16827	0.749176	No
Liver	205	AKIRIN1	ENSG00000174574.15	1	38991223	39006059	0.00375615	0.00410249	0.361094	16827	0.714082	No
Liver	205	NDUFS5	ENSG00000168653.10	1	39026318	39034636	-0.00762702	0.00470524	0.106747	16827	0.442747	No
Liver	205	MACF1	ENSG00000127603.23	1	39081316	39487177	0.00209838	0.00335566	0.532536	16827	0.819132	No
Liver	205	BMP8A	ENSG00000183682.7	1	39491646	39525935	-0.0112805	0.00909274	0.216339	16827	0.592456	No
Liver	205	PABPC4	ENSG00000090621.13	1	39560816	39576790	-0.0132614	0.00326764	7.31176e-05	16827	0.0142176	Yes
Liver	205	HEYL	ENSG00000163909.7	1	39624153	39639945	-0.000205039	0.00825967	0.980222	16827	0.995845	No
Liver	205	PPIE	ENSG00000084072.16	1	39692182	39763914	-0.00261707	0.00533392	0.624264	16827	0.863831	No
Liver	205	BMP8B	ENSG00000116985.11	1	39757182	39788861	-0.0172328	0.00945488	0.0699901	16827	0.372746	No
Liver	205	OXCT2	ENSG00000198754.5	1	39769523	39771348	-0.0246825	0.0185859	0.185824	16827	0.557971	No
Liver	205	TRIT1	ENSG00000043514.15	1	39841022	39883511	-0.00149416	0.00421557	0.723418	16827	0.908226	No
Liver	205	MYCL	ENSG00000116990.10	1	39895426	39902256	0.00888329	0.012167	0.466253	16827	0.778516	No
Liver	205	MFSD2A	ENSG00000168389.17	1	39955112	39969968	0.0357705	0.0141746	0.0124681	16827	0.176898	No
Liver	205	CAP1	ENSG00000131236.16	1	40040233	40072649	-0.000313945	0.00251515	0.900801	16827	0.976399	No
Liver	205	PPT1	ENSG00000131238.16	1	40072705	40097703	-0.0110224	0.00387459	0.00495037	16827	0.110715	No
Liver	205	RLF	ENSG00000117000.8	1	40161373	40240921	0.000967074	0.00382219	0.80054	16827	0.938525	No
Liver	205	ZMPSTE24	ENSG00000084073.8	1	40258107	40294184	0.00692266	0.00301542	0.0228239	16827	0.231221	No
Liver	205	COL9A2	ENSG00000049089.13	1	40300487	40317294	-0.000659686	0.00935201	0.943841	16827	0.983923	No
Liver	205	SMAP2	ENSG00000084070.11	1	40344850	40423326	0.00380918	0.00365183	0.298284	16827	0.666268	No
Liver	205	ZFP69B	ENSG00000187801.14	1	40450107	40463718	0.0011229	0.0115599	0.922724	16827	0.980632	No
Liver	205	ZFP69	ENSG00000187815.9	1	40477215	40496343	0.0111761	0.0055533	0.0456322	16827	0.312937	No
Liver	205	EXO5	ENSG00000164002.11	1	40508741	40516556	0.00478293	0.00577148	0.408344	16827	0.74452	No
Liver	205	ZNF684	ENSG00000117010.15	1	40531561	40548169	-0.000376397	0.00698816	0.957104	16827	0.98905	No
Liver	205	RIMS3	ENSG00000117016.9	1	40620679	40665657	0.0110447	0.00869963	0.205854	16827	0.580247	No
Liver	205	NFYC	ENSG00000066136.20	1	40692067	40771603	-0.0111472	0.00261448	3.21803e-05	16827	0.00905033	Yes
Liver	205	KCNQ4	ENSG00000117013.14	1	40784012	40840452	0.0139502	0.00853122	0.103727	16827	0.437945	No
Liver	205	CITED4	ENSG00000179862.6	1	40861051	40862366	0.0074627	0.00716951	0.299298	16827	0.666754	No
Liver	205	CTPS1	ENSG00000171793.13	1	40979335	41012565	0.0145776	0.00821036	0.0774746	16827	0.387541	No
Liver	205	SLFNL1	ENSG00000171790.15	1	41020226	41023237	0.0120481	0.0141873	0.396868	16827	0.736446	No
Liver	205	SCMH1	ENSG00000010803.16	1	41027200	41242116	-0.000593599	0.00338197	0.860866	16827	0.962281	No
Liver	205	RP11-399E6.1	ENSG00000235358.1	1	41242373	41284861	0.016727	0.0241755	0.489876	16827	0.79429	No
Liver	205	FOXO6	ENSG00000204060.6	1	41361922	41383590	-0.00914956	0.016384	0.577223	16827	0.840291	No
Liver	205	EDN2	ENSG00000127129.9	1	41478775	41484673	0.00965038	0.022312	0.665872	16827	0.883059	No
Liver	205	HIVEP3	ENSG00000127124.14	1	41506365	42035925	-0.00365201	0.00565817	0.51945	16827	0.812643	No
Liver	205	GUCA2B	ENSG00000044012.3	1	42153421	42155824	0.0262845	0.0232148	0.259018	16827	0.632886	No
Liver	205	FOXJ3	ENSG00000198815.8	1	42176539	42335877	0.00265613	0.00318972	0.406091	16827	0.743476	No
Liver	205	RIMKLA	ENSG00000177181.14	1	42380795	42422578	0.0057047	0.0150116	0.704372	16827	0.89919	No
Liver	205	ZMYND12	ENSG00000066185.12	1	42430329	42456116	-0.0358099	0.0080277	1.42281e-05	16827	0.00630043	Yes
Liver	205	PPCS	ENSG00000127125.8	1	42456268	42460414	-0.00323111	0.00300935	0.284375	16827	0.656281	No
Liver	205	CCDC30	ENSG00000186409.14	1	42463330	42654664	-0.00327551	0.00665503	0.623178	16827	0.863459	No
Liver	205	PPIH	ENSG00000171960.10	1	42658425	42676758	-0.00764475	0.00407129	0.06201	16827	0.354551	No
Liver	205	RP5-994D16.3	ENSG00000234917.2	1	42678735	42681659	-0.00467422	0.0180387	0.795832	16827	0.937415	No
Liver	205	YBX1	ENSG00000065978.18	1	42682427	42702349	-0.00283053	0.00353077	0.423781	16827	0.75269	No
Liver	205	P3H1	ENSG00000117385.15	1	42746335	42767084	-0.00236646	0.00314087	0.452153	16827	0.770594	No
Liver	205	C1orf50	ENSG00000164008.14	1	42767269	42775747	-0.00158581	0.00361469	0.661388	16827	0.88057	No
Liver	205	TMEM269	ENSG00000274386.5	1	42785007	42816619	-0.0179137	0.0156437	0.253661	16827	0.628315	No
Liver	205	SVBP	ENSG00000177868.11	1	42807052	42816804	0.00429505	0.00536209	0.424168	16827	0.752877	No
Liver	205	ERMAP	ENSG00000164010.13	1	42817124	42844989	0.000816876	0.00481425	0.86545	16827	0.963963	No
Liver	205	ZNF691	ENSG00000164011.17	1	42846573	42852477	-0.000600493	0.00431265	0.889414	16827	0.973409	No
Liver	205	SLC2A1	ENSG00000117394.20	1	42925375	42959048	0.00121481	0.0114973	0.915968	16827	0.978912	No
Liver	205	EBNA1BP2	ENSG00000117395.12	1	43164175	43270936	-0.00362225	0.00725024	0.617954	16827	0.861428	No
Liver	205	CFAP57	ENSG00000243710.7	1	43172864	43254358	-0.00963447	0.0091067	0.291471	16827	0.661619	No
Liver	205	TMEM125	ENSG00000179178.10	1	43269994	43274002	-0.035402	0.0141453	0.0132	16827	0.180887	No
Liver	205	C1orf210	ENSG00000253313.5	1	43281883	43285617	-0.0292903	0.011385	0.0108831	16827	0.164511	No
Liver	205	TIE1	ENSG00000066056.13	1	43300993	43323108	-0.015975	0.00711817	0.0260135	16827	0.245227	No
Liver	205	CDC20	ENSG00000117399.13	1	43358955	43363203	0.0026783	0.0118864	0.821977	16827	0.945932	No
Liver	205	ELOVL1	ENSG00000066322.14	1	43363397	43368074	0.00315694	0.00314067	0.316137	16827	0.680608	No
Liver	205	MED8	ENSG00000159479.16	1	43383917	43389808	-0.00774219	0.00264321	0.00383206	16827	0.0985831	No
Liver	205	SZT2	ENSG00000198198.15	1	43389882	43454247	0.00495449	0.00288734	0.0878662	16827	0.408326	No
Liver	205	PTPRF	ENSG00000142949.16	1	43525187	43623666	0.00425337	0.0047644	0.373169	16827	0.721994	No
Liver	205	KDM4A	ENSG00000066135.12	1	43650158	43705515	0.00169875	0.00453337	0.708302	16827	0.900672	No
Liver	205	ST3GAL3	ENSG00000126091.19	1	43705824	43931165	0.00366277	0.0041069	0.373641	16827	0.722092	No
Liver	205	ARTN	ENSG00000117407.16	1	43933320	43937241	0.0284654	0.0139747	0.0430983	16827	0.30677	No
Liver	205	IPO13	ENSG00000117408.10	1	43946939	43968022	0.00503739	0.00333555	0.132714	16827	0.486128	No
Liver	205	DPH2	ENSG00000132768.13	1	43970000	43973369	0.00147696	0.00359744	0.681877	16827	0.888764	No
Liver	205	ATP6V0B	ENSG00000117410.13	1	43974487	43978295	-0.000364714	0.00300473	0.903523	16827	0.976467	No
Liver	205	B4GALT2	ENSG00000117411.16	1	43978943	43991170	-0.00130006	0.00527722	0.805685	16827	0.939845	No
Liver	205	CCDC24	ENSG00000159214.12	1	43991359	43996482	0.00946316	0.00646798	0.145161	16827	0.504259	No
Liver	205	SLC6A9	ENSG00000196517.11	1	43991500	44031467	0.00553649	0.0126076	0.661079	16827	0.88057	No
Liver	205	DMAP1	ENSG00000178028.13	1	44213455	44220681	0.00612092	0.00316915	0.0549776	16827	0.338248	No
Liver	205	ERI3	ENSG00000117419.14	1	44221070	44355260	-0.000417304	0.00251016	0.868147	16827	0.964969	No
Liver	205	RNF220	ENSG00000187147.17	1	44405194	44651724	-0.000676353	0.00275626	0.806431	16827	0.940126	No
Liver	205	TMEM53	ENSG00000126106.13	1	44635238	44674555	0.00567574	0.00383494	0.140591	16827	0.498257	No
Liver	205	C1orf228	ENSG00000198520.10	1	44674713	44725591	-0.0188999	0.00845383	0.0265828	16827	0.247542	No
Liver	205	KIF2C	ENSG00000142945.12	1	44739818	44767767	0.00422041	0.012011	0.725708	16827	0.909405	No
Liver	205	RPS8	ENSG00000142937.11	1	44775251	44778779	-0.0169437	0.00420417	8.16519e-05	16827	0.0153723	Yes
Liver	205	BEST4	ENSG00000142959.4	1	44783585	44787705	0.0106205	0.015759	0.501205	16827	0.802529	No
Liver	205	PLK3	ENSG00000173846.12	1	44800225	44805912	-0.00348703	0.00665128	0.600729	16827	0.852972	No
Liver	205	TCTEX1D4	ENSG00000188396.3	1	44805991	44806675	-0.0223203	0.0201552	0.269564	16827	0.643046	No
Liver	205	BTBD19	ENSG00000222009.8	1	44808482	44814129	0.0104402	0.00791029	0.188543	16827	0.561003	No
Liver	205	PTCH2	ENSG00000117425.13	1	44819844	44843063	0.00287478	0.00634062	0.650805	16827	0.875282	No
Liver	205	EIF2B3	ENSG00000070785.16	1	44850522	44986722	-0.00176125	0.0036523	0.630219	16827	0.86634	No
Liver	205	HECTD3	ENSG00000126107.14	1	45002540	45011329	0.00287145	0.00359207	0.425103	16827	0.753762	No
Liver	205	UROD	ENSG00000126088.13	1	45012147	45015575	0.00256211	0.00240291	0.287715	16827	0.658512	No
Liver	205	ZSWIM5	ENSG00000162415.6	1	45016399	45306209	-0.00813769	0.0114428	0.477891	16827	0.786143	No
Liver	205	LINC01144	ENSG00000281912.1	1	45303910	45305619	-0.00162958	0.00764888	0.831526	16827	0.95107	No
Liver	205	HPDL	ENSG00000186603.5	1	45326905	45328533	0.024689	0.0230828	0.286215	16827	0.657224	No
Liver	205	MUTYH	ENSG00000132781.17	1	45329163	45338656	-0.00485545	0.00322243	0.133595	16827	0.487173	No
Liver	205	TOE1	ENSG00000132773.11	1	45339670	45343882	0.00396061	0.00427593	0.355533	16827	0.710476	No
Liver	205	TESK2	ENSG00000070759.16	1	45343976	45491166	-0.00227199	0.00469211	0.628812	16827	0.865807	No
Liver	205	CCDC163	ENSG00000280670.2	1	45493866	45500052	-0.000628844	0.0133643	0.962521	16827	0.990786	No
Liver	205	MMACHC	ENSG00000132763.14	1	45500080	45513382	0.00261534	0.00489506	0.593795	16827	0.850301	No
Liver	205	PRDX1	ENSG00000117450.13	1	45514507	45523047	-0.0148095	0.00516034	0.00459007	16827	0.106092	No
Liver	205	AKR1A1	ENSG00000117448.13	1	45550543	45570049	-0.0124227	0.00409685	0.00277978	16827	0.0839417	No
Liver	205	NASP	ENSG00000132780.16	1	45583846	45618904	-0.00289508	0.00396278	0.465977	16827	0.778516	No
Liver	205	CCDC17	ENSG00000159588.14	1	45620044	45624057	-0.00631501	0.00691096	0.362041	16827	0.714864	No
Liver	205	GPBP1L1	ENSG00000159592.10	1	45627304	45687146	-0.00198969	0.00240026	0.408213	16827	0.744506	No
Liver	205	TMEM69	ENSG00000159596.6	1	45687214	45694323	-0.0109249	0.00265497	5.85123e-05	16827	0.0128136	Yes
Liver	205	IPP	ENSG00000197429.10	1	45694444	45750650	0.0086344	0.00413414	0.0381309	16827	0.290856	No
Liver	205	MAST2	ENSG00000086015.20	1	45786987	46036124	0.00146819	0.00415008	0.723916	16827	0.908513	No
Liver	205	PIK3R3	ENSG00000117461.14	1	46040140	46133036	0.014687	0.00609479	0.016954	16827	0.200482	No
Liver	205	TSPAN1	ENSG00000117472.9	1	46175073	46185958	0.0135714	0.007047	0.0556741	16827	0.340047	No
Liver	205	POMGNT1	ENSG00000085998.13	1	46188682	46198443	0.0108986	0.00302532	0.000406048	16827	0.032457	Yes
Liver	205	LURAP1	ENSG00000171357.5	1	46203334	46221261	0.0183583	0.0269545	0.496679	16827	0.799821	No
Liver	205	RAD54L	ENSG00000085999.11	1	46247688	46274717	0.0138581	0.0151815	0.362536	16827	0.715174	No
Liver	205	LRRC41	ENSG00000132128.16	1	46261196	46303608	0.00403812	0.00231751	0.0831111	16827	0.39753	No
Liver	205	UQCRH	ENSG00000173660.11	1	46303631	46316776	-0.00407293	0.00393035	0.30144	16827	0.668395	No
Liver	205	NSUN4	ENSG00000117481.10	1	46340177	46365152	-0.00031691	0.00284807	0.911523	16827	0.97762	No
Liver	205	FAAH	ENSG00000117480.15	1	46394265	46413848	0.0069606	0.00363863	0.0573126	16827	0.344538	No
Liver	205	MKNK1	ENSG00000079277.19	1	46557408	46604294	-0.00129193	0.00279711	0.644715	16827	0.873268	No
Liver	205	MOB3C	ENSG00000142961.14	1	46607715	46616891	-0.00269941	0.00449118	0.548553	16827	0.825701	No
Liver	205	ATPAF1	ENSG00000123472.12	1	46632737	46673867	-0.0105965	0.00307322	0.000700751	16827	0.0455272	Yes
Liver	205	EFCAB14	ENSG00000159658.10	1	46675159	46719064	0.000161268	0.0022447	0.942804	16827	0.983923	No
Liver	205	CYP4B1	ENSG00000142973.13	1	46757838	46819413	0.0359603	0.0202989	0.0781361	16827	0.388895	No
Liver	205	CYP4A11	ENSG00000187048.12	1	46929177	46941484	0.00690802	0.0108122	0.523682	16827	0.814107	No
Liver	205	CYP4X1	ENSG00000186377.7	1	47023568	47050751	0.00171008	0.0091904	0.852594	16827	0.958756	No
Liver	205	CYP4Z1	ENSG00000186160.4	1	47067488	47118319	-0.0234133	0.0193235	0.227209	16827	0.603234	No
Liver	205	CYP4A22	ENSG00000162365.11	1	47137435	47149741	0.01657	0.0126633	0.192344	16827	0.565339	No
Liver	205	PDZK1IP1	ENSG00000162366.7	1	47183593	47191044	-0.0469927	0.0144435	0.00135742	16827	0.0631851	No
Liver	205	TAL1	ENSG00000162367.11	1	47216290	47232220	-0.0191942	0.00900374	0.034357	16827	0.277945	No
Liver	205	STIL	ENSG00000123473.15	1	47250139	47314147	0.00651301	0.00767903	0.397459	16827	0.736706	No
Liver	205	CMPK1	ENSG00000162368.13	1	47333797	47378839	-0.00279854	0.00345864	0.419481	16827	0.750095	No
Liver	205	FOXD2	ENSG00000186564.5	1	47436017	47440691	0.0108113	0.00808881	0.183021	16827	0.554124	No
Liver	205	TRABD2B	ENSG00000269113.3	1	47760528	47996895	0.00139792	0.00984771	0.887273	16827	0.972711	No
Liver	205	RP11-330M19.1	ENSG00000225028.1	1	47818066	47820237	0.0117256	0.019511	0.548599	16827	0.825701	No
Liver	205	SLC5A9	ENSG00000117834.12	1	48222685	48248644	3.37289e-05	0.0144487	0.99814	16827	0.999572	No
Liver	205	SPATA6	ENSG00000132122.11	1	48295372	48472208	0.0071297	0.00767625	0.354217	16827	0.709234	No
Liver	205	AGBL4	ENSG00000186094.16	1	48532855	50023913	0.00901804	0.0199788	0.65225	16827	0.875791	No
Liver	205	BEND5	ENSG00000162373.12	1	48727523	48776969	-0.0216906	0.0132685	0.103821	16827	0.437945	No
Liver	205	FAF1	ENSG00000185104.19	1	50437028	50960263	-0.00266875	0.00253909	0.294615	16827	0.663508	No
Liver	205	CDKN2C	ENSG00000123080.10	1	50960745	50974633	-0.00362946	0.00734613	0.621853	16827	0.862884	No
Liver	205	RNF11	ENSG00000123091.4	1	51236271	51273455	0.00445626	0.00297227	0.135524	16827	0.489584	No
Liver	205	TTC39A	ENSG00000085831.15	1	51287258	51345116	-0.0146707	0.0098901	0.139695	16827	0.49699	No
Liver	205	EPS15	ENSG00000085832.16	1	51354263	51519328	-0.00181535	0.00232705	0.436336	16827	0.760065	No
Liver	205	OSBPL9	ENSG00000117859.18	1	51577179	51788469	-0.000893503	0.00406353	0.826207	16827	0.948692	No
Liver	205	NRDC	ENSG00000078618.21	1	51789191	51878937	-0.00107556	0.00293961	0.714875	16827	0.903773	No
Liver	205	RAB3B	ENSG00000169213.6	1	51907956	51990764	0.00202287	0.0229225	0.929776	16827	0.980632	No
Liver	205	TXNDC12	ENSG00000117862.11	1	52020131	52056124	-0.00802651	0.00304468	0.00910299	16827	0.150807	No
Liver	205	KTI12	ENSG00000198841.3	1	52032103	52033390	-0.00943299	0.00411471	0.0230142	16827	0.232188	No
Liver	205	BTF3L4	ENSG00000134717.17	1	52056172	52090716	-0.00464878	0.00299307	0.122107	16827	0.46613	No
Liver	205	ZFYVE9	ENSG00000157077.14	1	52142094	52346686	0.00855385	0.00357257	0.0176615	16827	0.203893	No
Liver	205	CC2D1B	ENSG00000154222.14	1	52345723	52366193	0.00259316	0.00319156	0.417559	16827	0.749324	No
Liver	205	ORC1	ENSG00000085840.12	1	52372829	52404459	0.0128446	0.010623	0.228171	16827	0.60416	No
Liver	205	PRPF38A	ENSG00000134748.12	1	52404564	52420839	-0.00588055	0.00252967	0.0211894	16827	0.224501	No
Liver	205	ZCCHC11	ENSG00000134744.13	1	52408282	52553487	0.00360092	0.00308435	0.244534	16827	0.618392	No
Liver	205	GPX7	ENSG00000116157.5	1	52602372	52609051	-0.00590009	0.0115502	0.610092	16827	0.857793	No
Liver	205	FAM159A	ENSG00000182183.14	1	52633344	52669683	0.00147956	0.0172954	0.93192	16827	0.981594	No
Liver	205	COA7	ENSG00000162377.5	1	52684451	52698366	0.00731134	0.00379129	0.0553461	16827	0.338904	No
Liver	205	ZYG11B	ENSG00000162378.12	1	52726467	52827342	0.0156701	0.00460069	0.000810239	16827	0.0490428	Yes
Liver	205	ZYG11A	ENSG00000203995.9	1	52842511	52894998	0.00451367	0.0105842	0.670278	16827	0.884678	No
Liver	205	ECHDC2	ENSG00000121310.16	1	52895910	52927212	0.00572575	0.00504876	0.25824	16827	0.632461	No
Liver	205	SCP2	ENSG00000116171.17	1	52927229	53051703	0.00356831	0.00510799	0.485705	16827	0.791417	No
Liver	205	PODN	ENSG00000174348.13	1	53062052	53085134	0.00333109	0.0065793	0.613256	16827	0.85958	No
Liver	205	SLC1A7	ENSG00000162383.11	1	53087179	53142632	-0.010607	0.0153646	0.490847	16827	0.795252	No
Liver	205	CPT2	ENSG00000157184.6	1	53196429	53214098	0.00352415	0.00632473	0.57807	16827	0.840515	No
Liver	205	C1orf123	ENSG00000162384.13	1	53214198	53220617	-0.00831471	0.00286936	0.00421739	16827	0.102202	No
Liver	205	MAGOH	ENSG00000162385.10	1	53226892	53238609	-0.00679237	0.00373609	0.0706931	16827	0.373965	No
Liver	205	LRP8	ENSG00000157193.15	1	53242364	53328070	0.00341245	0.00828336	0.680848	16827	0.888317	No
Liver	205	NDC1	ENSG00000058804.11	1	53765460	53838860	0.00416186	0.00313292	0.185691	16827	0.557971	No
Liver	205	YIPF1	ENSG00000058799.14	1	53851719	53889834	-0.00220671	0.00291913	0.450653	16827	0.769767	No
Liver	205	DIO1	ENSG00000211452.10	1	53891239	53911086	-0.00761267	0.0110445	0.491526	16827	0.795815	No
Liver	205	HSPB11	ENSG00000081870.11	1	53916574	53945929	-0.00620178	0.00370678	0.096018	16827	0.424959	No
Liver	205	LRRC42	ENSG00000116212.14	1	53946077	53968168	0.00453449	0.00353466	0.201162	16827	0.575442	No
Liver	205	TMEM59	ENSG00000116209.11	1	54026681	54053504	-0.00406286	0.00293638	0.168158	16827	0.534087	No
Liver	205	TCEANC2	ENSG00000116205.12	1	54053587	54112519	-0.00515887	0.00387959	0.185257	16827	0.557591	No
Liver	205	CYB5RL	ENSG00000215883.10	1	54169651	54200036	-0.00743896	0.00487151	0.128479	16827	0.477984	No
Liver	205	MRPL37	ENSG00000116221.15	1	54184041	54225431	0.00105983	0.00318893	0.740008	16827	0.915383	No
Liver	205	SSBP3	ENSG00000157216.15	1	54225465	54413479	-0.00729739	0.00650746	0.263592	16827	0.63728	No
Liver	205	ACOT11	ENSG00000162390.17	1	54542257	54639192	0.0121546	0.0130511	0.352922	16827	0.708256	No
Liver	205	FAM151A	ENSG00000162391.11	1	54610412	54623556	0.0753165	0.0212816	0.000509123	16827	0.0372479	Yes
Liver	205	MROH7	ENSG00000184313.19	1	54641754	54710266	0.0235481	0.0143954	0.1036	16827	0.437945	No
Liver	205	TTC4	ENSG00000243725.6	1	54715822	54742657	0.00476604	0.00331525	0.152252	16827	0.514521	No
Liver	205	PARS2	ENSG00000162396.5	1	54756898	54764514	0.00454364	0.00507313	0.371627	16827	0.721458	No
Liver	205	TTC22	ENSG00000006555.10	1	54779712	54801267	0.0092364	0.00749747	0.219554	16827	0.595261	No
Liver	205	LEXM	ENSG00000162398.11	1	54806063	54842252	-0.0127423	0.0137984	0.356979	16827	0.711506	No
Liver	205	DHCR24	ENSG00000116133.11	1	54849633	54887218	0.00488005	0.00524863	0.353712	16827	0.708917	No
Liver	205	PCSK9	ENSG00000169174.10	1	55039548	55064852	5.76462e-05	0.0111784	0.995891	16827	0.998859	No
Liver	205	USP24	ENSG00000162402.13	1	55066359	55215113	0.00751264	0.00306694	0.0152444	16827	0.191003	No
Liver	205	RP11-504A18.1	ENSG00000260971.3	1	56248294	56258571	-0.0229396	0.012285	0.063461	16827	0.357512	No
Liver	205	LINC01767	ENSG00000223956.2	1	56414963	56415966	-0.0180001	0.0114694	0.118281	16827	0.461658	No
Liver	205	PLPP3	ENSG00000162407.8	1	56494747	56645301	-0.00945436	0.00588516	0.109894	16827	0.448615	No
Liver	205	PRKAA2	ENSG00000162409.10	1	56645322	56715335	0.0274057	0.0121047	0.0247442	16827	0.24028	No
Liver	205	C1orf168	ENSG00000187889.12	1	56718804	56819696	0.0039211	0.00440558	0.374618	16827	0.722736	No
Liver	205	C8A	ENSG00000157131.10	1	56854806	56918221	-0.000105782	0.00441785	0.980923	16827	0.995845	No
Liver	205	C8B	ENSG00000021852.12	1	56929210	56966140	-0.00567569	0.00467815	0.226604	16827	0.602951	No
Liver	205	DAB1	ENSG00000173406.15	1	56994778	58343403	-0.000739535	0.00707854	0.916906	16827	0.979151	No
Liver	205	OMA1	ENSG00000162600.11	1	58415384	58546802	-0.0194282	0.00441315	1.81743e-05	16827	0.00695041	Yes
Liver	205	TACSTD2	ENSG00000184292.6	1	58575423	58577773	-0.046644	0.0118686	0.000120313	16827	0.0182388	Yes
Liver	205	MYSM1	ENSG00000162601.9	1	58654739	58700092	0.00315558	0.00350449	0.369071	16827	0.719708	No
Liver	205	JUN	ENSG00000177606.6	1	58780788	58784327	-0.00617042	0.0109524	0.573862	16827	0.838701	No
Liver	205	RP11-63G10.3	ENSG00000272226.1	1	58812808	58813342	-0.0182202	0.0232702	0.434647	16827	0.759165	No
Liver	205	RP4-794H19.1	ENSG00000232453.6	1	58882868	58903747	-0.00377202	0.0107262	0.725495	16827	0.909405	No
Liver	205	FGGY	ENSG00000172456.17	1	59296638	59810647	-0.0339419	0.00939503	0.000391286	16827	0.0320099	Yes
Liver	205	HOOK1	ENSG00000134709.10	1	59814786	59876378	-0.00719368	0.00451171	0.112561	16827	0.454063	No
Liver	205	CYP2J2	ENSG00000134716.9	1	59893308	59926790	0.00066171	0.00486806	0.892027	16827	0.974529	No
Liver	205	NFIA	ENSG00000162599.15	1	60865259	61462793	0.00465214	0.0035236	0.188391	16827	0.560972	No
Liver	205	TM2D1	ENSG00000162604.12	1	61681046	61725423	-0.00514109	0.00321533	0.111561	16827	0.4521	No
Liver	205	PATJ	ENSG00000132849.19	1	61742477	62178675	0.00585476	0.00441045	0.186005	16827	0.558314	No
Liver	205	KANK4	ENSG00000132854.18	1	62236979	62319414	0.0230197	0.0157016	0.144345	16827	0.502639	No
Liver	205	USP1	ENSG00000162607.12	1	62436297	62451804	0.00289009	0.00308948	0.350782	16827	0.707217	No
Liver	205	DOCK7	ENSG00000116641.17	1	62454298	62688368	0.012884	0.00445499	0.00429143	16827	0.102776	No
Liver	205	ANGPTL3	ENSG00000132855.4	1	62597487	62606159	-0.00311187	0.00558237	0.577903	16827	0.840515	No
Liver	205	ATG4C	ENSG00000125703.14	1	62784135	62865513	-0.0107837	0.00415417	0.0102012	16827	0.158646	No
Liver	205	FOXD3	ENSG00000187140.5	1	63323041	63325126	0.0273193	0.0237689	0.251903	16827	0.62574	No
Liver	205	ALG6	ENSG00000088035.15	1	63367590	63438562	-4.82243e-05	0.00360805	0.989351	16827	0.996816	No
Liver	205	ITGB3BP	ENSG00000142856.16	1	63440770	63529186	0.00148792	0.0110112	0.892659	16827	0.974742	No
Liver	205	EFCAB7	ENSG00000203965.12	1	63523503	63572693	-0.0115067	0.00620519	0.0652963	16827	0.362262	No
Liver	205	PGM1	ENSG00000079739.15	1	63593276	63660245	0.00114204	0.00379538	0.76383	16827	0.926474	No
Liver	205	ROR1	ENSG00000185483.11	1	63774022	64181498	0.0237116	0.014176	0.0961023	16827	0.425108	No
Liver	205	CACHD1	ENSG00000158966.13	1	64470792	64693058	0.0126647	0.00759862	0.0972826	16827	0.426942	No
Liver	205	RAVER2	ENSG00000162437.14	1	64745095	64833228	0.000487364	0.0078344	0.950465	16827	0.986703	No
Liver	205	JAK1	ENSG00000162434.11	1	64833233	64966504	-0.00493588	0.00312463	0.11591	16827	0.459569	No
Liver	205	RP4-535B20.4	ENSG00000272506.1	1	65003470	65004087	-0.0188908	0.022451	0.401208	16827	0.739202	No
Liver	205	AK4	ENSG00000162433.14	1	65147549	65232145	-0.00273733	0.00413346	0.508652	16827	0.807154	No
Liver	205	DNAJC6	ENSG00000116675.15	1	65248219	65415815	0.0246987	0.0120702	0.042161	16827	0.303051	No
Liver	205	LEPROT	ENSG00000213625.8	1	65420587	65436007	-0.00583416	0.00245255	0.0183981	16827	0.207086	No
Liver	205	LEPR	ENSG00000116678.19	1	65525689	65641559	-0.0237063	0.0119114	0.048055	16827	0.320558	No
Liver	205	PDE4B	ENSG00000184588.17	1	65792514	66374579	0.00163991	0.00951469	0.863348	16827	0.963308	No
Liver	205	SGIP1	ENSG00000118473.21	1	66533383	66748299	0.0102478	0.0107173	0.340239	16827	0.698979	No
Liver	205	TCTEX1D1	ENSG00000152760.9	1	66752460	66778787	0.0795713	0.0172453	7.40606e-06	16827	0.00514055	Yes
Liver	205	WDR78	ENSG00000152763.16	1	66812885	66924887	-0.0198935	0.00939501	0.035572	16827	0.282344	No
Liver	205	MIER1	ENSG00000198160.14	1	66924895	66988619	0.0028127	0.00330836	0.396336	16827	0.736109	No
Liver	205	SLC35D1	ENSG00000116704.7	1	66999332	67054099	0.0136814	0.00376072	0.00035726	16827	0.0311824	Yes
Liver	205	IL12RB2	ENSG00000081985.10	1	67307364	67396900	0.0360952	0.00963531	0.000240502	16827	0.0254576	Yes
Liver	205	SERBP1	ENSG00000142864.14	1	67407810	67430415	-0.00187672	0.00225522	0.4064	16827	0.743571	No
Liver	205	LINC01702	ENSG00000235200.2	1	67522347	67532612	-0.0349362	0.0117138	0.00324887	16827	0.0902125	No
Liver	205	GADD45A	ENSG00000116717.11	1	67685061	67688338	0.00448804	0.0075463	0.552756	16827	0.828282	No
Liver	205	GNG12	ENSG00000172380.5	1	67701466	67833467	0.00257308	0.00358941	0.474379	16827	0.784508	No
Liver	205	DIRAS3	ENSG00000162595.5	1	68045962	68051631	-0.0132013	0.0110526	0.233866	16827	0.608495	No
Liver	205	WLS	ENSG00000116729.13	1	68098473	68233120	-0.0294639	0.00609006	2.77419e-06	16827	0.00291758	Yes
Liver	205	DEPDC1	ENSG00000024526.16	1	68474152	68497221	0.0287762	0.0205377	0.162865	16827	0.527227	No
Liver	205	LRRC7	ENSG00000033122.18	1	69568398	70151945	0.0128165	0.00749881	0.0891216	16827	0.411609	No
Liver	205	LRRC40	ENSG00000066557.5	1	70144805	70205620	0.00112875	0.00406712	0.781686	16827	0.931935	No
Liver	205	SRSF11	ENSG00000116754.13	1	70205682	70253052	-0.00502717	0.00304923	0.10093	16827	0.433362	No
Liver	205	ANKRD13C	ENSG00000118454.12	1	70260588	70354734	-0.000580684	0.00296676	0.845039	16827	0.955593	No
Liver	205	HHLA3	ENSG00000197568.13	1	70354805	70385339	-0.0269579	0.00612028	1.79971e-05	16827	0.00695041	Yes
Liver	205	CTH	ENSG00000116761.11	1	70411218	70439851	-0.000423663	0.00888196	0.962008	16827	0.990587	No
Liver	205	RP11-42O15.3	ENSG00000271992.1	1	70445071	70445536	0.00408445	0.00728085	0.575494	16827	0.839175	No
Liver	205	PTGER3	ENSG00000050628.20	1	70852353	71047808	0.00983712	0.0116616	0.400025	16827	0.738498	No
Liver	205	ZRANB2	ENSG00000132485.13	1	71063291	71081297	-0.00497108	0.00325833	0.128823	16827	0.478522	No
Liver	205	LRRIQ3	ENSG00000162620.15	1	74026015	74198187	-0.0259095	0.0162518	0.112605	16827	0.454063	No
Liver	205	FPGT	ENSG00000254685.6	1	74198212	74234086	-0.00339196	0.00352225	0.336814	16827	0.696256	No
Liver	205	TNNI3K	ENSG00000116783.14	1	74235401	74544428	0.00229608	0.0120507	0.849101	16827	0.957582	No
Liver	205	ERICH3	ENSG00000178965.13	1	74568111	74673738	-0.00861916	0.0162462	0.596384	16827	0.850833	No
Liver	205	RP11-17E13.2	ENSG00000272864.1	1	74698769	74699333	0.0131815	0.011119	0.237362	16827	0.611557	No
Liver	205	CRYZ	ENSG00000116791.13	1	74705482	74733151	-0.00588069	0.005138	0.253891	16827	0.628319	No
Liver	205	TYW3	ENSG00000162623.15	1	74733409	74766678	-0.00437139	0.00336321	0.195315	16827	0.568709	No
Liver	205	SLC44A5	ENSG00000137968.16	1	75202131	75611116	-0.0230762	0.0261893	0.379402	16827	0.72523	No
Liver	205	ACADM	ENSG00000117054.13	1	75724347	75786196	0.00425106	0.0059543	0.476169	16827	0.785553	No
Liver	205	RABGGTB	ENSG00000137955.15	1	75786699	75795079	-0.00577785	0.0032317	0.0754521	16827	0.383923	No
Liver	205	MSH4	ENSG00000057468.6	1	75796882	75913238	-0.0181025	0.0213358	0.397293	16827	0.736699	No
Liver	205	ST6GALNAC3	ENSG00000184005.10	1	76074719	76634601	-0.00763656	0.00902597	0.398621	16827	0.737261	No
Liver	205	PIGK	ENSG00000142892.14	1	77088990	77219430	-2.54237e-05	0.00341704	0.994072	16827	0.998418	No
Liver	205	ZZZ3	ENSG00000036549.12	1	77562416	77683419	0.000379794	0.00276903	0.891057	16827	0.974257	No
Liver	205	USP33	ENSG00000077254.14	1	77695987	77759852	-0.000844963	0.00227941	0.711295	16827	0.902092	No
Liver	205	MIGA1	ENSG00000180488.14	1	77779624	77879539	-0.00363495	0.00412078	0.378878	16827	0.72491	No
Liver	205	NEXN	ENSG00000162614.18	1	77916055	77943895	0.00756401	0.00712787	0.290003	16827	0.660851	No
Liver	205	FUBP1	ENSG00000162613.16	1	77944055	77979110	-0.00473423	0.00323337	0.14486	16827	0.503421	No
Liver	205	DNAJB4	ENSG00000162616.8	1	77979175	78017964	-0.0183555	0.00908823	0.0448736	16827	0.311578	No
Liver	205	GIPC2	ENSG00000137960.5	1	78045902	78138449	-0.00161283	0.00448156	0.71935	16827	0.906229	No
Liver	205	PTGFR	ENSG00000122420.9	1	78303884	78539749	0.026687	0.0123979	0.0326646	16827	0.270864	No
Liver	205	IFI44L	ENSG00000137959.15	1	78619922	78646145	-0.0103403	0.0161985	0.524043	16827	0.814227	No
Liver	205	IFI44	ENSG00000137965.10	1	78649796	78664078	-0.00841466	0.0109037	0.441274	16827	0.762632	No
Liver	205	ADGRL4	ENSG00000162618.13	1	78889764	79006718	-0.0086346	0.00846894	0.309282	16827	0.675153	No
Liver	205	ADGRL2	ENSG00000117114.19	1	81306160	81992436	0.000451673	0.00386344	0.90706	16827	0.9769	No
Liver	205	LINC01725	ENSG00000233008.5	1	83575776	83861023	-0.0108762	0.0108497	0.31745	16827	0.681952	No
Liver	205	RP5-836J3.1	ENSG00000237076.1	1	83790280	83801465	-0.0254089	0.0181572	0.16339	16827	0.527911	No
Liver	205	TTLL7	ENSG00000137941.16	1	83865028	83999150	0.00705993	0.00944416	0.455694	16827	0.772635	No
Liver	205	RP11-486G15.2	ENSG00000271576.1	1	84076331	84077931	0.00466675	0.00729829	0.523342	16827	0.814107	No
Liver	205	PRKACB	ENSG00000142875.19	1	84078062	84238498	0.00874629	0.00332799	0.00931563	16827	0.152782	No
Liver	205	SAMD13	ENSG00000203943.8	1	84298366	84389957	0.0152743	0.0215788	0.479944	16827	0.787011	No
Liver	205	RPF1	ENSG00000117133.10	1	84479259	84497790	-0.00264824	0.0027306	0.333408	16827	0.693323	No
Liver	205	GNG5	ENSG00000174021.10	1	84498325	84506565	-0.0073859	0.00380382	0.0537082	16827	0.335083	No
Liver	205	SPATA1	ENSG00000122432.17	1	84506656	84566194	0.00781774	0.00658756	0.236868	16827	0.611138	No
Liver	205	CTBS	ENSG00000117151.12	1	84549606	84574480	0.000104871	0.00401425	0.979186	16827	0.995845	No
Liver	205	SSX2IP	ENSG00000117155.16	1	84643707	84690803	0.0149482	0.00755412	0.0493369	16827	0.325183	No
Liver	205	MCOLN2	ENSG00000153898.12	1	84925583	84997113	0.00603878	0.0125412	0.630726	16827	0.86681	No
Liver	205	MCOLN3	ENSG00000055732.12	1	85018082	85048499	-0.00111091	0.0132211	0.933128	16827	0.982034	No
Liver	205	SYDE2	ENSG00000097096.8	1	85156873	85201046	-0.00288172	0.00624593	0.645078	16827	0.873479	No
Liver	205	C1orf52	ENSG00000162642.13	1	85249953	85259672	-0.000633954	0.00285892	0.824759	16827	0.947707	No
Liver	205	BCL10	ENSG00000142867.12	1	85266248	85277090	0.001545	0.00431958	0.721	16827	0.907385	No
Liver	205	DDAH1	ENSG00000153904.18	1	85318485	85578363	0.00422088	0.00582691	0.46976	16827	0.781073	No
Liver	205	RP11-131L23.2	ENSG00000273264.1	1	85467295	85467660	0.0114996	0.0193964	0.553999	16827	0.829151	No
Liver	205	CYR61	ENSG00000142871.16	1	85580761	85583962	-0.0249991	0.0133049	0.0618425	16827	0.354501	No
Liver	205	ZNHIT6	ENSG00000117174.10	1	85649423	85708433	-0.00308547	0.0034209	0.36827	16827	0.71917	No
Liver	205	ODF2L	ENSG00000122417.15	1	86346824	86396342	0.00249939	0.00590553	0.672625	16827	0.885485	No
Liver	205	CLCA4	ENSG00000016602.9	1	86547078	86580754	0.0400466	0.0237173	0.0930191	16827	0.419971	No
Liver	205	SH3GLB1	ENSG00000097033.14	1	86704570	86748184	0.00115863	0.00242923	0.633964	16827	0.868307	No
Liver	205	SELENOF	ENSG00000183291.15	1	86862445	86914424	-0.00559011	0.00288721	0.0543884	16827	0.336986	No
Liver	205	HS2ST1	ENSG00000153936.16	1	86914648	87109998	0.00486941	0.00369373	0.189054	16827	0.561257	No
Liver	205	LINC01140	ENSG00000267272.5	1	87129765	87169198	0.00117134	0.0101904	0.908615	16827	0.9769	No
Liver	205	LMO4	ENSG00000143013.12	1	87328468	87348923	-0.00362482	0.00406603	0.373837	16827	0.722206	No
Liver	205	PKN2	ENSG00000065243.19	1	88684222	88836255	0.00465736	0.0026098	0.0759886	16827	0.384736	No
Liver	205	GTF2B	ENSG00000137947.11	1	88852932	88891944	-0.0119035	0.00344795	0.000690232	16827	0.0450176	Yes
Liver	205	KYAT3	ENSG00000137944.17	1	88935773	88988355	0.000802908	0.00486723	0.869156	16827	0.965531	No
Liver	205	RBMXL1	ENSG00000213516.9	1	88979456	88992960	0.00486861	0.00614981	0.42958	16827	0.756182	No
Liver	205	GBP3	ENSG00000117226.11	1	89006666	89022894	0.00202836	0.0106851	0.849653	16827	0.957674	No
Liver	205	GBP1	ENSG00000117228.9	1	89052319	89065360	-0.00235809	0.00874036	0.787623	16827	0.933991	No
Liver	205	GBP2	ENSG00000162645.12	1	89106132	89126114	-0.0151944	0.00920472	0.100512	16827	0.432805	No
Liver	205	GBP7	ENSG00000213512.1	1	89131751	89176040	-0.0105446	0.00880067	0.232406	16827	0.606914	No
Liver	205	GBP4	ENSG00000162654.8	1	89181148	89198932	-0.00968286	0.00655965	0.141629	16827	0.499538	No
Liver	205	GBP5	ENSG00000154451.14	1	89260749	89272804	-0.00134873	0.00856128	0.874995	16827	0.968144	No
Liver	205	GBP6	ENSG00000183347.14	1	89364058	89386461	0.0322109	0.0225196	0.154322	16827	0.517512	No
Liver	205	LRRC8B	ENSG00000197147.13	1	89524836	89597864	-0.00377242	0.00684807	0.582393	16827	0.844602	No
Liver	205	LRRC8C	ENSG00000171488.14	1	89633072	89769903	-0.00482817	0.0054216	0.374344	16827	0.722537	No
Liver	205	RP5-943J3.2	ENSG00000272931.1	1	89820174	89820868	0.0281414	0.0182215	0.124217	16827	0.469218	No
Liver	205	LRRC8D	ENSG00000171492.14	1	89821014	89936611	0.000531513	0.00434907	0.902864	16827	0.976467	No
Liver	205	RP11-302M6.5	ENSG00000272672.1	1	89939601	89940147	-0.0109158	0.0237637	0.646529	16827	0.873741	No
Liver	205	ZNF326	ENSG00000162664.16	1	89995112	90035531	-0.000363599	0.00324805	0.910991	16827	0.977612	No
Liver	205	LINC01763	ENSG00000225446.2	1	90851759	90855253	0.0132358	0.0190181	0.487338	16827	0.792365	No
Liver	205	ZNF644	ENSG00000122482.20	1	90915298	91022272	-0.00501872	0.00278109	0.0727838	16827	0.378688	No
Liver	205	CDC7	ENSG00000097046.12	1	91500893	91525764	0.019453	0.00852324	0.0236191	16827	0.234615	No
Liver	205	TGFBR3	ENSG00000069702.10	1	91680343	91906335	-0.0215707	0.00722663	0.0032246	16827	0.089984	No
Liver	205	BTBD8	ENSG00000284413.1	1	92080336	92147840	0.00389025	0.0183039	0.831924	16827	0.95107	No
Liver	205	KIAA1107	ENSG00000069712.12	1	92166985	92184723	-0.00222657	0.0062732	0.723048	16827	0.908226	No
Liver	205	RP4-621B10.8	ENSG00000273487.1	1	92189237	92190707	0.0262291	0.0168535	0.121365	16827	0.464809	No
Liver	205	GLMN	ENSG00000174842.16	1	92246402	92298964	-0.00039276	0.00424338	0.926356	16827	0.980632	No
Liver	205	RPAP2	ENSG00000122484.8	1	92298988	92402056	0.00400737	0.00339176	0.238937	16827	0.613163	No
Liver	205	GFI1	ENSG00000162676.11	1	92474762	92486876	0.0174557	0.00700668	0.0136178	16827	0.182972	No
Liver	205	EVI5	ENSG00000067208.14	1	92508696	92792404	0.00584681	0.00403436	0.148979	16827	0.510563	No
Liver	205	RPL5	ENSG00000122406.12	1	92832025	92841924	-0.019904	0.00411022	2.71862e-06	16827	0.00291758	Yes
Liver	205	FAM69A	ENSG00000154511.11	1	92832737	92961522	-0.00955589	0.00458036	0.0383402	16827	0.291163	No
Liver	205	MTF2	ENSG00000143033.17	1	93079235	93139081	0.00673742	0.00316917	0.0348504	16827	0.279651	No
Liver	205	TMED5	ENSG00000117500.12	1	93149742	93163210	-0.00121522	0.00359373	0.735639	16827	0.913886	No
Liver	205	CCDC18	ENSG00000122483.17	1	93179919	93278730	-0.00567446	0.00597472	0.343494	16827	0.701291	No
Liver	205	DR1	ENSG00000117505.12	1	93346026	93369498	0.000471393	0.00241826	0.845664	16827	0.955995	No
Liver	205	FNBP1L	ENSG00000137942.16	1	93448131	93554661	0.00546797	0.00409958	0.183931	16827	0.555358	No
Liver	205	BCAR3	ENSG00000137936.16	1	93561786	93847150	0.000553318	0.00597056	0.926264	16827	0.980632	No
Liver	205	RP4-561L24.3	ENSG00000260464.1	1	93847174	93848939	-0.00710603	0.0175618	0.686222	16827	0.891237	No
Liver	205	DNTTIP2	ENSG00000067334.13	1	93866283	93879918	-0.0071709	0.00350294	0.0420771	16827	0.302744	No
Liver	205	GCLM	ENSG00000023909.9	1	93885205	93909456	-0.000838673	0.00751387	0.91125	16827	0.97762	No
Liver	205	ABCA4	ENSG00000198691.11	1	93992835	94121132	-0.0121022	0.0102736	0.24033	16827	0.614468	No
Liver	205	ARHGAP29	ENSG00000137962.12	1	94149847	94275068	0.00508121	0.00423515	0.231779	16827	0.60644	No
Liver	205	ABCD3	ENSG00000117528.11	1	94418455	94518666	0.0122245	0.0039902	0.00251698	16827	0.0803666	No
Liver	205	F3	ENSG00000117525.13	1	94529225	94541800	-2.69785e-05	0.00899989	0.997611	16827	0.999572	No
Liver	205	SLC44A3	ENSG00000143036.16	1	94820342	94895246	0.00143138	0.0118241	0.903779	16827	0.976485	No
Liver	205	CNN3	ENSG00000117519.15	1	94896949	94927278	0.00340134	0.00404148	0.401106	16827	0.739202	No
Liver	205	ALG14	ENSG00000172339.9	1	94974407	95072945	-0.00330594	0.00397895	0.407136	16827	0.743761	No
Liver	205	TMEM56	ENSG00000152078.9	1	95117338	95197607	0.00986326	0.00453156	0.0307935	16827	0.266819	No
Liver	205	RWDD3	ENSG00000122481.16	1	95234155	95247225	-0.000923539	0.00326346	0.777501	16827	0.93142	No
Liver	205	PTBP2	ENSG00000117569.18	1	96721665	96823738	0.0129391	0.00398025	0.00136977	16827	0.0631851	No
Liver	205	DPYD	ENSG00000188641.12	1	97077743	97921049	-0.0185467	0.00481197	0.000160518	16827	0.0212507	Yes
Liver	205	SNX7	ENSG00000162627.16	1	98661701	98760500	0.00138031	0.00405656	0.734046	16827	0.913262	No
Liver	205	PALMD	ENSG00000099260.10	1	99645943	99694541	-0.00240578	0.00911679	0.792166	16827	0.935807	No
Liver	205	FRRS1	ENSG00000156869.12	1	99708703	99765793	0.000297621	0.00606271	0.960901	16827	0.990181	No
Liver	205	AGL	ENSG00000162688.16	1	99850084	99924023	0.00342865	0.00430172	0.42646	16827	0.754738	No
Liver	205	SLC35A3	ENSG00000117620.14	1	99969865	100035637	0.00402505	0.00330617	0.225005	16827	0.600977	No
Liver	205	MFSD14A	ENSG00000156875.13	1	100038097	100083377	-0.000153992	0.00292612	0.958087	16827	0.989338	No
Liver	205	SASS6	ENSG00000156876.9	1	100083563	100132955	0.00193485	0.00582284	0.740053	16827	0.915383	No
Liver	205	TRMT13	ENSG00000122435.9	1	100133150	100150497	-0.00253731	0.00327399	0.439345	16827	0.761769	No
Liver	205	LRRC39	ENSG00000122477.12	1	100148449	100178273	-4.89566e-06	0.00755517	0.999484	16827	0.99984	No
Liver	205	DBT	ENSG00000137992.14	1	100186919	100249834	0.00384499	0.00383855	0.317823	16827	0.682061	No
Liver	205	RTCA	ENSG00000137996.12	1	100266207	100292769	-0.0055141	0.00286689	0.0559857	16827	0.341083	No
Liver	205	CDC14A	ENSG00000079335.18	1	100351734	100520277	0.000655912	0.00736937	0.929175	16827	0.980632	No
Liver	205	GPR88	ENSG00000181656.6	1	100538137	100542018	-0.0186478	0.0206088	0.366738	16827	0.718559	No
Liver	205	VCAM1	ENSG00000162692.10	1	100719742	100739045	-0.0192971	0.0102896	0.0623316	16827	0.355182	No
Liver	205	EXTL2	ENSG00000162694.13	1	100872372	100895998	0.00539792	0.00413706	0.193609	16827	0.566544	No
Liver	205	SLC30A7	ENSG00000162695.11	1	100896076	100981753	-0.000406691	0.00319265	0.898777	16827	0.975878	No
Liver	205	DPH5	ENSG00000117543.20	1	100989623	101026088	-0.00787854	0.00392031	0.0459351	16827	0.313458	No
Liver	205	S1PR1	ENSG00000170989.8	1	101236888	101241518	-0.00572328	0.00849858	0.501517	16827	0.802583	No
Liver	205	RNPC3	ENSG00000185946.15	1	103525691	103555239	-0.0003282	0.00502536	0.948	16827	0.985542	No
Liver	205	AMY2B	ENSG00000240038.6	1	103561757	103579534	0.00161357	0.0053911	0.765048	16827	0.926613	No
Liver	205	AMY2A	ENSG00000243480.7	1	103616811	103625780	0.0360613	0.0201293	0.0748684	16827	0.383038	No
Liver	205	PRMT6	ENSG00000198890.7	1	107056679	107059294	0.0394503	0.0196991	0.0466919	16827	0.315774	No
Liver	205	VAV3	ENSG00000134215.15	1	107571160	107965144	0.00105364	0.00559192	0.850754	16827	0.95787	No
Liver	205	SLC25A24	ENSG00000085491.15	1	108134036	108199925	-0.00714409	0.00670177	0.287828	16827	0.658534	No
Liver	205	FAM102B	ENSG00000162636.15	1	108560089	108644900	0.000137475	0.00505132	0.978317	16827	0.995533	No
Liver	205	HENMT1	ENSG00000162639.15	1	108648290	108661526	0.0144465	0.00817084	0.0787184	16827	0.390045	No
Liver	205	PRPF38B	ENSG00000134186.11	1	108692323	108701803	-0.00227918	0.0027709	0.41184	16827	0.746711	No
Liver	205	STXBP3	ENSG00000116266.10	1	108746688	108809526	-0.0020611	0.00262607	0.433549	16827	0.758192	No
Liver	205	GPSM2	ENSG00000121957.12	1	108875350	108934545	0.00445335	0.00519104	0.392075	16827	0.73372	No
Liver	205	CLCC1	ENSG00000121940.15	1	108929508	108963457	-0.00357919	0.00341501	0.295987	16827	0.664253	No
Liver	205	WDR47	ENSG00000085433.15	1	108970214	109042113	0.0025533	0.00384739	0.507754	16827	0.806493	No
Liver	205	TAF13	ENSG00000197780.9	1	109062486	109076002	0.00974611	0.00356979	0.00694896	16827	0.133617	No
Liver	205	TMEM167B	ENSG00000215717.5	1	109090859	109096934	0.00833776	0.00331189	0.0126766	16827	0.177609	No
Liver	205	KIAA1324	ENSG00000116299.16	1	109113858	109203231	-0.0100549	0.0135632	0.459438	16827	0.775189	No
Liver	205	SARS	ENSG00000031698.12	1	109213918	109238169	-0.00820891	0.00427462	0.0563645	16827	0.341822	No
Liver	205	CELSR2	ENSG00000143126.7	1	109250019	109275750	0.0256985	0.014828	0.0847606	16827	0.401199	No
Liver	205	PSRC1	ENSG00000134222.16	1	109279556	109283186	0.0237059	0.0231261	0.306681	16827	0.673195	No
Liver	205	SORT1	ENSG00000134243.11	1	109309568	109397951	0.0116439	0.0201069	0.563235	16827	0.83387	No
Liver	205	PSMA5	ENSG00000143106.12	1	109399031	109426427	-0.00390654	0.00346831	0.261492	16827	0.635533	No
Liver	205	SYPL2	ENSG00000143028.8	1	109466628	109482137	0.0285399	0.00950033	0.00303686	16827	0.087323	No
Liver	205	ATXN7L2	ENSG00000162650.16	1	109483479	109492734	0.0183632	0.00636042	0.00435637	16827	0.103684	No
Liver	205	CYB561D1	ENSG00000174151.14	1	109494052	109502932	0.000458709	0.00621876	0.94128	16827	0.983871	No
Liver	205	AMIGO1	ENSG00000181754.6	1	109504175	109509738	0.0215374	0.00858323	0.0129673	16827	0.179558	No
Liver	205	GPR61	ENSG00000156097.12	1	109539872	109548406	0.011749	0.01518	0.439942	16827	0.762181	No
Liver	205	GNAI3	ENSG00000065135.10	1	109548611	109618321	0.00192401	0.00240507	0.424759	16827	0.75339	No
Liver	205	AMPD2	ENSG00000116337.15	1	109619504	109632051	0.00798315	0.00434742	0.0679365	16827	0.367933	No
Liver	205	GSTM4	ENSG00000168765.16	1	109656081	109665496	0.00326508	0.00666547	0.624827	16827	0.864067	No
Liver	205	GSTM2	ENSG00000213366.12	1	109668022	109709551	-0.00287541	0.00921253	0.755305	16827	0.922808	No
Liver	205	GSTM1	ENSG00000134184.12	1	109687814	109693745	0.0737393	0.0630202	0.243486	16827	0.61797	No
Liver	205	GSTM5	ENSG00000134201.10	1	109712255	109775428	0.0141324	0.0163831	0.389475	16827	0.732117	No
Liver	205	GSTM3	ENSG00000134202.10	1	109733932	109741038	0.0311609	0.0167367	0.0642304	16827	0.359669	No
Liver	205	EPS8L3	ENSG00000198758.10	1	109750080	109764027	-0.0153295	0.0259985	0.556166	16827	0.830041	No
Liver	205	CSF1	ENSG00000184371.13	1	109910242	109930992	0.000911943	0.0064593	0.887881	16827	0.97307	No
Liver	205	AHCYL1	ENSG00000168710.17	1	109984686	110023741	-0.00257867	0.00318588	0.419334	16827	0.750014	No
Liver	205	STRIP1	ENSG00000143093.14	1	110031577	110054641	0.00574759	0.0032066	0.0747171	16827	0.382657	No
Liver	205	KCNC4	ENSG00000116396.14	1	110211343	110283100	-0.00533298	0.00794131	0.502718	16827	0.802961	No
Liver	205	RBM15	ENSG00000162775.14	1	110338506	110346681	0.00247728	0.00453593	0.585631	16827	0.846236	No
Liver	205	SLC16A4	ENSG00000168679.17	1	110362848	110391082	-0.027998	0.0089104	0.00195643	16827	0.0716232	No
Liver	205	LAMTOR5	ENSG00000134248.13	1	110401249	110407524	-0.00670037	0.00314391	0.0344054	16827	0.278069	No
Liver	205	RP11-284N8.3	ENSG00000259834.1	1	110653560	110657040	-0.00786443	0.0107243	0.464295	16827	0.777834	No
Liver	205	KCNA3	ENSG00000177272.8	1	110672465	110675033	-0.00326472	0.0165638	0.843968	16827	0.955125	No
Liver	205	CD53	ENSG00000143119.12	1	110873154	110899928	-0.00663725	0.0046941	0.159074	16827	0.523936	No
Liver	205	LRIF1	ENSG00000121931.15	1	110947185	110952961	-0.0150085	0.00490199	0.00253242	16827	0.0805541	No
Liver	205	DRAM2	ENSG00000156171.14	1	111117333	111140216	-0.00388338	0.00477404	0.417025	16827	0.749324	No
Liver	205	CEPT1	ENSG00000134255.13	1	111140226	111185102	0.00301432	0.0032919	0.361041	16827	0.714062	No
Liver	205	DENND2D	ENSG00000162777.16	1	111187174	111204535	0.0084296	0.00677288	0.214867	16827	0.590489	No
Liver	205	CHI3L2	ENSG00000064886.13	1	111200771	111243440	-0.00295086	0.0163838	0.857267	16827	0.960799	No
Liver	205	OVGP1	ENSG00000085465.12	1	111414314	111427777	-0.0121961	0.00703271	0.0845676	16827	0.401132	No
Liver	205	WDR77	ENSG00000116455.13	1	111439890	111448863	-0.000286885	0.00302069	0.92444	16827	0.980632	No
Liver	205	ATP5F1	ENSG00000116459.10	1	111448892	111462773	-0.00596362	0.00315284	0.060136	16827	0.349901	No
Liver	205	C1orf162	ENSG00000143110.11	1	111473792	111478512	-0.0125312	0.0050752	0.0144625	16827	0.187663	No
Liver	205	TMIGD3	ENSG00000121933.18	1	111483348	111563962	-0.0234201	0.0139253	0.0943052	16827	0.422043	No
Liver	205	ADORA3	ENSG00000282608.1	1	111499429	111503760	-0.0225807	0.0126952	0.0769533	16827	0.38658	No
Liver	205	RAP1A	ENSG00000116473.14	1	111542218	111716691	-0.00845978	0.00324549	0.00989754	16827	0.156098	No
Liver	205	LINC01160	ENSG00000231346.5	1	111599655	111608723	-0.0137139	0.0136934	0.317908	16827	0.682061	No
Liver	205	FAM212B	ENSG00000197852.9	1	111680630	111755244	0.0112023	0.00802116	0.164226	16827	0.528987	No
Liver	205	DDX20	ENSG00000064703.11	1	111755538	111768016	0.00490098	0.00376563	0.194722	16827	0.567965	No
Liver	205	KCND3	ENSG00000171385.9	1	111770662	111989155	0.006617	0.00619237	0.286669	16827	0.657519	No
Liver	205	LINC01750	ENSG00000231437.3	1	111989770	111998842	0.00420832	0.0100556	0.676068	16827	0.886756	No
Liver	205	CTTNBP2NL	ENSG00000143079.14	1	112396181	112463456	-0.000708709	0.00439565	0.87209	16827	0.966835	No
Liver	205	WNT2B	ENSG00000134245.17	1	112466541	112530165	-0.00404912	0.00551977	0.464152	16827	0.777834	No
Liver	205	ST7L	ENSG00000007341.18	1	112539159	112620825	-0.00492797	0.00433978	0.257636	16827	0.631775	No
Liver	205	CAPZA1	ENSG00000116489.12	1	112619797	112671619	-0.000237459	0.00205481	0.908126	16827	0.9769	No
Liver	205	MOV10	ENSG00000155363.18	1	112673141	112700746	0.00181036	0.00387677	0.641072	16827	0.87128	No
Liver	205	RHOC	ENSG00000155366.16	1	112701106	112707434	-0.000905627	0.00363734	0.803655	16827	0.938918	No
Liver	205	PPM1J	ENSG00000155367.15	1	112709994	112715477	-0.000823265	0.0114481	0.94275	16827	0.983923	No
Liver	205	SLC16A1	ENSG00000155380.11	1	112911847	112956353	-0.0286656	0.00884358	0.00141328	16827	0.0637617	No
Liver	205	RP11-31F15.2	ENSG00000238198.1	1	113011687	113073105	-0.0124796	0.0144536	0.389037	16827	0.732043	No
Liver	205	LRIG2	ENSG00000198799.11	1	113073209	113132260	0.00130372	0.00338088	0.700229	16827	0.897659	No
Liver	205	MAGI3	ENSG00000081026.18	1	113390749	113685923	-0.00739494	0.00444657	0.0980107	16827	0.427652	No
Liver	205	PHTF1	ENSG00000116793.15	1	113696831	113759489	0.00737111	0.00447368	0.101138	16827	0.433373	No
Liver	205	RSBN1	ENSG00000081019.13	1	113761832	113812378	-0.00309167	0.00333236	0.354748	16827	0.709755	No
Liver	205	PTPN22	ENSG00000134242.15	1	113813811	113871759	0.0183147	0.00771816	0.0186845	16827	0.208678	No
Liver	205	BCL2L15	ENSG00000188761.11	1	113880703	113887547	0.0198057	0.016554	0.233077	16827	0.607417	No
Liver	205	AP4B1	ENSG00000134262.12	1	113894748	113905140	-0.00823738	0.00426814	0.055157	16827	0.338485	No
Liver	205	DCLRE1B	ENSG00000118655.4	1	113905202	113914086	0.00534954	0.00583692	0.360611	16827	0.713644	No
Liver	205	HIPK1	ENSG00000163349.21	1	113929319	113977869	0.00934723	0.00319445	0.00386755	16827	0.0985831	No
Liver	205	OLFML3	ENSG00000116774.11	1	113979391	114035572	0.00156407	0.00734158	0.831531	16827	0.95107	No
Liver	205	TRIM33	ENSG00000197323.11	1	114392777	114511160	0.00990024	0.00318295	0.00216758	16827	0.0740473	No
Liver	205	BCAS2	ENSG00000116752.5	1	114567557	114581639	-0.00907262	0.00387659	0.0203428	16827	0.219008	No
Liver	205	DENND2C	ENSG00000175984.14	1	114582848	114670422	0.0122787	0.00556104	0.0284877	16827	0.257584	No
Liver	205	AMPD1	ENSG00000116748.21	1	114673090	114695618	0.0180941	0.022194	0.415978	16827	0.748627	No
Liver	205	NRAS	ENSG00000213281.4	1	114704469	114716894	0.000897503	0.0032134	0.78033	16827	0.931935	No
Liver	205	CSDE1	ENSG00000009307.15	1	114716913	114758676	-0.00596959	0.00220597	0.00745157	16827	0.138244	No
Liver	205	SIKE1	ENSG00000052723.11	1	114769479	114780685	-0.00161187	0.00243573	0.508956	16827	0.807154	No
Liver	205	TSPAN2	ENSG00000134198.9	1	115048011	115089500	-0.00258793	0.0127569	0.839466	16827	0.953682	No
Liver	205	NGF	ENSG00000134259.3	1	115285918	115338236	0.000243731	0.00895197	0.978309	16827	0.995533	No
Liver	205	VANGL1	ENSG00000173218.14	1	115641953	115698224	0.00589542	0.00491144	0.231557	16827	0.606379	No
Liver	205	CASQ2	ENSG00000118729.11	1	115700007	115768781	-0.0178443	0.0128087	0.165268	16827	0.530619	No
Liver	205	SLC22A15	ENSG00000163393.12	1	115976498	116070054	-0.00596648	0.0118473	0.615138	16827	0.860279	No
Liver	205	MAB21L3	ENSG00000173212.4	1	116111755	116135240	-0.0277018	0.0197547	0.162523	16827	0.52671	No
Liver	205	ATP1A1	ENSG00000163399.15	1	116372668	116410261	-0.00568582	0.00445654	0.20363	16827	0.578115	No
Liver	205	RP5-1086K13.1	ENSG00000224950.2	1	116493016	116499212	0.0200749	0.00948187	0.0355945	16827	0.28239	No
Liver	205	CD58	ENSG00000116815.15	1	116514535	116571039	0.00308948	0.00459541	0.502243	16827	0.802892	No
Liver	205	IGSF3	ENSG00000143061.17	1	116574399	116667755	-0.00307569	0.0102808	0.765151	16827	0.926613	No
Liver	205	CD2	ENSG00000116824.4	1	116754385	116769228	0.00121032	0.00965808	0.90041	16827	0.9763	No
Liver	205	PTGFRN	ENSG00000134247.9	1	116910057	116990358	0.00935493	0.00409848	0.0236079	16827	0.234615	No
Liver	205	CD101	ENSG00000134256.12	1	117001750	117036476	0.000718704	0.0108208	0.947117	16827	0.984985	No
Liver	205	TTF2	ENSG00000116830.11	1	117060303	117107453	0.00489878	0.00489323	0.318084	16827	0.682181	No
Liver	205	TRIM45	ENSG00000134253.9	1	117111060	117122587	-0.00719272	0.00719586	0.318842	16827	0.68259	No
Liver	205	VTCN1	ENSG00000134258.16	1	117143587	117210960	-0.057891	0.0168092	0.000710566	16827	0.0458111	Yes
Liver	205	RP11-188D8.1	ENSG00000271427.1	1	117364899	117365473	-0.0130649	0.0190933	0.494672	16827	0.79845	No
Liver	205	MAN1A2	ENSG00000198162.12	1	117367449	117528872	-0.00251253	0.00331512	0.449486	16827	0.768658	No
Liver	205	FAM46C	ENSG00000183508.4	1	117605934	117628372	0.00606969	0.00908527	0.504924	16827	0.804655	No
Liver	205	GDAP2	ENSG00000196505.10	1	117863485	117929630	0.00292174	0.00269786	0.28024	16827	0.653221	No
Liver	205	WDR3	ENSG00000065183.15	1	117929720	117965096	0.00174065	0.00396142	0.660889	16827	0.880506	No
Liver	205	TBX15	ENSG00000092607.13	1	118883046	118989556	-0.00311694	0.0122033	0.798686	16827	0.938183	No
Liver	205	WARS2	ENSG00000116874.11	1	119031216	119140395	-0.00101907	0.00502123	0.839398	16827	0.953682	No
Liver	205	RP11-418J17.3	ENSG00000227712.1	1	119260265	119327303	0.0250221	0.0114729	0.0304606	16827	0.265575	No
Liver	205	LINC01780	ENSG00000232650.5	1	119328176	119356182	0.0241242	0.0137612	0.0812656	16827	0.394307	No
Liver	205	HAO2	ENSG00000116882.14	1	119368779	119394130	0.0296991	0.00947824	0.00201277	16827	0.0720941	No
Liver	205	HSD3B2	ENSG00000203859.9	1	119414931	119423035	0.0199509	0.0133528	0.136864	16827	0.492517	No
Liver	205	HSD3B1	ENSG00000203857.9	1	119507198	119515054	-0.0454088	0.0268271	0.0922239	16827	0.418397	No
Liver	205	ZNF697	ENSG00000143067.4	1	119619422	119647773	0.00361118	0.00495343	0.466917	16827	0.778705	No
Liver	205	PHGDH	ENSG00000092621.11	1	119659798	119744215	-0.00275207	0.00842991	0.744446	16827	0.917848	No
Liver	205	HMGCS2	ENSG00000134240.11	1	119747996	119768905	-0.00109756	0.00799002	0.890893	16827	0.974141	No
Liver	205	REG4	ENSG00000134193.14	1	119794018	119811660	-0.0475467	0.0198472	0.0176	16827	0.203893	No
Liver	205	NOTCH2	ENSG00000134250.19	1	119911553	120069626	0.00628159	0.0040585	0.123407	16827	0.468224	No
Liver	205	SEC22B	ENSG00000265808.3	1	120150898	120176515	-0.00663912	0.00382598	0.0843763	16827	0.400746	No
Liver	205	NBPF26	ENSG00000273136.6	1	120723923	120841481	0.000677456	0.011195	0.951812	16827	0.986884	No
Liver	205	LINC00623	ENSG00000226067.6	1	120952439	121009291	0.019632	0.00819967	0.0176647	16827	0.203893	No
Liver	205	FCGR1B	ENSG00000198019.12	1	121087345	121096310	-0.0395728	0.0200295	0.0496893	16827	0.326355	No
Liver	205	FAM72B	ENSG00000188610.12	1	121167646	121185539	-0.0182021	0.0213231	0.394426	16827	0.734833	No
Liver	205	SRGAP2C	ENSG00000171943.11	1	121184810	121392822	-0.000845193	0.00820476	0.918066	16827	0.979551	No
Liver	205	CH17-437K3.1	ENSG00000227082.1	1	121396754	121463129	0.0170255	0.0126722	0.180766	16827	0.550942	No
Liver	205	RP11-344P13.4	ENSG00000228826.2	1	121494379	121510383	-0.00088478	0.0102675	0.931423	16827	0.981441	No
Liver	205	RP11-344P13.6	ENSG00000272583.1	1	121518366	121518829	0.0200144	0.012754	0.118313	16827	0.461658	No
Liver	205	RP11-403I13.5	ENSG00000232721.2	1	143736066	143739506	0.0253985	0.0236294	0.283848	16827	0.656156	No
Liver	205	NBPF15	ENSG00000266338.6	1	144421386	144461674	0.00425517	0.00907874	0.639845	16827	0.870646	No
Liver	205	SRGAP2B	ENSG00000196369.10	1	144887265	145095528	0.0016647	0.0110792	0.880729	16827	0.969886	No
Liver	205	NBPF20	ENSG00000162825.16	1	145289900	145405778	0.00941545	0.00765648	0.220375	16827	0.595798	No
Liver	205	GPR89A	ENSG00000117262.18	1	145607990	145670648	-0.00307533	0.00460795	0.505359	16827	0.804868	No
Liver	205	PDZK1	ENSG00000174827.13	1	145670852	145708148	9.85569e-05	0.00620868	0.987352	16827	0.996816	No
Liver	205	CD160	ENSG00000117281.15	1	145719471	145738867	0.0296781	0.0125027	0.0186452	16827	0.208548	No
Liver	205	RNF115	ENSG00000265491.4	1	145739289	145824077	0.000917152	0.00304711	0.763763	16827	0.926459	No
Liver	205	POLR3C	ENSG00000186141.8	1	145824088	145842505	-0.0043252	0.00356793	0.226982	16827	0.603234	No
Liver	205	NUDT17	ENSG00000186364.11	1	145845629	145848521	-0.024186	0.00741741	0.00132542	16827	0.0624849	No
Liver	205	PIAS3	ENSG00000131788.15	1	145848954	145859836	0.00358867	0.00339583	0.292001	16827	0.661947	No
Liver	205	ANKRD35	ENSG00000198483.12	1	145866560	145885866	0.00164553	0.00799667	0.837194	16827	0.953016	No
Liver	205	ITGA10	ENSG00000143127.12	1	145891208	145910189	-0.0191151	0.00593285	0.00150737	16827	0.064747	No
Liver	205	PEX11B	ENSG00000131779.10	1	145911350	145918837	-0.00538849	0.00343796	0.11876	16827	0.462267	No
Liver	205	RBM8A	ENSG00000265241.6	1	145921556	145927063	0.00349614	0.00263808	0.186737	16827	0.558723	No
Liver	205	LIX1L	ENSG00000271601.3	1	145933423	145958001	-0.00226718	0.00354521	0.523294	16827	0.814107	No
Liver	205	ANKRD34A	ENSG00000272031.2	1	145959442	145964582	-0.00663032	0.00944013	0.48335	16827	0.789491	No
Liver	205	POLR3GL	ENSG00000121851.12	1	145964703	145978848	-0.00807306	0.0034243	0.0194506	16827	0.214198	No
Liver	205	TXNIP	ENSG00000265972.5	1	145992435	145996600	-0.0176254	0.0104994	0.0949185	16827	0.423659	No
Liver	205	HFE2	ENSG00000168509.19	1	146017468	146036746	0.000266116	0.00684102	0.969012	16827	0.992675	No
Liver	205	LINC01719	ENSG00000233396.7	1	146052566	146061948	-0.0209275	0.0137386	0.12942	16827	0.479683	No
Liver	205	NBPF10	ENSG00000271425.7	1	146064699	146144804	0.00171398	0.00731148	0.814919	16827	0.943726	No
Liver	205	NOTCH2NL	ENSG00000264343.5	1	146146203	146229026	0.0190328	0.00815277	0.0206539	16827	0.221453	No
Liver	205	NBPF12	ENSG00000268043.7	1	146938744	146996202	0.000359212	0.00818271	0.965033	16827	0.991599	No
Liver	205	PRKAB2	ENSG00000131791.7	1	147155106	147172550	0.0111771	0.00610959	0.0689624	16827	0.369685	No
Liver	205	FMO5	ENSG00000131781.12	1	147175351	147243050	-0.0193515	0.00836911	0.0218768	16827	0.226793	No
Liver	205	CHD1L	ENSG00000131778.18	1	147242641	147295766	0.00217368	0.00596804	0.716114	16827	0.904346	No
Liver	205	BCL9	ENSG00000116128.10	1	147541412	147626216	0.01322	0.00458843	0.00443554	16827	0.104387	No
Liver	205	ACP6	ENSG00000162836.11	1	147629652	147670496	-0.00509645	0.00518284	0.326743	16827	0.688665	No
Liver	205	GJA5	ENSG00000265107.2	1	147756199	147773362	0.012965	0.0121347	0.286734	16827	0.657519	No
Liver	205	GPR89B	ENSG00000188092.14	1	147928393	147993339	-0.00630482	0.00563529	0.264687	16827	0.6378	No
Liver	205	RP6-74O6.2	ENSG00000215859.8	1	147993862	148014956	0.00780559	0.0178238	0.661954	16827	0.88061	No
Liver	205	RP11-94I2.4	ENSG00000274372.4	1	148021850	148025931	-0.0138189	0.0230207	0.549061	16827	0.825975	No
Liver	205	NBPF11	ENSG00000263956.6	1	148102046	148152322	0.012439	0.00609341	0.0426474	16827	0.305634	No
Liver	205	NBPF14	ENSG00000270629.5	1	148531385	148679751	0.00626215	0.00506439	0.217855	16827	0.594215	No
Liver	205	PDE4DIP	ENSG00000178104.19	1	148808181	149048286	-0.00686103	0.00505637	0.176482	16827	0.545039	No
Liver	205	NBPF9	ENSG00000269713.7	1	149054027	149103561	0.000162832	0.00573253	0.97737	16827	0.995277	No
Liver	205	CH17-189H20.1	ENSG00000274265.4	1	149176022	149251013	-0.0154233	0.0130873	0.240131	16827	0.614343	No
Liver	205	RP11-326G21.1	ENSG00000272755.1	1	149264252	149264816	-0.0345787	0.0264923	0.193452	16827	0.566419	No
Liver	205	NBPF19	ENSG00000271383.6	1	149390623	149556361	0.00680206	0.00881852	0.441502	16827	0.762632	No
Liver	205	LINC00869	ENSG00000277147.4	1	149606334	149679523	-0.00500225	0.0048473	0.303449	16827	0.669833	No
Liver	205	RP11-353N4.6	ENSG00000275557.1	1	149607765	149612402	-0.0362821	0.0130004	0.00581474	16827	0.123075	No
Liver	205	FCGR1A	ENSG00000150337.13	1	149782671	149791957	-0.0274208	0.0181891	0.133397	16827	0.486913	No
Liver	205	HIST2H2BF	ENSG00000203814.6	1	149782775	149812373	0.0104304	0.0181056	0.565263	16827	0.835101	No
Liver	205	HIST2H3D	ENSG00000183598.3	1	149813271	149813681	0.014286	0.0233238	0.540962	16827	0.822932	No
Liver	205	HIST2H4A	ENSG00000270882.2	1	149832659	149834631	-0.0320339	0.018654	0.0876217	16827	0.407755	No
Liver	205	HIST2H2BE	ENSG00000184678.10	1	149884459	149886652	0.00487812	0.00831506	0.558155	16827	0.831264	No
Liver	205	HIST2H2AC	ENSG00000184260.5	1	149886975	149887364	-0.0262674	0.0126893	0.0398535	16827	0.296442	No
Liver	205	BOLA1	ENSG00000178096.8	1	149887917	149900798	-0.00582005	0.00420889	0.168411	16827	0.534287	No
Liver	205	SV2A	ENSG00000159164.9	1	149903318	149917882	0.00942005	0.00968464	0.331997	16827	0.691656	No
Liver	205	SF3B4	ENSG00000143368.9	1	149923317	149928344	-0.00842152	0.00309219	0.00708545	16827	0.134872	No
Liver	205	MTMR11	ENSG00000014914.20	1	149928651	149936867	-0.0158982	0.00956882	0.0983342	16827	0.428005	No
Liver	205	OTUD7B	ENSG00000264522.5	1	149937812	150010676	0.00309937	0.00354317	0.382859	16827	0.726997	No
Liver	205	VPS45	ENSG00000136631.12	1	150067293	150145327	0.00386949	0.00288235	0.181104	16827	0.551274	No
Liver	205	PLEKHO1	ENSG00000023902.13	1	150149183	150164720	0.000572971	0.00501898	0.909235	16827	0.976927	No
Liver	205	ANP32E	ENSG00000143401.14	1	150218417	150236156	0.00527995	0.00455122	0.247512	16827	0.620237	No
Liver	205	CA14	ENSG00000118298.10	1	150257159	150265078	0.0279604	0.01423	0.05094	16827	0.329448	No
Liver	205	APH1A	ENSG00000117362.12	1	150265399	150269580	0.00333968	0.00279473	0.233636	16827	0.608011	No
Liver	205	C1orf54	ENSG00000118292.8	1	150268567	150280916	-0.00456548	0.00670256	0.496635	16827	0.799821	No
Liver	205	CIART	ENSG00000159208.15	1	150282543	150287093	-0.00100065	0.014765	0.946041	16827	0.984662	No
Liver	205	MRPS21	ENSG00000266472.5	1	150293720	150308979	-0.0102041	0.00309923	0.00119192	16827	0.0598698	No
Liver	205	PRPF3	ENSG00000117360.12	1	150321476	150353195	-0.00933072	0.00332793	0.00559603	16827	0.120261	No
Liver	205	RPRD2	ENSG00000163125.15	1	150363091	150476566	-0.00550253	0.00300206	0.0684393	16827	0.368603	No
Liver	205	TARS2	ENSG00000143374.16	1	150487364	150507609	-0.00530502	0.00370539	0.153934	16827	0.516729	No
Liver	205	ECM1	ENSG00000143369.14	1	150508062	150513789	-0.000732004	0.00631447	0.907839	16827	0.9769	No
Liver	205	ADAMTSL4	ENSG00000143382.14	1	150549369	150560894	-0.0101846	0.00623083	0.103864	16827	0.437945	No
Liver	205	MCL1	ENSG00000143384.12	1	150574553	150579738	0.000531434	0.0054842	0.92291	16827	0.980632	No
Liver	205	ENSA	ENSG00000143420.18	1	150600851	150629612	-0.000357518	0.00293501	0.903182	16827	0.976467	No
Liver	205	GOLPH3L	ENSG00000143457.10	1	150646225	150697144	-0.0139615	0.00568769	0.0150357	16827	0.189945	No
Liver	205	CTSS	ENSG00000163131.10	1	150730196	150765957	-0.0103565	0.00632729	0.103392	16827	0.437945	No
Liver	205	CTSK	ENSG00000143387.12	1	150796208	150808323	-0.000895005	0.00651362	0.890862	16827	0.974141	No
Liver	205	ARNT	ENSG00000143437.20	1	150809705	150876768	0.00386385	0.0035535	0.278319	16827	0.651049	No
Liver	205	SETDB1	ENSG00000143379.12	1	150926263	150964744	0.000544107	0.00294103	0.853429	16827	0.959039	No
Liver	205	CERS2	ENSG00000143418.19	1	150963852	150975004	0.00396655	0.0033467	0.237471	16827	0.611557	No
Liver	205	ANXA9	ENSG00000143412.9	1	150982017	150995634	0.00766747	0.00579329	0.187317	16827	0.559457	No
Liver	205	MINDY1	ENSG00000143409.15	1	150996086	151008375	0.00249807	0.00489631	0.61053	16827	0.857975	No
Liver	205	PRUNE1	ENSG00000143363.15	1	151008420	151035713	0.00131575	0.00447602	0.769124	16827	0.928346	No
Liver	205	BNIPL	ENSG00000163141.18	1	151036570	151047600	0.000272068	0.00967769	0.977603	16827	0.995288	No
Liver	205	C1orf56	ENSG00000143443.9	1	151047740	151050970	0.00448516	0.00491603	0.362783	16827	0.715335	No
Liver	205	CDC42SE1	ENSG00000197622.12	1	151051421	151070325	0.00224821	0.00423979	0.596571	16827	0.850833	No
Liver	205	MLLT11	ENSG00000213190.3	1	151057758	151068497	0.00812902	0.00734813	0.270061	16827	0.64358	No
Liver	205	GABPB2	ENSG00000143458.11	1	151070578	151125542	-0.00520234	0.00405348	0.200966	16827	0.575112	No
Liver	205	SEMA6C	ENSG00000143434.15	1	151131685	151146664	-0.00724634	0.006615	0.274763	16827	0.64815	No
Liver	205	TNFAIP8L2	ENSG00000163154.5	1	151156629	151159747	3.00925e-05	0.00841479	0.997151	16827	0.999572	No
Liver	205	LYSMD1	ENSG00000163155.11	1	151159750	151165948	-0.00432501	0.00468302	0.356937	16827	0.711506	No
Liver	205	SCNM1	ENSG00000163156.11	1	151166022	151170297	-0.00681966	0.00301465	0.0248626	16827	0.240577	No
Liver	205	TMOD4	ENSG00000163157.14	1	151170519	151176284	-0.0391555	0.0142945	0.00676823	16827	0.132019	No
Liver	205	VPS72	ENSG00000163159.12	1	151176304	151195321	-0.00809554	0.00257166	0.00191994	16827	0.0708484	No
Liver	205	PIP5K1A	ENSG00000143398.19	1	151197949	151249536	0.00189696	0.00315551	0.54848	16827	0.825701	No
Liver	205	PSMD4	ENSG00000159352.15	1	151254703	151267479	-0.00522365	0.0030917	0.0928126	16827	0.419376	No
Liver	205	ZNF687	ENSG00000143373.17	1	151281930	151291796	0.00420867	0.00326256	0.198681	16827	0.572958	No
Liver	205	PI4KB	ENSG00000143393.16	1	151292181	151327715	-0.0017425	0.00255546	0.496181	16827	0.799462	No
Liver	205	RFX5	ENSG00000143390.17	1	151340640	151347357	0.00504903	0.00603671	0.404027	16827	0.741312	No
Liver	205	SELENBP1	ENSG00000143416.20	1	151364302	151372733	0.00265425	0.00588592	0.65256	16827	0.875928	No
Liver	205	PSMB4	ENSG00000159377.10	1	151399534	151401944	-0.0071934	0.00358367	0.0461924	16827	0.314377	No
Liver	205	POGZ	ENSG00000143442.21	1	151402724	151459465	-0.00217634	0.00240037	0.365775	16827	0.717689	No
Liver	205	CGN	ENSG00000143375.14	1	151510510	151538692	-0.000732564	0.00552409	0.894645	16827	0.975192	No
Liver	205	TUFT1	ENSG00000143367.15	1	151540305	151583583	-0.00894948	0.00753632	0.236564	16827	0.61107	No
Liver	205	SNX27	ENSG00000143376.12	1	151612400	151699091	-0.000575101	0.00233887	0.806045	16827	0.940098	No
Liver	205	MRPL9	ENSG00000143436.10	1	151759912	151763383	-0.0142649	0.00354564	8.39153e-05	16827	0.0153723	Yes
Liver	205	OAZ3	ENSG00000143450.16	1	151762899	151771334	-0.0196144	0.0111275	0.0796227	16827	0.392101	No
Liver	205	TDRKH	ENSG00000182134.15	1	151770107	151791416	-0.01271	0.00848477	0.135863	16827	0.490382	No
Liver	205	RP11-98D18.17	ENSG00000269489.1	1	151798054	151798602	-0.00721361	0.0241106	0.765136	16827	0.926613	No
Liver	205	LINGO4	ENSG00000213171.2	1	151800264	151806070	-0.0545037	0.0197292	0.00632013	16827	0.127694	No
Liver	205	RORC	ENSG00000143365.17	1	151806155	151831872	-0.0327672	0.00888534	0.000298058	16827	0.0280191	Yes
Liver	205	C2CD4D	ENSG00000225556.1	1	151837819	151840557	-0.0082235	0.0144204	0.569195	16827	0.836573	No
Liver	205	THEM5	ENSG00000196407.11	1	151847263	151853697	-0.0177836	0.00988517	0.0736636	16827	0.38076	No
Liver	205	THEM4	ENSG00000159445.12	1	151873584	151909808	-0.00422789	0.00325014	0.194951	16827	0.568141	No
Liver	205	S100A10	ENSG00000197747.8	1	151982915	151994390	-0.00784606	0.0076677	0.307535	16827	0.673378	No
Liver	205	S100A11	ENSG00000163191.5	1	152032506	152047907	-0.0135629	0.00462432	0.00378678	16827	0.0985831	No
Liver	205	TCHH	ENSG00000159450.12	1	152106317	152115454	-0.00511958	0.0211258	0.80879	16827	0.941573	No
Liver	205	FLG	ENSG00000143631.10	1	152302175	152325203	0.00668237	0.0187412	0.721832	16827	0.90786	No
Liver	205	FLG2	ENSG00000143520.6	1	152348735	152360006	-0.0130304	0.0210581	0.536828	16827	0.820273	No
Liver	205	CRNN	ENSG00000143536.7	1	152409243	152414263	0.0817196	0.0249378	0.00125555	16827	0.0610613	No
Liver	205	CRCT1	ENSG00000169509.5	1	152514502	152516010	0.0125064	0.0230303	0.587762	16827	0.847246	No
Liver	205	LCE2D	ENSG00000187223.3	1	152663396	152664659	-0.0533087	0.0237087	0.0257378	16827	0.244132	No
Liver	205	KPRP	ENSG00000203786.6	1	152759561	152762052	-0.0146542	0.0221818	0.509673	16827	0.807432	No
Liver	205	IVL	ENSG00000163207.6	1	152908545	152911886	0.0362474	0.0219093	0.099754	16827	0.431525	No
Liver	205	SPRR1A	ENSG00000169474.4	1	152985231	152985500	0.04168	0.0223793	0.0641452	16827	0.359431	No
Liver	205	SPRR3	ENSG00000163209.14	1	153001747	153003856	0.0767244	0.0233183	0.0012006	16827	0.0599481	No
Liver	205	SPRR1B	ENSG00000169469.8	1	153031202	153032900	0.0106385	0.020568	0.605616	16827	0.854997	No
Liver	205	SPRR2D	ENSG00000163216.6	1	153039725	153041931	0.026626	0.0247616	0.283659	16827	0.65601	No
Liver	205	SPRR2A	ENSG00000241794.1	1	153056113	153057537	0.0675987	0.0260214	0.0101457	16827	0.158516	No
Liver	205	SPRR2E	ENSG00000203785.8	1	153093135	153106184	-0.0177933	0.0226929	0.434002	16827	0.758591	No
Liver	205	LOR	ENSG00000203782.5	1	153259700	153262122	-0.0113004	0.0244245	0.644153	16827	0.872718	No
Liver	205	S100A9	ENSG00000163220.10	1	153357854	153361027	0.00458372	0.00951733	0.630652	16827	0.866799	No
Liver	205	S100A12	ENSG00000163221.8	1	153373706	153375649	0.00353391	0.0137092	0.796869	16827	0.937519	No
Liver	205	S100A8	ENSG00000143546.9	1	153390032	153391188	0.0042729	0.0105707	0.686523	16827	0.891326	No
Liver	205	S100A6	ENSG00000197956.9	1	153534599	153536244	-0.00950767	0.00497846	0.057728	16827	0.345567	No
Liver	205	S100A4	ENSG00000196154.11	1	153543613	153550136	0.000168855	0.00784297	0.982847	16827	0.996327	No
Liver	205	S100A3	ENSG00000188015.9	1	153547329	153549372	0.0144025	0.0247437	0.561237	16827	0.833069	No
Liver	205	S100A2	ENSG00000196754.10	1	153561108	153567890	0.026625	0.0193945	0.171492	16827	0.538074	No
Liver	205	S100A16	ENSG00000188643.10	1	153606886	153613145	0.0122269	0.00357859	0.000781061	16827	0.0477924	Yes
Liver	205	S100A14	ENSG00000189334.8	1	153614255	153616986	-0.0138628	0.00888452	0.120409	16827	0.464433	No
Liver	205	S100A13	ENSG00000189171.14	1	153618787	153631360	-0.00877419	0.00499797	0.0808384	16827	0.393778	No
Liver	205	S100A1	ENSG00000160678.11	1	153627926	153632033	-0.0101506	0.00827014	0.221256	16827	0.596264	No
Liver	205	CHTOP	ENSG00000160679.12	1	153634111	153646306	0.00107877	0.00229505	0.638884	16827	0.870365	No
Liver	205	SNAPIN	ENSG00000143553.10	1	153658654	153661787	-0.00151519	0.00245115	0.537242	16827	0.820566	No
Liver	205	ILF2	ENSG00000143621.16	1	153661831	153671048	-0.00656905	0.00335428	0.0517018	16827	0.331546	No
Liver	205	NPR1	ENSG00000169418.9	1	153678637	153693992	-0.00732792	0.00812909	0.368537	16827	0.71917	No
Liver	205	INTS3	ENSG00000143624.13	1	153728067	153774353	-0.00778314	0.00384668	0.0444928	16827	0.310487	No
Liver	205	SLC27A3	ENSG00000143554.13	1	153774809	153780157	-0.00410172	0.00708298	0.563237	16827	0.83387	No
Liver	205	GATAD2B	ENSG00000143614.9	1	153789030	153923360	0.00295759	0.00297517	0.321491	16827	0.684342	No
Liver	205	DENND4B	ENSG00000198837.9	1	153929501	153946696	0.00125587	0.00292235	0.667886	16827	0.883392	No
Liver	205	CRTC2	ENSG00000160741.16	1	153947669	153958625	-0.000134232	0.00304696	0.964909	16827	0.991599	No
Liver	205	SLC39A1	ENSG00000143570.17	1	153959099	153967533	0.00118376	0.00293971	0.687653	16827	0.891391	No
Liver	205	CREB3L4	ENSG00000143578.15	1	153967713	153974268	-0.0170578	0.00537208	0.00175679	16827	0.0676109	No
Liver	205	JTB	ENSG00000143543.14	1	153974364	153977688	-0.000778283	0.00243554	0.749671	16827	0.919641	No
Liver	205	RP11-422P24.11	ENSG00000272654.1	1	153977743	153979160	-0.0122323	0.00710944	0.0870189	16827	0.406628	No
Liver	205	RAB13	ENSG00000143545.8	1	153981617	153986358	-0.00610272	0.00361488	0.0930721	16827	0.419971	No
Liver	205	RPS27	ENSG00000177954.11	1	153990759	153992150	-0.011844	0.004237	0.00573717	16827	0.12174	No
Liver	205	TPM3	ENSG00000143549.19	1	154155304	154194648	-0.00152902	0.00231395	0.509582	16827	0.807432	No
Liver	205	C1orf43	ENSG00000143612.19	1	154206706	154220637	-0.00521625	0.00232914	0.0263229	16827	0.246893	No
Liver	205	UBAP2L	ENSG00000143569.18	1	154220179	154271510	-0.00163851	0.00266883	0.540017	16827	0.822176	No
Liver	205	HAX1	ENSG00000143575.14	1	154272511	154275875	-0.0108784	0.0029905	0.000357652	16827	0.0311824	Yes
Liver	205	ATP8B2	ENSG00000143515.16	1	154325553	154351307	-0.000965945	0.00646159	0.881331	16827	0.970116	No
Liver	205	IL6R	ENSG00000160712.12	1	154405193	154469450	0.00267084	0.00639718	0.676801	16827	0.887026	No
Liver	205	SHE	ENSG00000169291.9	1	154469772	154502113	-0.00853123	0.00514927	0.0992769	16827	0.430217	No
Liver	205	TDRD10	ENSG00000163239.12	1	154502219	154548147	-0.0253419	0.00883311	0.00460254	16827	0.106092	No
Liver	205	UBE2Q1	ENSG00000160714.9	1	154548577	154559028	-0.00269388	0.00201894	0.183762	16827	0.555045	No
Liver	205	ADAR	ENSG00000160710.15	1	154582062	154627999	0.00847256	0.00334028	0.0120329	16827	0.173542	No
Liver	205	KCNN3	ENSG00000143603.18	1	154697455	154870280	0.00253996	0.0103429	0.806286	16827	0.940126	No
Liver	205	PMVK	ENSG00000163344.5	1	154924734	154936991	0.00175011	0.00363623	0.630879	16827	0.866879	No
Liver	205	RP11-307C12.13	ENSG00000270361.1	1	154937370	154938059	0.00424996	0.0181082	0.814705	16827	0.943723	No
Liver	205	PBXIP1	ENSG00000163346.16	1	154944076	154956123	-0.00017699	0.0034657	0.959326	16827	0.989614	No
Liver	205	PYGO2	ENSG00000163348.3	1	154957026	154961748	0.00012143	0.00311362	0.968933	16827	0.992675	No
Liver	205	SHC1	ENSG00000160691.18	1	154962624	154974395	0.00180395	0.00389489	0.643802	16827	0.872662	No
Liver	205	CKS1B	ENSG00000173207.12	1	154974653	154979249	-0.000592773	0.00400141	0.882395	16827	0.970334	No
Liver	205	FLAD1	ENSG00000160688.18	1	154983338	154993111	0.00341737	0.00260669	0.1915	16827	0.564424	No
Liver	205	ZBTB7B	ENSG00000160685.13	1	155002630	155018519	0.0111028	0.00523681	0.0353415	16827	0.281604	No
Liver	205	DCST2	ENSG00000163354.14	1	155018523	155033781	-0.0137562	0.00618949	0.0274737	16827	0.253103	No
Liver	205	DCST1	ENSG00000163357.10	1	155033824	155050930	0.0090443	0.0104958	0.389977	16827	0.732271	No
Liver	205	ADAM15	ENSG00000143537.13	1	155050566	155062775	0.00491564	0.00472037	0.299079	16827	0.666753	No
Liver	205	EFNA4	ENSG00000243364.7	1	155063731	155069553	-0.00055819	0.00582408	0.923751	16827	0.980632	No
Liver	205	EFNA3	ENSG00000143590.13	1	155078872	155087538	-0.0122495	0.0128894	0.343184	16827	0.701055	No
Liver	205	EFNA1	ENSG00000169242.11	1	155127460	155134857	0.00549213	0.00918746	0.550722	16827	0.827108	No
Liver	205	SLC50A1	ENSG00000169241.17	1	155135344	155138857	-0.0168529	0.00586711	0.00455461	16827	0.106092	No
Liver	205	DPM3	ENSG00000179085.7	1	155139891	155140595	-0.00339584	0.00502148	0.499727	16827	0.801812	No
Liver	205	KRTCAP2	ENSG00000163463.11	1	155169408	155173475	-0.0116133	0.00373897	0.00219842	16827	0.0745824	No
Liver	205	TRIM46	ENSG00000163462.17	1	155173787	155184971	-0.00391624	0.0130924	0.765186	16827	0.926613	No
Liver	205	MUC1	ENSG00000185499.16	1	155185824	155192916	0.00374381	0.0136988	0.784936	16827	0.932507	No
Liver	205	THBS3	ENSG00000169231.13	1	155195588	155207981	-0.0108376	0.00431741	0.0129332	16827	0.179558	No
Liver	205	MTX1	ENSG00000173171.14	1	155208699	155213824	-0.00614927	0.00430588	0.154965	16827	0.51838	No
Liver	205	GBA	ENSG00000177628.15	1	155234452	155244699	-0.000283905	0.00403954	0.944046	16827	0.983923	No
Liver	205	FAM189B	ENSG00000160767.20	1	155247205	155255483	0.00140382	0.00383757	0.71493	16827	0.903773	No
Liver	205	SCAMP3	ENSG00000116521.10	1	155255979	155262430	0.00107424	0.00266857	0.687749	16827	0.891391	No
Liver	205	CLK2	ENSG00000176444.18	1	155262868	155278491	-0.000680378	0.00310112	0.826585	16827	0.948692	No
Liver	205	HCN3	ENSG00000143630.9	1	155277583	155289838	-0.0107843	0.00678493	0.113685	16827	0.45579	No
Liver	205	PKLR	ENSG00000143627.17	1	155289849	155301434	-0.0110625	0.0098302	0.261912	16827	0.635812	No
Liver	205	FDPS	ENSG00000160752.14	1	155308748	155319802	-0.0113385	0.0105612	0.284413	16827	0.656281	No
Liver	205	RUSC1	ENSG00000160753.15	1	155321696	155331114	0.00853317	0.00493243	0.0853138	16827	0.402567	No
Liver	205	ASH1L	ENSG00000116539.12	1	155335268	155562807	0.00170887	0.00289584	0.555844	16827	0.829985	No
Liver	205	MSTO1	ENSG00000125459.14	1	155610205	155614967	-0.00930763	0.00692722	0.180731	16827	0.550935	No
Liver	205	YY1AP1	ENSG00000163374.19	1	155659443	155688774	-0.00171234	0.0028666	0.551018	16827	0.827108	No
Liver	205	DAP3	ENSG00000132676.15	1	155687960	155739010	-0.00410333	0.00250611	0.103279	16827	0.437752	No
Liver	205	GON4L	ENSG00000116580.18	1	155749662	155859400	0.00255986	0.00361518	0.479793	16827	0.787011	No
Liver	205	SYT11	ENSG00000132718.8	1	155859509	155885199	0.00401615	0.00619423	0.517559	16827	0.811478	No
Liver	205	RIT1	ENSG00000143622.10	1	155897808	155911404	-0.00285007	0.00451235	0.528427	16827	0.816964	No
Liver	205	KIAA0907	ENSG00000132680.10	1	155913043	155934400	-0.00560356	0.00341091	0.102135	16827	0.435423	No
Liver	205	ARHGEF2	ENSG00000116584.17	1	155946851	156007070	0.00343607	0.00514902	0.505406	16827	0.804868	No
Liver	205	SSR2	ENSG00000163479.13	1	156009048	156020959	-0.0115725	0.00549214	0.0364716	16827	0.28579	No
Liver	205	UBQLN4	ENSG00000160803.7	1	156035301	156053794	0.00432409	0.00254401	0.0908835	16827	0.415118	No
Liver	205	LAMTOR2	ENSG00000116586.11	1	156054752	156058510	-0.00454582	0.00336687	0.178632	16827	0.54804	No
Liver	205	RAB25	ENSG00000132698.14	1	156061160	156070514	-0.0239304	0.0111326	0.0329014	16827	0.271922	No
Liver	205	MEX3A	ENSG00000254726.2	1	156072013	156081998	-0.00568147	0.00748404	0.448743	16827	0.768159	No
Liver	205	LMNA	ENSG00000160789.19	1	156082573	156140089	-0.00512999	0.00335722	0.128227	16827	0.477528	No
Liver	205	SEMA4A	ENSG00000196189.12	1	156147366	156177752	-0.00202818	0.00682532	0.766685	16827	0.927293	No
Liver	205	SLC25A44	ENSG00000160785.13	1	156193932	156212796	0.00469109	0.00418201	0.263446	16827	0.637226	No
Liver	205	PMF1	ENSG00000160783.19	1	156212993	156240042	0.00522035	0.00427753	0.22388	16827	0.599208	No
Liver	205	BGLAP	ENSG00000242252.1	1	156241962	156243320	0.00182239	0.006432	0.777243	16827	0.931397	No
Liver	205	PAQR6	ENSG00000160781.15	1	156243322	156248117	0.00868788	0.0107271	0.41905	16827	0.749968	No
Liver	205	SMG5	ENSG00000198952.8	1	156249224	156282825	0.0129612	0.00560164	0.0217889	16827	0.226383	No
Liver	205	TMEM79	ENSG00000163472.18	1	156282935	156292443	-0.00678045	0.00402765	0.0939883	16827	0.421744	No
Liver	205	GLMP	ENSG00000198715.11	1	156290089	156295689	0.00171442	0.00816454	0.833914	16827	0.952015	No
Liver	205	CCT3	ENSG00000163468.14	1	156308968	156367873	-0.00321705	0.0032537	0.324098	16827	0.686764	No
Liver	205	TSACC	ENSG00000163467.11	1	156337314	156346995	-0.0103285	0.00841697	0.221358	16827	0.596444	No
Liver	205	RHBG	ENSG00000132677.12	1	156369212	156385219	-0.0354983	0.0209752	0.0922725	16827	0.418397	No
Liver	205	RP11-98G7.1	ENSG00000236947.5	1	156446412	156456577	-0.000763384	0.019383	0.968627	16827	0.992636	No
Liver	205	MEF2D	ENSG00000116604.17	1	156463727	156500828	-0.00180798	0.00387067	0.640985	16827	0.87128	No
Liver	205	IQGAP3	ENSG00000183856.10	1	156525405	156572604	0.00977828	0.016289	0.54905	16827	0.825975	No
Liver	205	TTC24	ENSG00000187862.11	1	156579727	156586770	-0.000285236	0.02208	0.989707	16827	0.996816	No
Liver	205	NAXE	ENSG00000163382.11	1	156591762	156594299	0.00506632	0.00327866	0.124016	16827	0.469151	No
Liver	205	GPATCH4	ENSG00000160818.16	1	156594487	156601490	0.00437688	0.00451321	0.333429	16827	0.693323	No
Liver	205	HAPLN2	ENSG00000132702.12	1	156619294	156625725	0.033815	0.0178734	0.0600811	16827	0.349901	No
Liver	205	RP11-284F21.9	ENSG00000272068.1	1	156637783	156641004	-0.074034	0.027899	0.00866346	16827	0.146732	No
Liver	205	NES	ENSG00000132688.10	1	156668763	156677397	0.00207723	0.00871562	0.811888	16827	0.942862	No
Liver	205	CRABP2	ENSG00000143320.8	1	156699606	156705816	0.0172396	0.0105069	0.102559	16827	0.436347	No
Liver	205	ISG20L2	ENSG00000143319.16	1	156721891	156728441	-0.00148029	0.00258077	0.566955	16827	0.835798	No
Liver	205	RRNAD1	ENSG00000143303.11	1	156728800	156736960	-0.00686527	0.00276119	0.0138024	16827	0.183933	No
Liver	205	MRPL24	ENSG00000143314.12	1	156737303	156741590	-0.012441	0.00407273	0.00258921	16827	0.0809825	No
Liver	205	HDGF	ENSG00000143321.18	1	156742107	156766925	0.00290737	0.00295313	0.326167	16827	0.688528	No
Liver	205	PRCC	ENSG00000143294.14	1	156750610	156800817	0.00168579	0.00224573	0.45382	16827	0.771666	No
Liver	205	SH2D2A	ENSG00000027869.11	1	156806243	156816862	0.0146735	0.00831393	0.0792441	16827	0.391383	No
Liver	205	NTRK1	ENSG00000198400.11	1	156815640	156881850	0.00271173	0.012396	0.827082	16827	0.948859	No
Liver	205	PEAR1	ENSG00000187800.13	1	156893698	156916434	0.00390923	0.00558426	0.484788	16827	0.790634	No
Liver	205	LRRC71	ENSG00000160838.13	1	156920650	156933094	0.00947031	0.0174592	0.588185	16827	0.847314	No
Liver	205	ARHGEF11	ENSG00000132694.18	1	156934840	157045370	0.00537597	0.00282337	0.0584665	16827	0.346552	No
Liver	205	ETV3	ENSG00000117036.11	1	157121191	157138474	0.00359085	0.00397719	0.367786	16827	0.71903	No
Liver	205	RP11-85G21.3	ENSG00000271736.1	1	157280716	157283068	-0.0423201	0.0273741	0.123834	16827	0.468995	No
Liver	205	FCRL5	ENSG00000143297.18	1	157513377	157552520	0.00453245	0.0124631	0.716525	16827	0.904355	No
Liver	205	FCRL3	ENSG00000160856.20	1	157674321	157700857	0.0206599	0.0116481	0.0777818	16827	0.387989	No
Liver	205	FCRL2	ENSG00000132704.15	1	157745733	157777132	-0.00583795	0.0183001	0.750081	16827	0.919824	No
Liver	205	FCRL1	ENSG00000163534.14	1	157794403	157820105	0.00418919	0.0182795	0.81899	16827	0.945396	No
Liver	205	CD5L	ENSG00000073754.5	1	157830914	157898256	0.0178932	0.0166657	0.28439	16827	0.656281	No
Liver	205	KIRREL	ENSG00000183853.17	1	157993273	158100262	0.00213722	0.00587604	0.716488	16827	0.904355	No
Liver	205	CD1D	ENSG00000158473.6	1	158179947	158184896	0.00965034	0.00622107	0.122573	16827	0.46685	No
Liver	205	CD1C	ENSG00000158481.12	1	158289786	158293630	-0.00257687	0.0199087	0.897156	16827	0.975646	No
Liver	205	CD1E	ENSG00000158488.15	1	158353696	158357553	0.016086	0.0273731	0.557487	16827	0.830893	No
Liver	205	SPTA1	ENSG00000163554.12	1	158610706	158686698	0.00826211	0.0216663	0.703397	16827	0.898852	No
Liver	205	MNDA	ENSG00000163563.7	1	158831317	158849506	0.00433743	0.00964694	0.653519	16827	0.876096	No
Liver	205	PYHIN1	ENSG00000163564.14	1	158930796	158977054	0.0204176	0.0101287	0.0452809	16827	0.312279	No
Liver	205	IFI16	ENSG00000163565.18	1	158999968	159055155	0.000404328	0.00701639	0.954109	16827	0.987969	No
Liver	205	AIM2	ENSG00000163568.14	1	159062484	159147096	-0.0135392	0.0152923	0.377124	16827	0.72412	No
Liver	205	CADM3	ENSG00000162706.12	1	159171609	159203306	0.0228397	0.012163	0.061998	16827	0.354551	No
Liver	205	ACKR1	ENSG00000213088.9	1	159203314	159206500	-0.0132642	0.0149822	0.377143	16827	0.72412	No
Liver	205	FCER1A	ENSG00000179639.10	1	159289714	159308224	-0.0247185	0.0211385	0.24378	16827	0.618155	No
Liver	205	RP11-180D21.3	ENSG00000224943.1	1	159466321	159483376	-0.00604334	0.0162769	0.710856	16827	0.90197	No
Liver	205	APCS	ENSG00000132703.3	1	159587825	159588865	-0.00230072	0.00601815	0.702685	16827	0.898643	No
Liver	205	CRP	ENSG00000132693.12	1	159712289	159714589	0.008848	0.017166	0.60687	16827	0.855655	No
Liver	205	DUSP23	ENSG00000158716.8	1	159780932	159782543	8.02241e-05	0.00480315	0.986692	16827	0.996816	No
Liver	205	FCRL6	ENSG00000181036.13	1	159800512	159816251	0.00137311	0.0137922	0.920805	16827	0.980475	No
Liver	205	SLAMF8	ENSG00000158714.10	1	159826750	159837249	-0.0227705	0.0129596	0.080584	16827	0.393641	No
Liver	205	C1orf204	ENSG00000188004.9	1	159834474	159855347	0.0114217	0.0160775	0.478351	16827	0.786143	No
Liver	205	CFAP45	ENSG00000213085.9	1	159872364	159900163	0.0209358	0.0169694	0.218883	16827	0.594597	No
Liver	205	TAGLN2	ENSG00000158710.14	1	159918107	159925732	0.00407371	0.00593359	0.493235	16827	0.797124	No
Liver	205	IGSF9	ENSG00000085552.16	1	159927039	159945604	0.0253346	0.0134877	0.0619232	16827	0.354551	No
Liver	205	SLAMF9	ENSG00000162723.9	1	159951492	159954254	-0.0105602	0.0156598	0.50094	16827	0.802368	No
Liver	205	KCNJ10	ENSG00000177807.8	1	159998651	160070483	0.0120174	0.0130243	0.357383	16827	0.711881	No
Liver	205	PIGM	ENSG00000143315.6	1	160027673	160031991	-0.00317838	0.00348593	0.363086	16827	0.715335	No
Liver	205	IGSF8	ENSG00000162729.13	1	160091340	160098943	0.00566989	0.00448489	0.207759	16827	0.582756	No
Liver	205	ATP1A2	ENSG00000018625.14	1	160115773	160143591	0.022822	0.0100651	0.0245323	16827	0.238754	No
Liver	205	CASQ1	ENSG00000143318.12	1	160190556	160201886	0.00353166	0.014166	0.803404	16827	0.938858	No
Liver	205	PEA15	ENSG00000162734.12	1	160205337	160215376	0.00317824	0.00388722	0.414641	16827	0.748205	No
Liver	205	DCAF8	ENSG00000132716.18	1	160215715	160262400	0.00216097	0.00235061	0.359137	16827	0.712642	No
Liver	205	PEX19	ENSG00000162735.18	1	160276812	160286348	0.00017403	0.00304647	0.954508	16827	0.988035	No
Liver	205	COPA	ENSG00000122218.14	1	160289273	160343271	-0.00403847	0.0030185	0.182587	16827	0.553884	No
Liver	205	NCSTN	ENSG00000162736.15	1	160343401	160358952	-0.00791486	0.00235454	0.000943657	16827	0.0534446	No
Liver	205	NHLH1	ENSG00000171786.5	1	160367067	160372848	-0.00777531	0.016591	0.639881	16827	0.870646	No
Liver	205	VANGL2	ENSG00000162738.5	1	160400586	160428678	0.0154333	0.00847406	0.0702033	16827	0.373006	No
Liver	205	SLAMF6	ENSG00000162739.13	1	160485030	160523262	0.00827506	0.00857276	0.335682	16827	0.695224	No
Liver	205	CD84	ENSG00000066294.14	1	160541095	160579516	0.0038064	0.00749628	0.612225	16827	0.858878	No
Liver	205	SLAMF1	ENSG00000117090.14	1	160608100	160647295	-0.0101987	0.0115319	0.377644	16827	0.724192	No
Liver	205	CD48	ENSG00000117091.9	1	160678746	160711851	-0.0160731	0.00837203	0.0564312	16827	0.341918	No
Liver	205	SLAMF7	ENSG00000026751.16	1	160739057	160754821	0.00654429	0.0104781	0.533032	16827	0.819188	No
Liver	205	LY9	ENSG00000122224.17	1	160796074	160828261	0.0199537	0.00984363	0.0441062	16827	0.310282	No
Liver	205	CD244	ENSG00000122223.12	1	160830160	160862855	0.00992876	0.00871036	0.255827	16827	0.629724	No
Liver	205	ITLN1	ENSG00000179914.4	1	160876539	160885170	-0.00369148	0.0170024	0.82836	16827	0.94907	No
Liver	205	ITLN2	ENSG00000158764.6	1	160945025	160954799	-0.000869695	0.0248897	0.972164	16827	0.993659	No
Liver	205	F11R	ENSG00000158769.17	1	160995211	161021348	0.00745673	0.00357904	0.0386004	16827	0.291821	No
Liver	205	TSTD1	ENSG00000215845.10	1	161037631	161038990	-0.0100175	0.00562448	0.0765626	16827	0.385961	No
Liver	205	USF1	ENSG00000158773.14	1	161039251	161045977	0.00215429	0.00249511	0.389045	16827	0.732043	No
Liver	205	ARHGAP30	ENSG00000186517.13	1	161046948	161069970	0.00358031	0.00480312	0.456979	16827	0.773222	No
Liver	205	NECTIN4	ENSG00000143217.8	1	161070995	161089599	-0.0241861	0.0165948	0.146705	16827	0.507318	No
Liver	205	KLHDC9	ENSG00000162755.13	1	161098361	161100346	-0.00445921	0.00657053	0.498206	16827	0.800775	No
Liver	205	PFDN2	ENSG00000143256.4	1	161100556	161118085	-0.00386041	0.00445687	0.387531	16827	0.730976	No
Liver	205	NIT1	ENSG00000158793.13	1	161118112	161125445	0.00269524	0.00292279	0.357667	16827	0.711881	No
Liver	205	DEDD	ENSG00000158796.16	1	161121194	161132688	-0.00124421	0.00203175	0.541044	16827	0.822932	No
Liver	205	UFC1	ENSG00000143222.11	1	161152776	161158856	-0.00927138	0.00346092	0.00806002	16827	0.142858	No
Liver	205	USP21	ENSG00000143258.15	1	161159450	161165723	-0.000422415	0.0029232	0.885261	16827	0.972089	No
Liver	205	PPOX	ENSG00000143224.17	1	161166410	161178013	-0.00466205	0.00334644	0.165268	16827	0.530619	No
Liver	205	B4GALT3	ENSG00000158850.14	1	161171310	161176848	-0.00227687	0.00253212	0.369731	16827	0.720076	No
Liver	205	ADAMTS4	ENSG00000158859.9	1	161184308	161199056	-0.0066643	0.012987	0.608465	16827	0.857005	No
Liver	205	NDUFS2	ENSG00000158864.12	1	161197104	161214395	-0.000557606	0.00312848	0.858735	16827	0.961606	No
Liver	205	FCER1G	ENSG00000158869.10	1	161215234	161220699	0.00178724	0.00622181	0.774243	16827	0.92992	No
Liver	205	APOA2	ENSG00000158874.11	1	161222292	161223631	-0.00147831	0.00653773	0.821361	16827	0.945869	No
Liver	205	TOMM40L	ENSG00000158882.14	1	161225939	161230344	0.00799657	0.00487883	0.102924	16827	0.437305	No
Liver	205	NR1I3	ENSG00000143257.11	1	161230745	161238302	-6.93278e-05	0.00663079	0.991669	16827	0.997303	No
Liver	205	PCP4L1	ENSG00000248485.1	1	161258727	161285450	-0.00600713	0.0121271	0.620948	16827	0.862531	No
Liver	205	MPZ	ENSG00000158887.15	1	161304735	161309954	-0.00720584	0.0102069	0.481098	16827	0.787724	No
Liver	205	SDHC	ENSG00000143252.14	1	161314257	161375340	-0.000737669	0.00268515	0.78384	16827	0.931935	No
Liver	205	RP11-122G18.12	ENSG00000283696.1	1	161399409	161422424	-0.0337878	0.0136556	0.0142612	16827	0.187041	No
Liver	205	RP11-122G18.11	ENSG00000283317.1	1	161433444	161440996	-0.00741896	0.0179418	0.679724	16827	0.887822	No
Liver	205	FCGR2A	ENSG00000143226.13	1	161505430	161524013	-0.00903178	0.00828891	0.277313	16827	0.650391	No
Liver	205	HSPA6	ENSG00000173110.7	1	161524540	161526910	-0.0220527	0.018714	0.240166	16827	0.614343	No
Liver	205	FCGR3A	ENSG00000203747.10	1	161541759	161550737	-0.00255486	0.00725769	0.725227	16827	0.909208	No
Liver	205	FCGR3B	ENSG00000162747.9	1	161623196	161631963	0.0050545	0.0156213	0.746638	16827	0.91844	No
Liver	205	FCGR2B	ENSG00000072694.20	1	161663147	161678654	-0.0165469	0.00974189	0.0911071	16827	0.415576	No
Liver	205	FCRLA	ENSG00000132185.16	1	161706972	161714352	-0.00551406	0.021256	0.79561	16827	0.937391	No
Liver	205	FCRLB	ENSG00000162746.14	1	161721563	161728143	-0.0140838	0.017242	0.415089	16827	0.748205	No
Liver	205	DUSP12	ENSG00000081721.11	1	161749758	161757238	0.00034983	0.00313927	0.911392	16827	0.97762	No
Liver	205	ATF6	ENSG00000118217.5	1	161766294	161964070	-0.000188986	0.00396488	0.962035	16827	0.990587	No
Liver	205	OLFML2B	ENSG00000162745.10	1	161983192	162023854	-0.00650995	0.0128084	0.611887	16827	0.858591	No
Liver	205	NOS1AP	ENSG00000198929.12	1	162069774	162370475	0.0148108	0.00988676	0.135845	16827	0.490382	No
Liver	205	SPATA46	ENSG00000171722.12	1	162373203	162376870	0.0254629	0.0149205	0.0895994	16827	0.412984	No
Liver	205	C1orf226	ENSG00000239887.4	1	162378841	162386818	0.002199	0.00783777	0.779361	16827	0.931935	No
Liver	205	SH2D1B	ENSG00000198574.5	1	162395266	162412138	0.0247439	0.0146813	0.0936141	16827	0.420626	No
Liver	205	UHMK1	ENSG00000152332.15	1	162497251	162529629	0.00761438	0.00282222	0.00762793	16827	0.139365	No
Liver	205	UAP1	ENSG00000117143.13	1	162561506	162599842	-0.00502544	0.00706797	0.47798	16827	0.786143	No
Liver	205	DDR2	ENSG00000162733.16	1	162631373	162787400	0.0120835	0.00578756	0.0381971	16827	0.291071	No
Liver	205	HSD17B7	ENSG00000132196.13	1	162790702	162812817	-0.00158001	0.0116595	0.892356	16827	0.974537	No
Liver	205	RGS4	ENSG00000117152.13	1	163068775	163076802	-0.0140736	0.0145012	0.33307	16827	0.693034	No
Liver	205	RGS5	ENSG00000143248.12	1	163111121	163217636	0.00713411	0.00881912	0.419602	16827	0.750175	No
Liver	205	RGS5	ENSG00000232995.7	1	163244505	163321889	-0.0214915	0.012815	0.0952388	16827	0.424076	No
Liver	205	NUF2	ENSG00000143228.12	1	163266576	163355764	0.0188548	0.015991	0.239894	16827	0.614226	No
Liver	205	PBX1	ENSG00000185630.18	1	164555584	164899296	0.0164337	0.00770957	0.0343743	16827	0.277951	No
Liver	205	RXRG	ENSG00000143171.12	1	165400917	165445355	0.00246933	0.0166208	0.882058	16827	0.970205	No
Liver	205	MGST3	ENSG00000143198.12	1	165630861	165661796	-0.0104696	0.00521083	0.0459864	16827	0.313538	No
Liver	205	ALDH9A1	ENSG00000143149.12	1	165662216	165698863	-0.0043772	0.0039764	0.272432	16827	0.645792	No
Liver	205	TMCO1	ENSG00000143183.16	1	165724293	165827530	-0.00333404	0.00265139	0.210187	16827	0.584501	No
Liver	205	UCK2	ENSG00000143179.14	1	165827756	165908109	-0.013991	0.00477818	0.0038436	16827	0.0985831	No
Liver	205	FAM78B	ENSG00000188859.6	1	166057426	166166969	-0.00363506	0.00678046	0.592535	16827	0.849618	No
Liver	205	POGK	ENSG00000143157.11	1	166839447	166856344	-0.00155893	0.00319884	0.6266	16827	0.864468	No
Liver	205	TADA1	ENSG00000152382.5	1	166856510	166876327	0.00721623	0.00454453	0.114036	16827	0.456087	No
Liver	205	ILDR2	ENSG00000143195.12	1	166895711	166975482	0.0531041	0.0146763	0.000383469	16827	0.0318571	Yes
Liver	205	MAEL	ENSG00000143194.12	1	166975582	167022214	0.0186304	0.0287993	0.518504	16827	0.812068	No
Liver	205	RP11-277B15.3	ENSG00000272205.1	1	167219831	167220512	-0.000856583	0.0174123	0.960818	16827	0.990181	No
Liver	205	POU2F1	ENSG00000143190.21	1	167220829	167427345	0.0133974	0.00426149	0.00194593	16827	0.0716178	No
Liver	205	CD247	ENSG00000198821.10	1	167430640	167518610	0.0190742	0.00843453	0.0249089	16827	0.240886	No
Liver	205	RP11-104L21.3	ENSG00000273160.1	1	167457742	167459891	-0.00693456	0.0205964	0.736738	16827	0.914105	No
Liver	205	CREG1	ENSG00000143162.7	1	167529677	167553767	-0.00539974	0.00499169	0.280789	16827	0.654079	No
Liver	205	RCSD1	ENSG00000198771.10	1	167630093	167706249	0.000639858	0.00460341	0.889606	16827	0.973478	No
Liver	205	MPZL1	ENSG00000197965.11	1	167721192	167791919	0.00853503	0.00420932	0.0440463	16827	0.310282	No
Liver	205	ADCY10	ENSG00000143199.17	1	167809388	167914215	-0.0129166	0.0108154	0.233915	16827	0.608495	No
Liver	205	MPC2	ENSG00000143158.10	1	167916729	167937040	-0.00646016	0.00372258	0.0843534	16827	0.400746	No
Liver	205	DCAF6	ENSG00000143164.15	1	167936041	168075843	-0.00691118	0.0033017	0.0377079	16827	0.289689	No
Liver	205	GPR161	ENSG00000143147.14	1	168079543	168137667	0.0203607	0.00759625	0.00802581	16827	0.142858	No
Liver	205	TIPRL	ENSG00000143155.12	1	168178933	168202114	-0.00173999	0.00234166	0.458398	16827	0.774334	No
Liver	205	SFT2D2	ENSG00000213064.9	1	168225938	168253025	0.00620796	0.00427301	0.147984	16827	0.509749	No
Liver	205	TBX19	ENSG00000143178.12	1	168281040	168314426	0.00632493	0.00669043	0.345717	16827	0.70308	No
Liver	205	RP5-968D22.3	ENSG00000228697.2	1	168400829	168495685	-0.0298646	0.0112396	0.00857859	16827	0.146462	No
Liver	205	XCL2	ENSG00000143185.3	1	168540765	168543997	-0.0165165	0.0163628	0.314121	16827	0.679423	No
Liver	205	XCL1	ENSG00000143184.4	1	168576473	168582077	0.0211948	0.0176521	0.231422	16827	0.606379	No
Liver	205	DPT	ENSG00000143196.4	1	168695459	168729264	0.0127066	0.00931978	0.17443	16827	0.542645	No
Liver	205	ATP1B1	ENSG00000143153.12	1	169105697	169132530	-0.00304467	0.006047	0.615217	16827	0.860279	No
Liver	205	NME7	ENSG00000143156.13	1	169132723	169367967	-0.00786911	0.00542047	0.148286	16827	0.510102	No
Liver	205	BLZF1	ENSG00000117475.13	1	169367970	169396540	-0.00963747	0.00359632	0.00803832	16827	0.142858	No
Liver	205	CCDC181	ENSG00000117477.12	1	169394870	169460669	-0.0203023	0.0137406	0.14125	16827	0.499117	No
Liver	205	SLC19A2	ENSG00000117479.12	1	169463909	169486003	0.00288879	0.00604716	0.633427	16827	0.868218	No
Liver	205	RP1-206D15.6	ENSG00000213062.4	1	169486076	169486986	0.00997066	0.0120596	0.409438	16827	0.745548	No
Liver	205	F5	ENSG00000198734.10	1	169514166	169586588	0.00185504	0.00429881	0.666595	16827	0.883233	No
Liver	205	SELP	ENSG00000174175.16	1	169588849	169630193	0.00662097	0.010145	0.514811	16827	0.810459	No
Liver	205	C1orf112	ENSG00000000460.16	1	169662007	169854080	-0.00771771	0.00860018	0.37069	16827	0.720882	No
Liver	205	SELL	ENSG00000188404.8	1	169690667	169711698	-0.00151119	0.00853327	0.859631	16827	0.961897	No
Liver	205	SELE	ENSG00000007908.15	1	169722641	169764705	0.0392711	0.0164317	0.0178658	16827	0.204119	No
Liver	205	METTL18	ENSG00000171806.11	1	169792529	169794966	0.00120164	0.00586154	0.837797	16827	0.953121	No
Liver	205	SCYL3	ENSG00000000457.13	1	169849631	169894267	-0.00279072	0.00391477	0.476834	16827	0.785553	No
Liver	205	KIFAP3	ENSG00000075945.12	1	169921326	170085208	-0.00373589	0.00421406	0.376496	16827	0.723621	No
Liver	205	GORAB	ENSG00000120370.12	1	170532129	170553446	0.00581196	0.00470478	0.218291	16827	0.594463	No
Liver	205	PRRX1	ENSG00000116132.11	1	170662728	170739419	0.00700779	0.012175	0.565602	16827	0.835101	No
Liver	205	FMO3	ENSG00000007933.12	1	171090877	171117819	-0.00506219	0.00644091	0.432917	16827	0.757833	No
Liver	205	FMO2	ENSG00000094963.13	1	171185208	171211230	0.00429926	0.0131396	0.743892	16827	0.917605	No
Liver	205	FMO1	ENSG00000010932.16	1	171248471	171285978	0.0372457	0.0210941	0.0791143	16827	0.391075	No
Liver	205	FMO4	ENSG00000076258.9	1	171314208	171342084	-0.0274104	0.0076625	0.000444478	16827	0.0343084	Yes
Liver	205	PRRC2C	ENSG00000117523.15	1	171485551	171593511	0.00166898	0.00249656	0.504651	16827	0.804448	No
Liver	205	MYOC	ENSG00000034971.16	1	171635417	171652683	-0.00598592	0.0249367	0.810564	16827	0.942862	No
Liver	205	VAMP4	ENSG00000117533.14	1	171700160	171742247	0.00273817	0.00319205	0.392119	16827	0.73372	No
Liver	205	METTL13	ENSG00000010165.19	1	171781664	171814023	0.00252563	0.0029452	0.392267	16827	0.733816	No
Liver	205	DNM3	ENSG00000197959.13	1	171841498	172418466	0.0173995	0.0107365	0.106827	16827	0.442863	No
Liver	205	PIGC	ENSG00000135845.9	1	172370189	172444086	-0.0061144	0.00293795	0.0388097	16827	0.292302	No
Liver	205	C1orf105	ENSG00000180999.10	1	172420688	172468831	-0.0134916	0.0239238	0.573486	16827	0.838701	No
Liver	205	SUCO	ENSG00000094975.13	1	172532349	172611833	0.000781893	0.00529361	0.882738	16827	0.970458	No
Liver	205	FASLG	ENSG00000117560.7	1	172659018	172666874	0.0238166	0.0149122	0.111965	16827	0.452736	No
Liver	205	TNFSF4	ENSG00000117586.10	1	173183734	173207313	0.00984674	0.00783171	0.210251	16827	0.584581	No
Liver	205	PRDX6	ENSG00000117592.8	1	173477266	173488807	-0.00121783	0.0037915	0.748425	16827	0.919252	No
Liver	205	KLHL20	ENSG00000076321.10	1	173714941	173786702	0.00298458	0.00330399	0.367541	16827	0.71903	No
Liver	205	CENPL	ENSG00000120334.15	1	173799550	173824473	0.00671113	0.00843517	0.427288	16827	0.754869	No
Liver	205	DARS2	ENSG00000117593.9	1	173824503	173858546	-0.0062101	0.00446583	0.166041	16827	0.531282	No
Liver	205	ZBTB37	ENSG00000185278.15	1	173868082	173903549	0.00891371	0.00330306	0.00761457	16827	0.139365	No
Liver	205	SERPINC1	ENSG00000117601.13	1	173903804	173917378	-0.0106547	0.0047947	0.0274958	16827	0.253103	No
Liver	205	RC3H1	ENSG00000135870.11	1	173931214	174022297	-0.00155624	0.0030483	0.610299	16827	0.857793	No
Liver	205	RP11-160H22.5	ENSG00000227373.5	1	174115300	174160004	-0.0390416	0.0206941	0.0607978	16827	0.352288	No
Liver	205	RABGAP1L	ENSG00000152061.23	1	174159410	174995308	0.00969267	0.00442059	0.0295964	16827	0.262502	No
Liver	205	CACYBP	ENSG00000116161.17	1	174999163	175011672	-0.0063552	0.00512519	0.216565	16827	0.592503	No
Liver	205	MRPS14	ENSG00000120333.4	1	175011716	175023425	-0.0113254	0.0032754	0.000677507	16827	0.0445329	Yes
Liver	205	TNN	ENSG00000120332.15	1	175067858	175148066	0.0134073	0.00959477	0.163999	16827	0.528548	No
Liver	205	KIAA0040	ENSG00000235750.9	1	175156987	175192999	-0.00787273	0.00717798	0.274175	16827	0.647702	No
Liver	205	RP11-318C24.2	ENSG00000227740.1	1	175904762	175920513	0.00142281	0.015208	0.925564	16827	0.980632	No
Liver	205	RFWD2	ENSG00000143207.19	1	175944831	176207493	0.00109143	0.00297323	0.713978	16827	0.903385	No
Liver	205	PAPPA2	ENSG00000116183.10	1	176463171	176845605	-0.0155305	0.027354	0.570894	16827	0.837221	No
Liver	205	ASTN1	ENSG00000152092.15	1	176857302	177164973	0.011008	0.0139655	0.431586	16827	0.7572	No
Liver	205	BRINP2	ENSG00000198797.6	1	177171497	177282422	0.00220268	0.0207036	0.915389	16827	0.978729	No
Liver	205	SEC16B	ENSG00000120341.18	1	177923956	177984303	0.00868104	0.00597083	0.147684	16827	0.509134	No
Liver	205	RASAL2-AS1	ENSG00000224687.1	1	178091508	178093984	-0.00867846	0.0128423	0.50004	16827	0.802126	No
Liver	205	RASAL2	ENSG00000075391.16	1	178094141	178484147	0.0110404	0.00513998	0.0330325	16827	0.272737	No
Liver	205	C1orf220	ENSG00000213057.5	1	178542752	178548889	-0.00274233	0.0120268	0.819887	16827	0.94566	No
Liver	205	RP5-1098D14.1	ENSG00000273384.1	1	178651706	178652282	0.0139671	0.0236147	0.554943	16827	0.82948	No
Liver	205	RALGPS2	ENSG00000116191.17	1	178776682	178921841	0.00896676	0.00539788	0.0983933	16827	0.428016	No
Liver	205	ANGPTL1	ENSG00000116194.12	1	178849705	178871052	-0.0222365	0.00886374	0.0129864	16827	0.179558	No
Liver	205	FAM20B	ENSG00000116199.11	1	179025804	179076562	0.00321793	0.00266213	0.228307	16827	0.604251	No
Liver	205	TOR3A	ENSG00000186283.13	1	179081377	179098023	0.00716213	0.00631417	0.258154	16827	0.632461	No
Liver	205	ABL2	ENSG00000143322.19	1	179099327	179229684	-0.00018021	0.00387347	0.962943	16827	0.990855	No
Liver	205	SOAT1	ENSG00000057252.12	1	179293714	179358680	-0.000770794	0.0032948	0.815291	16827	0.943853	No
Liver	205	FAM163A	ENSG00000143340.6	1	179743163	179816183	0.00359223	0.0213665	0.866671	16827	0.96455	No
Liver	205	TOR1AIP2	ENSG00000169905.12	1	179839967	179877803	-6.10959e-05	0.00320028	0.984789	16827	0.996486	No
Liver	205	RP11-533E19.7	ENSG00000272906.1	1	179881607	179882041	0.004378	0.0146384	0.765222	16827	0.926613	No
Liver	205	TOR1AIP1	ENSG00000143337.18	1	179882596	179925000	-0.00444071	0.0029035	0.127883	16827	0.477201	No
Liver	205	RP11-533E19.5	ENSG00000260360.1	1	179953184	179954440	-0.0179621	0.0162141	0.269401	16827	0.642825	No
Liver	205	CEP350	ENSG00000135837.15	1	179954738	180114880	0.000535705	0.00250239	0.830725	16827	0.950594	No
Liver	205	QSOX1	ENSG00000116260.16	1	180154834	180204030	0.00179775	0.00670737	0.788981	16827	0.934481	No
Liver	205	LHX4	ENSG00000121454.5	1	180230286	180278982	0.00965139	0.00845628	0.255225	16827	0.629031	No
Liver	205	ACBD6	ENSG00000230124.6	1	180269653	180502954	-0.00412891	0.00279487	0.14131	16827	0.499122	No
Liver	205	XPR1	ENSG00000143324.13	1	180632004	180890251	0.00218601	0.00400899	0.586226	16827	0.84666	No
Liver	205	KIAA1614	ENSG00000135835.11	1	180913154	180951614	0.0200879	0.00816566	0.0148205	16827	0.189077	No
Liver	205	STX6	ENSG00000135823.13	1	180972712	181023121	0.00357606	0.00337699	0.291019	16827	0.661396	No
Liver	205	MR1	ENSG00000153029.14	1	181033425	181061938	-0.00289583	0.00469888	0.538475	16827	0.821032	No
Liver	205	IER5	ENSG00000162783.10	1	181088712	181092899	-0.00867645	0.00727306	0.23443	16827	0.609113	No
Liver	205	ZNF648	ENSG00000179930.5	1	182054570	182061712	-0.0342865	0.0227975	0.134316	16827	0.488149	No
Liver	205	RP11-538D16.2	ENSG00000224810.1	1	182062677	182069253	-0.0305523	0.0246264	0.21633	16827	0.592456	No
Liver	205	LINC01344	ENSG00000228918.3	1	182129310	182314061	-0.0213045	0.0209748	0.311105	16827	0.676319	No
Liver	205	GLUL	ENSG00000135821.17	1	182381704	182392206	-0.010418	0.00825745	0.208681	16827	0.583901	No
Liver	205	RNASEL	ENSG00000135828.11	1	182573634	182589256	-0.00921085	0.00563315	0.103743	16827	0.437945	No
Liver	205	RGS16	ENSG00000143333.6	1	182598623	182604408	-0.0329423	0.0188004	0.0814122	16827	0.394528	No
Liver	205	LINC01686	ENSG00000261504.1	1	182615254	182616629	-0.0126561	0.0252265	0.616481	16827	0.860731	No
Liver	205	NPL	ENSG00000135838.13	1	182789293	182830384	-0.0105154	0.0064458	0.104535	16827	0.439064	No
Liver	205	DHX9	ENSG00000135829.16	1	182839369	182887751	0.00304183	0.00288048	0.292354	16827	0.662339	No
Liver	205	LAMC1	ENSG00000135862.5	1	183023460	183145592	0.00201411	0.00383394	0.599985	16827	0.852784	No
Liver	205	LAMC2	ENSG00000058085.14	1	183186238	183244900	-0.0111934	0.0137296	0.415972	16827	0.748627	No
Liver	205	SMG7	ENSG00000116698.21	1	183472266	183598246	0.00441266	0.00227525	0.0539888	16827	0.336097	No
Liver	205	NCF2	ENSG00000116701.14	1	183555563	183590876	-0.00325657	0.00787118	0.679554	16827	0.887822	No
Liver	205	ARPC5	ENSG00000162704.15	1	183620846	183635757	0.00431979	0.00272695	0.114895	16827	0.457703	No
Liver	205	RGL1	ENSG00000143344.15	1	183636085	183928531	-0.000222026	0.00576655	0.969329	16827	0.992675	No
Liver	205	COLGALT2	ENSG00000198756.10	1	183929854	184037729	0.00992191	0.0128454	0.440869	16827	0.762632	No
Liver	205	TSEN15	ENSG00000198860.11	1	184051677	184074212	-0.00636426	0.00337971	0.061276	16827	0.353483	No
Liver	205	RP11-382D12.2	ENSG00000271387.1	1	184385753	184386704	-0.0447752	0.0252003	0.0772666	16827	0.387344	No
Liver	205	C1orf21	ENSG00000116667.12	1	184387058	184629020	-0.0146857	0.00829629	0.0783674	16827	0.389338	No
Liver	205	EDEM3	ENSG00000116406.18	1	184690231	184754913	-0.00379818	0.00415743	0.362134	16827	0.714879	No
Liver	205	FAM129A	ENSG00000135842.16	1	184790724	184974550	-0.00117025	0.0077724	0.880485	16827	0.969886	No
Liver	205	RNF2	ENSG00000121481.10	1	185045364	185102608	-0.00393371	0.00417829	0.347708	16827	0.704616	No
Liver	205	TRMT1L	ENSG00000121486.11	1	185118098	185157072	-0.00685898	0.00266891	0.0109671	16827	0.165004	No
Liver	205	SWT1	ENSG00000116668.12	1	185157080	185291765	-0.00614526	0.00464863	0.187835	16827	0.560408	No
Liver	205	IVNS1ABP	ENSG00000116679.15	1	185296388	185317329	0.00255045	0.00640168	0.690797	16827	0.892654	No
Liver	205	GS1-279B7.2	ENSG00000273004.1	1	185317779	185318530	-0.0350206	0.0215403	0.105709	16827	0.440729	No
Liver	205	HMCN1	ENSG00000143341.11	1	185734551	186190949	0.00957978	0.00793505	0.228885	16827	0.6044	No
Liver	205	PRG4	ENSG00000116690.12	1	186296279	186314562	0.0125052	0.00659626	0.0595618	16827	0.349619	No
Liver	205	TPR	ENSG00000047410.13	1	186311652	186375693	-0.00191246	0.00344404	0.57937	16827	0.841524	No
Liver	205	C1orf27	ENSG00000157181.15	1	186375838	186421378	-0.000624296	0.00395235	0.874666	16827	0.968099	No
Liver	205	OCLM	ENSG00000262180.1	1	186400572	186401455	0.0130082	0.0125025	0.299503	16827	0.666808	No
Liver	205	PTGS2	ENSG00000073756.11	1	186671791	186680427	-0.00555583	0.0152297	0.71568	16827	0.904246	No
Liver	205	PACERR	ENSG00000273129.1	1	186680622	186681446	-0.00536453	0.0213987	0.802332	16827	0.938563	No
Liver	205	PLA2G4A	ENSG00000116711.9	1	186828953	186988981	-0.00592195	0.00829279	0.47607	16827	0.785553	No
Liver	205	RGS18	ENSG00000150681.9	1	192158457	192185815	-0.00802013	0.0111002	0.470895	16827	0.782052	No
Liver	205	RGS1	ENSG00000090104.11	1	192575727	192580031	-0.0144739	0.0130082	0.267307	16827	0.640345	No
Liver	205	RGS2	ENSG00000116741.7	1	192809039	192812283	0.000357303	0.00961944	0.970411	16827	0.99312	No
Liver	205	UCHL5	ENSG00000116750.13	1	193012250	193059873	0.000829133	0.00297513	0.780799	16827	0.931935	No
Liver	205	TROVE2	ENSG00000116747.12	1	193059522	193091777	0.00263367	0.00309531	0.395961	16827	0.735736	No
Liver	205	GLRX2	ENSG00000023572.8	1	193096468	193106114	-0.00416923	0.004301	0.333643	16827	0.693504	No
Liver	205	CDC73	ENSG00000134371.10	1	193122017	193253901	-0.0022792	0.00249785	0.362725	16827	0.715335	No
Liver	205	B3GALT2	ENSG00000162630.5	1	193179045	193186654	0.0257044	0.0190634	0.179208	16827	0.548293	No
Liver	205	RP11-563D10.1	ENSG00000227240.1	1	194149473	194198694	0.00138012	0.0191579	0.942649	16827	0.983923	No
Liver	205	KCNT2	ENSG00000162687.16	1	196225779	196609225	0.000612562	0.00635266	0.923288	16827	0.980632	No
Liver	205	CFH	ENSG00000000971.15	1	196651878	196747504	0.000689101	0.00412777	0.867599	16827	0.964783	No
Liver	205	CFHR3	ENSG00000116785.13	1	196774795	196795406	-0.0195087	0.0368776	0.597439	16827	0.85102	No
Liver	205	CFHR1	ENSG00000244414.6	1	196819757	196832189	-0.0511979	0.0334543	0.127649	16827	0.477201	No
Liver	205	CFHR4	ENSG00000134365.12	1	196850241	196918972	-0.00302174	0.0099728	0.762236	16827	0.925474	No
Liver	205	CFHR2	ENSG00000080910.11	1	196943772	196959226	-0.00757254	0.00470278	0.109072	16827	0.446885	No
Liver	205	CFHR5	ENSG00000134389.9	1	196977556	197009674	-0.00758383	0.00857807	0.377804	16827	0.724192	No
Liver	205	F13B	ENSG00000143278.3	1	197039191	197067267	-0.00362498	0.00703599	0.607031	16827	0.855655	No
Liver	205	ASPM	ENSG00000066279.17	1	197084128	197146694	0.0275845	0.013143	0.0372063	16827	0.288271	No
Liver	205	ZBTB41	ENSG00000177888.7	1	197153680	197200542	0.00137586	0.00436728	0.75309	16827	0.921615	No
Liver	205	DENND1B	ENSG00000213047.12	1	197504748	197775696	0.00951888	0.00438808	0.0313525	16827	0.267972	No
Liver	205	C1orf53	ENSG00000203724.10	1	197902647	197907367	-0.00922792	0.00690629	0.183156	16827	0.55421	No
Liver	205	LHX9	ENSG00000143355.15	1	197911902	197935478	0.0503842	0.0262336	0.0563368	16827	0.341822	No
Liver	205	NEK7	ENSG00000151414.14	1	198156963	198322420	-0.00049909	0.00403979	0.901812	16827	0.976467	No
Liver	205	PTPRC	ENSG00000081237.18	1	198638671	198757283	0.00262971	0.00539811	0.626733	16827	0.864513	No
Liver	205	NR5A2	ENSG00000116833.13	1	200027602	200177424	-0.000328513	0.0051773	0.949475	16827	0.986284	No
Liver	205	LINC00862	ENSG00000203721.6	1	200253419	200400705	-0.000466765	0.00959792	0.961266	16827	0.990181	No
Liver	205	RP11-532L16.3	ENSG00000273093.1	1	200315435	200315967	-0.00402416	0.019685	0.838247	16827	0.953272	No
Liver	205	RP11-469A15.2	ENSG00000230623.4	1	200333193	200478293	-0.00847797	0.00668182	0.206119	16827	0.580384	No
Liver	205	ZNF281	ENSG00000162702.7	1	200404940	200410056	-2.56725e-05	0.00462913	0.995581	16827	0.998859	No
Liver	205	RP11-121P12.1	ENSG00000282849.1	1	200483102	200483604	0.0619266	0.0218079	0.00502751	16827	0.111902	No
Liver	205	KIF14	ENSG00000118193.11	1	200551497	200620734	0.0163264	0.0129939	0.210547	16827	0.584991	No
Liver	205	DDX59	ENSG00000118197.13	1	200623896	200669969	-0.00842268	0.00417867	0.0453006	16827	0.312279	No
Liver	205	RP11-92G12.3	ENSG00000260088.1	1	200669507	200694250	-0.00390865	0.0259678	0.880521	16827	0.969886	No
Liver	205	CAMSAP2	ENSG00000118200.14	1	200739558	200860704	0.00195614	0.00428438	0.648519	16827	0.874502	No
Liver	205	C1orf106	ENSG00000163362.10	1	200891048	200915735	-0.0137009	0.0128406	0.287377	16827	0.658133	No
Liver	205	KIF21B	ENSG00000116852.14	1	200969390	201023700	0.00923341	0.00631991	0.145729	16827	0.505339	No
Liver	205	TMEM9	ENSG00000116857.16	1	201134772	201171574	-0.000383025	0.00378616	0.919531	16827	0.980078	No
Liver	205	IGFN1	ENSG00000163395.16	1	201190825	201228952	0.0144089	0.0165338	0.384633	16827	0.728136	No
Liver	205	PKP1	ENSG00000081277.12	1	201283452	201332993	-0.0117803	0.0123475	0.34131	16827	0.699885	No
Liver	205	TNNT2	ENSG00000118194.18	1	201359008	201377762	-0.00109559	0.0180578	0.951687	16827	0.98688	No
Liver	205	LAD1	ENSG00000159166.13	1	201380838	201399915	-0.00278956	0.00833656	0.738296	16827	0.914488	No
Liver	205	TNNI1	ENSG00000159173.18	1	201403768	201429866	0.00971726	0.0113631	0.393581	16827	0.734833	No
Liver	205	PHLDA3	ENSG00000174307.6	1	201464895	201469237	0.0140305	0.00942638	0.138359	16827	0.494701	No
Liver	205	CSRP1	ENSG00000159176.13	1	201483530	201509456	0.00361231	0.00558759	0.518773	16827	0.812317	No
Liver	205	RP11-134G8.5	ENSG00000223396.2	1	201518703	201530474	0.00105168	0.00672368	0.875879	16827	0.96853	No
Liver	205	NAV1	ENSG00000134369.15	1	201622885	201826969	0.00924851	0.00632789	0.14558	16827	0.505193	No
Liver	205	IPO9	ENSG00000198700.9	1	201834954	201884294	0.00346842	0.0028022	0.217394	16827	0.593846	No
Liver	205	SHISA4	ENSG00000198892.6	1	201888680	201892306	0.000320794	0.00654487	0.960961	16827	0.990181	No
Liver	205	LMOD1	ENSG00000163431.12	1	201896452	201946588	0.0118048	0.00986001	0.23276	16827	0.607277	No
Liver	205	TIMM17A	ENSG00000134375.10	1	201955491	201970661	0.000261923	0.004526	0.953915	16827	0.987969	No
Liver	205	RNPEP	ENSG00000176393.10	1	201982372	202006147	-0.00358472	0.00474919	0.451335	16827	0.770089	No
Liver	205	ELF3	ENSG00000163435.15	1	202007945	202017188	0.0130952	0.00877638	0.137395	16827	0.493163	No
Liver	205	GPR37L1	ENSG00000170075.8	1	202122858	202133403	0.00735618	0.0169684	0.665146	16827	0.882613	No
Liver	205	ARL8A	ENSG00000143862.7	1	202133593	202144743	-0.000838302	0.0034312	0.807259	16827	0.940672	No
Liver	205	PTPN7	ENSG00000143851.15	1	202147013	202161588	0.00871546	0.00719366	0.227248	16827	0.603234	No
Liver	205	LGR6	ENSG00000133067.17	1	202193901	202319781	0.0145932	0.0110273	0.187364	16827	0.559497	No
Liver	205	UBE2T	ENSG00000077152.9	1	202331657	202341980	0.0191095	0.0115888	0.100871	16827	0.433362	No
Liver	205	PPP1R12B	ENSG00000077157.21	1	202348699	202590595	0.00522111	0.00412639	0.207374	16827	0.582064	No
Liver	205	SYT2	ENSG00000143858.11	1	202592707	202710417	0.00786014	0.0105053	0.455295	16827	0.772537	No
Liver	205	KDM5B	ENSG00000117139.16	1	202724491	202809470	0.00117779	0.00376697	0.754892	16827	0.922808	No
Liver	205	RABIF	ENSG00000183155.4	1	202878957	202889135	0.00702399	0.00438182	0.110662	16827	0.450302	No
Liver	205	KLHL12	ENSG00000117153.15	1	202891100	202928636	-0.00584094	0.00251421	0.0212692	16827	0.224669	No
Liver	205	ADIPOR1	ENSG00000159346.12	1	202940823	202958572	-0.000674153	0.00215476	0.754739	16827	0.922808	No
Liver	205	CYB5R1	ENSG00000159348.12	1	202961869	202967280	0.00507922	0.00340271	0.137238	16827	0.493163	No
Liver	205	TMEM183A	ENSG00000163444.11	1	203007386	203024848	0.00238496	0.00251237	0.343727	16827	0.701444	No
Liver	205	PPFIA4	ENSG00000143847.15	1	203026498	203078740	0.0113258	0.0119005	0.342498	16827	0.700695	No
Liver	205	ADORA1	ENSG00000163485.16	1	203090654	203167405	0.00807048	0.0134973	0.550623	16827	0.82704	No
Liver	205	MYBPH	ENSG00000133055.8	1	203167811	203175813	-0.0279259	0.0277202	0.315063	16827	0.679714	No
Liver	205	CHI3L1	ENSG00000133048.12	1	203178931	203186749	-0.0435182	0.0256818	0.0918683	16827	0.417351	No
Liver	205	BTG2	ENSG00000159388.5	1	203305491	203309602	-0.0103712	0.00895255	0.248184	16827	0.621015	No
Liver	205	FMOD	ENSG00000122176.10	1	203340628	203351489	0.000551377	0.00608626	0.927915	16827	0.980632	No
Liver	205	PRELP	ENSG00000188783.5	1	203475828	203491352	0.000593437	0.00683622	0.930919	16827	0.981244	No
Liver	205	ATP2B4	ENSG00000058668.14	1	203626561	203744081	0.0189868	0.00716735	0.00877697	16827	0.14769	No
Liver	205	LAX1	ENSG00000122188.12	1	203765176	203776233	0.0193049	0.0128926	0.136021	16827	0.490531	No
Liver	205	ZC3H11A	ENSG00000058673.16	1	203795654	203850514	0.0177	0.00755944	0.0202854	16827	0.218957	No
Liver	205	ZBED6	ENSG00000257315.2	1	203795795	203796292	0.0083156	0.0159063	0.601755	16827	0.853556	No
Liver	205	SNRPE	ENSG00000182004.12	1	203861603	203870550	-0.00896822	0.00331224	0.0074194	16827	0.138244	No
Liver	205	SOX13	ENSG00000143842.14	1	204073115	204127743	-4.5169e-05	0.00373162	0.990356	16827	0.996827	No
Liver	205	ETNK2	ENSG00000143845.14	1	204131172	204152003	0.0105327	0.00672679	0.119126	16827	0.462882	No
Liver	205	REN	ENSG00000143839.14	1	204154819	204190324	0.0103153	0.0154184	0.504321	16827	0.804228	No
Liver	205	KISS1	ENSG00000170498.8	1	204190341	204196486	0.0129342	0.0123307	0.295584	16827	0.663687	No
Liver	205	GOLT1A	ENSG00000174567.7	1	204198160	204214092	-0.0031836	0.00538418	0.555057	16827	0.82948	No
Liver	205	PLEKHA6	ENSG00000143850.13	1	204218851	204377665	-0.00521767	0.0060436	0.389082	16827	0.732043	No
Liver	205	PPP1R15B	ENSG00000158615.8	1	204403387	204411791	8.52667e-05	0.00360208	0.98114	16827	0.99586	No
Liver	205	PIK3C2B	ENSG00000133056.13	1	204422628	204494724	0.0123246	0.0057692	0.0339855	16827	0.276939	No
Liver	205	MDM4	ENSG00000198625.12	1	204516379	204558120	0.00118753	0.00280321	0.672331	16827	0.885411	No
Liver	205	LRRN2	ENSG00000170382.11	1	204617170	204685733	-0.00532769	0.00940604	0.571808	16827	0.837772	No
Liver	205	RP11-430C7.5	ENSG00000240219.1	1	204626775	204629712	-0.0125147	0.00916704	0.17387	16827	0.541699	No
Liver	205	NFASC	ENSG00000163531.15	1	204828651	205022822	0.00585134	0.00826854	0.480055	16827	0.787011	No
Liver	205	TMEM81	ENSG00000174529.7	1	205083129	205084460	-0.00468511	0.00496938	0.347029	16827	0.704142	No
Liver	205	RBBP5	ENSG00000117222.13	1	205086142	205122015	0.00134071	0.00271265	0.621726	16827	0.862884	No
Liver	205	DSTYK	ENSG00000133059.16	1	205142505	205211566	-0.00117323	0.0036877	0.750736	16827	0.920125	No
Liver	205	TMCC2	ENSG00000133069.15	1	205228176	205273343	-0.0177689	0.0116316	0.128329	16827	0.477637	No
Liver	205	NUAK2	ENSG00000163545.8	1	205302059	205321791	-0.0150628	0.00801087	0.0616557	16827	0.354332	No
Liver	205	CDK18	ENSG00000117266.15	1	205504595	205532793	-0.00714508	0.00725797	0.326196	16827	0.688528	No
Liver	205	MFSD4A	ENSG00000174514.12	1	205568885	205602918	-0.00190348	0.00887967	0.830502	16827	0.950412	No
Liver	205	ELK4	ENSG00000158711.13	1	205597556	205631962	0.00629108	0.00253188	0.0138623	16827	0.184052	No
Liver	205	SLC45A3	ENSG00000158715.5	1	205657851	205680459	0.0052698	0.00791928	0.506607	16827	0.805919	No
Liver	205	NUCKS1	ENSG00000069275.12	1	205712819	205750276	-0.000423483	0.00298751	0.887433	16827	0.972823	No
Liver	205	RAB29	ENSG00000117280.12	1	205767986	205775460	0.00288422	0.00522543	0.58165	16827	0.843861	No
Liver	205	SLC41A1	ENSG00000133065.10	1	205789093	205813748	0.00813776	0.00700523	0.246883	16827	0.619397	No
Liver	205	PM20D1	ENSG00000162877.12	1	205828022	205850132	0.00604242	0.0254725	0.812757	16827	0.943051	No
Liver	205	RAB7B	ENSG00000276600.4	1	205976740	206003461	0.0010531	0.0132302	0.936644	16827	0.982956	No
Liver	205	CTSE	ENSG00000196188.10	1	206009264	206023909	-0.0545417	0.0257956	0.0358372	16827	0.283707	No
Liver	205	C1orf186	ENSG00000263961.6	1	206037231	206102459	0.0174974	0.0169495	0.303283	16827	0.669781	No
Liver	205	SRGAP2	ENSG00000266028.7	1	206203559	206464443	-0.0053076	0.0055753	0.34236	16827	0.700563	No
Liver	205	IKBKE	ENSG00000263528.7	1	206470495	206496889	0.0034365	0.00703547	0.625813	16827	0.864439	No
Liver	205	RASSF5	ENSG00000266094.7	1	206507530	206589448	0.00340004	0.00648612	0.600772	16827	0.852972	No
Liver	205	EIF2D	ENSG00000143486.15	1	206571292	206612459	-0.010541	0.00267998	0.000118846	16827	0.0181909	Yes
Liver	205	DYRK3	ENSG00000143479.15	1	206635536	206684419	0.00151352	0.0061301	0.805263	16827	0.939558	No
Liver	205	MAPKAPK2	ENSG00000162889.10	1	206684944	206734283	0.00495401	0.00334616	0.140457	16827	0.497935	No
Liver	205	IL10	ENSG00000136634.5	1	206770907	206772494	0.0153415	0.0208239	0.462231	16827	0.777061	No
Liver	205	IL24	ENSG00000162892.15	1	206897443	206904139	0.00347779	0.0132264	0.792891	16827	0.936081	No
Liver	205	FCMR	ENSG00000162894.11	1	206904386	206923247	0.00609684	0.00909107	0.503296	16827	0.80343	No
Liver	205	PIGR	ENSG00000162896.5	1	206928518	206946466	-0.00706076	0.00985822	0.474762	16827	0.784736	No
Liver	205	FCAMR	ENSG00000162897.14	1	206957965	206970625	0.0153436	0.0180036	0.395188	16827	0.735066	No
Liver	205	C1orf116	ENSG00000182795.12	1	207018521	207032756	-0.0245889	0.0124596	0.0499444	16827	0.327264	No
Liver	205	PFKFB2	ENSG00000123836.14	1	207034366	207081024	0.00909284	0.00495743	0.0682507	16827	0.368243	No
Liver	205	YOD1	ENSG00000180667.10	1	207043849	207052980	0.00668258	0.00432126	0.123725	16827	0.468797	No
Liver	205	C4BPB	ENSG00000123843.12	1	207088842	207099993	-0.010402	0.00451361	0.0223123	16827	0.229072	No
Liver	205	C4BPA	ENSG00000123838.10	1	207104262	207144972	-0.010771	0.00509931	0.0360226	16827	0.28426	No
Liver	205	CD55	ENSG00000196352.14	1	207321508	207386804	-0.0154739	0.00761871	0.0436983	16827	0.308824	No
Liver	205	CR1	ENSG00000203710.10	1	207496147	207640647	-0.011908	0.0107315	0.268616	16827	0.641795	No
Liver	205	CR1L	ENSG00000197721.16	1	207645174	207738416	0.00754383	0.0235707	0.749295	16827	0.919381	No
Liver	205	CD46	ENSG00000117335.19	1	207752057	207795513	0.00179045	0.00399877	0.654862	16827	0.877083	No
Liver	205	C1orf132	ENSG00000203709.11	1	207801518	207879096	-0.00163653	0.00847297	0.847058	16827	0.956671	No
Liver	205	CD34	ENSG00000174059.16	1	207880972	207911402	-0.0069169	0.00826261	0.40361	16827	0.740788	No
Liver	205	RP11-328D5.4	ENSG00000284237.1	1	207959292	207969329	-0.000225878	0.0114185	0.984239	16827	0.996486	No
Liver	205	PLXNA2	ENSG00000076356.6	1	208022242	208244320	-0.00115007	0.00434419	0.79151	16827	0.935472	No
Liver	205	CAMK1G	ENSG00000008118.9	1	209583717	209613938	0.00439252	0.0220513	0.842331	16827	0.954729	No
Liver	205	LAMB3	ENSG00000196878.14	1	209614870	209652466	-0.000125021	0.0095818	0.989604	16827	0.996816	No
Liver	205	G0S2	ENSG00000123689.5	1	209675420	209676388	-0.0206328	0.0141242	0.145783	16827	0.505339	No
Liver	205	HSD11B1	ENSG00000117594.9	1	209686178	209734950	-0.00274609	0.00552105	0.619515	16827	0.862248	No
Liver	205	TRAF3IP3	ENSG00000009790.14	1	209756032	209778173	0.00343957	0.0064348	0.593626	16827	0.850267	No
Liver	205	C1orf74	ENSG00000162757.4	1	209779208	209784559	0.00536101	0.00544731	0.326337	16827	0.688528	No
Liver	205	IRF6	ENSG00000117595.10	1	209785623	209806175	-0.0123555	0.00632089	0.0521416	16827	0.332016	No
Liver	205	DIEXF	ENSG00000117597.17	1	209828007	209857565	-0.00161916	0.00419647	0.700063	16827	0.897659	No
Liver	205	HHAT	ENSG00000054392.12	1	210328252	210676296	-0.00125119	0.00711736	0.86065	16827	0.962206	No
Liver	205	RCOR3	ENSG00000117625.13	1	211258377	211316385	0.00308331	0.00384909	0.424141	16827	0.752877	No
Liver	205	TRAF5	ENSG00000082512.14	1	211326615	211374946	0.00867721	0.0056841	0.128593	16827	0.478089	No
Liver	205	LINC00467	ENSG00000153363.12	1	211382803	211435333	-0.0128722	0.00416345	0.00230133	16827	0.076771	No
Liver	205	SLC30A1	ENSG00000170385.9	1	211571568	211578742	0.00083876	0.00622688	0.892997	16827	0.974858	No
Liver	205	NEK2	ENSG00000117650.12	1	211658657	211675630	0.0166982	0.0209546	0.426557	16827	0.75475	No
Liver	205	LPGAT1	ENSG00000123684.12	1	211743457	211830772	0.00454284	0.00557483	0.416198	16827	0.748782	No
Liver	205	INTS7	ENSG00000143493.12	1	211940399	212035542	0.00365722	0.00467083	0.434644	16827	0.759165	No
Liver	205	DTL	ENSG00000143476.17	1	212035553	212107400	0.0296344	0.0158492	0.063113	16827	0.357178	No
Liver	205	RP11-15I11.3	ENSG00000226251.5	1	212225278	212238977	-0.0132151	0.0147681	0.372046	16827	0.721458	No
Liver	205	PPP2R5A	ENSG00000066027.11	1	212285537	212361863	-0.00440242	0.0029504	0.137383	16827	0.493163	No
Liver	205	TMEM206	ENSG00000065600.12	1	212363931	212414901	0.00718963	0.00611222	0.241014	16827	0.615222	No
Liver	205	NENF	ENSG00000117691.9	1	212432887	212446379	0.0070098	0.0030054	0.0207671	16827	0.221731	No
Liver	205	RP11-61J19.5	ENSG00000260805.2	1	212557833	212559731	-0.00369502	0.00857363	0.666994	16827	0.883233	No
Liver	205	ATF3	ENSG00000162772.16	1	212565334	212620777	-0.0271341	0.0104984	0.0105286	16827	0.161573	No
Liver	205	BATF3	ENSG00000123685.8	1	212686418	212699985	-0.0063882	0.0104999	0.543673	16827	0.823807	No
Liver	205	NSL1	ENSG00000117697.14	1	212726153	212791782	-0.00281168	0.00244545	0.251744	16827	0.62574	No
Liver	205	TATDN3	ENSG00000203705.10	1	212791828	212816626	-0.0107522	0.00408151	0.00915139	16827	0.151119	No
Liver	205	FLVCR1-AS1	ENSG00000198468.7	1	212852108	212858088	0.0104535	0.0187407	0.577666	16827	0.840366	No
Liver	205	FLVCR1	ENSG00000162769.12	1	212858255	212899363	-0.00212873	0.0068175	0.75521	16827	0.922808	No
Liver	205	VASH2	ENSG00000143494.15	1	212950520	212992037	2.08731e-05	0.0118704	0.998599	16827	0.999572	No
Liver	205	ANGEL2	ENSG00000174606.13	1	212992182	213015826	0.00317462	0.00302086	0.294691	16827	0.663508	No
Liver	205	RPS6KC1	ENSG00000136643.11	1	213051233	213274773	0.00591137	0.00400027	0.141196	16827	0.499117	No
Liver	205	LINC00538	ENSG00000281664.1	1	213924749	213926654	0.0171789	0.0194607	0.37853	16827	0.724551	No
Liver	205	PROX1	ENSG00000117707.15	1	213983181	214041502	0.00742772	0.0065462	0.258002	16827	0.632258	No
Liver	205	SMYD2	ENSG00000143499.13	1	214281102	214337131	0.000228798	0.00418483	0.956459	16827	0.988902	No
Liver	205	PTPN14	ENSG00000152104.11	1	214348696	214552449	-0.00802653	0.00653901	0.221217	16827	0.596264	No
Liver	205	CENPF	ENSG00000117724.12	1	214603195	214664588	0.00663614	0.0108784	0.542599	16827	0.823486	No
Liver	205	KCTD3	ENSG00000136636.12	1	215567392	215621807	0.00133575	0.00302046	0.658842	16827	0.879433	No
Liver	205	USH2A	ENSG00000042781.12	1	215622894	216423396	-0.00420442	0.00885053	0.63532	16827	0.869007	No
Liver	205	ESRRG	ENSG00000196482.16	1	216503246	217137755	0.0428385	0.0183635	0.0207457	16827	0.221731	No
Liver	205	GPATCH2	ENSG00000092978.10	1	217426992	217631082	0.00792182	0.00311097	0.0117073	16827	0.170958	No
Liver	205	RRP15	ENSG00000067533.5	1	218285287	218337983	-0.000748948	0.00388192	0.847226	16827	0.956797	No
Liver	205	TGFB2	ENSG00000092969.11	1	218346235	218444619	0.000481451	0.0130608	0.970635	16827	0.99312	No
Liver	205	LYPLAL1	ENSG00000143353.11	1	219173962	219212865	-0.00581381	0.00369279	0.11713	16827	0.46082	No
Liver	205	RP11-135J2.3	ENSG00000223842.1	1	219222248	219225497	0.0147117	0.0197386	0.457031	16827	0.773222	No
Liver	205	RP11-392O17.2	ENSG00000277007.1	1	219270774	219273387	-0.0174874	0.00963764	0.0712395	16827	0.375195	No
Liver	205	SLC30A10	ENSG00000196660.10	1	219685427	219958647	0.00293781	0.0092747	0.751791	16827	0.920809	No
Liver	205	EPRS	ENSG00000136628.17	1	219968601	220046658	-0.0117789	0.00332398	0.00050095	16827	0.037215	Yes
Liver	205	BPNT1	ENSG00000162813.17	1	220057482	220090462	-0.00374488	0.00316981	0.238969	16827	0.613163	No
Liver	205	IARS2	ENSG00000067704.9	1	220094102	220148041	-0.00359282	0.00329598	0.27712	16827	0.650391	No
Liver	205	RAB3GAP2	ENSG00000118873.15	1	220148293	220272454	-0.00191964	0.00277977	0.490709	16827	0.795142	No
Liver	205	MARK1	ENSG00000116141.15	1	220528183	220664461	0.002365	0.00885121	0.78962	16827	0.934975	No
Liver	205	C1orf115	ENSG00000162817.6	1	220689845	220699157	-0.003801	0.00411386	0.356729	16827	0.711387	No
Liver	205	MARC2	ENSG00000117791.15	1	220748225	220784815	-0.00961032	0.00356705	0.00771242	16827	0.139997	No
Liver	205	MARC1	ENSG00000186205.12	1	220786759	220819657	0.00629698	0.00691549	0.363725	16827	0.715715	No
Liver	205	RNU6ATAC35P	ENSG00000221571.3	1	220825620	220826063	0.000487321	0.0150814	0.974258	16827	0.99447	No
Liver	205	RP11-295M18.6	ENSG00000272823.1	1	220828676	220829211	-0.0032265	0.0222032	0.884621	16827	0.971766	No
Liver	205	LINC01352	ENSG00000238078.1	1	220829255	220832429	0.0138396	0.0208376	0.507419	16827	0.806493	No
Liver	205	HLX	ENSG00000136630.12	1	220879400	220885059	-0.0123355	0.0068425	0.0730689	16827	0.378796	No
Liver	205	DUSP10	ENSG00000143507.17	1	221701424	221742176	-0.00287705	0.00864176	0.739573	16827	0.915278	No
Liver	205	RP11-378J18.9	ENSG00000276997.4	1	222477252	222504622	-0.00181648	0.0127722	0.887061	16827	0.972606	No
Liver	205	HHIPL2	ENSG00000143512.12	1	222522258	222548103	0.0190675	0.0178875	0.287842	16827	0.658534	No
Liver	205	TAF1A	ENSG00000143498.17	1	222557902	222589824	-0.000630403	0.00560128	0.910514	16827	0.977612	No
Liver	205	MIA3	ENSG00000154305.16	1	222618086	222668012	-0.00251652	0.00342854	0.463893	16827	0.777834	No
Liver	205	AIDA	ENSG00000186063.12	1	222668013	222713210	-0.00401446	0.00381004	0.293431	16827	0.662938	No
Liver	205	BROX	ENSG00000162819.11	1	222712738	222735196	-0.000572766	0.00302792	0.850176	16827	0.95787	No
Liver	205	RP11-452F19.3	ENSG00000228106.5	1	222815022	222837384	-0.000137059	0.00633906	0.982774	16827	0.996327	No
Liver	205	DISP1	ENSG00000154309.8	1	222872271	223005995	-0.0112972	0.00626632	0.0730585	16827	0.378796	No
Liver	205	TLR5	ENSG00000187554.11	1	223109406	223143282	0.00387833	0.00686034	0.572544	16827	0.838486	No
Liver	205	SUSD4	ENSG00000143502.14	1	223220819	223364202	0.0645169	0.0222417	0.00417963	16827	0.101927	No
Liver	205	CAPN8	ENSG00000203697.11	1	223538007	223665734	-0.00157564	0.0175165	0.928424	16827	0.980632	No
Liver	205	CAPN2	ENSG00000162909.17	1	223701593	223776018	-0.014814	0.00535524	0.00625208	16827	0.126768	No
Liver	205	TP53BP2	ENSG00000143514.16	1	223779899	223845972	0.00159347	0.00561408	0.776858	16827	0.931204	No
Liver	205	RP11-504P24.9	ENSG00000278467.1	1	223994262	223995196	0.0139101	0.0196967	0.480953	16827	0.78764	No
Liver	205	FBXO28	ENSG00000143756.11	1	224114087	224162047	-0.00403101	0.00411241	0.328278	16827	0.689766	No
Liver	205	DEGS1	ENSG00000143753.12	1	224175756	224193441	-0.00333939	0.0042075	0.428411	16827	0.755648	No
Liver	205	NVL	ENSG00000143748.17	1	224227334	224330387	-0.00271163	0.00313438	0.388103	16827	0.731394	No
Liver	205	CNIH4	ENSG00000143771.11	1	224356850	224379459	-0.00133122	0.00415791	0.749207	16827	0.919381	No
Liver	205	WDR26	ENSG00000162923.14	1	224385143	224437033	0.00208667	0.00219873	0.343853	16827	0.701444	No
Liver	205	CNIH3	ENSG00000143786.7	1	224434660	224740549	-0.00761485	0.00906136	0.4018	16827	0.739645	No
Liver	205	DNAH14	ENSG00000185842.15	1	224896262	225399292	0.00212332	0.00452991	0.639818	16827	0.870646	No
Liver	205	LBR	ENSG00000143815.14	1	225401502	225428925	-0.0165805	0.00537017	0.00233254	16827	0.0771112	No
Liver	205	ENAH	ENSG00000154380.17	1	225486835	225653142	-0.00227923	0.00611378	0.709727	16827	0.901473	No
Liver	205	SRP9	ENSG00000143742.12	1	225777813	225790466	-0.00279308	0.00272394	0.306536	16827	0.673195	No
Liver	205	EPHX1	ENSG00000143819.12	1	225810092	225845535	0.00331083	0.00923715	0.720438	16827	0.906921	No
Liver	205	TMEM63A	ENSG00000196187.11	1	225845564	225882369	0.00729909	0.00593044	0.219983	16827	0.59535	No
Liver	205	LEFTY1	ENSG00000243709.1	1	225886282	225911382	0.0344831	0.0163096	0.0358449	16827	0.283707	No
Liver	205	PYCR2	ENSG00000143811.18	1	225919877	225924340	-0.0049253	0.00257724	0.0575576	16827	0.345189	No
Liver	205	SDE2	ENSG00000143751.9	1	225982702	225999331	-0.000627155	0.00392069	0.873089	16827	0.967299	No
Liver	205	H3F3A	ENSG00000163041.9	1	226061877	226072001	-0.00519336	0.00467952	0.268539	16827	0.641795	No
Liver	205	LINC01703	ENSG00000225518.2	1	226083639	226090292	-0.0499095	0.0214137	0.0208577	16827	0.222275	No
Liver	205	ACBD3	ENSG00000182827.8	1	226144679	226186730	-0.00178138	0.00348002	0.609346	16827	0.857373	No
Liver	205	LIN9	ENSG00000183814.15	1	226231149	226309869	0.00932145	0.00788238	0.238514	16827	0.612839	No
Liver	205	PARP1	ENSG00000143799.12	1	226360691	226408079	-0.00766629	0.00364085	0.0366008	16827	0.285925	No
Liver	205	STUM	ENSG00000203685.9	1	226548800	226609214	0.0224833	0.0115193	0.0524889	16827	0.332732	No
Liver	205	ITPKB	ENSG00000143772.9	1	226631690	226739323	0.00172062	0.00497257	0.729724	16827	0.910456	No
Liver	205	PSEN2	ENSG00000143801.16	1	226870184	226896105	0.00905432	0.00499838	0.0717108	16827	0.376381	No
Liver	205	COQ8A	ENSG00000163050.16	1	226897536	226987545	-0.00375044	0.00435372	0.390127	16827	0.732271	No
Liver	205	CDC42BPA	ENSG00000143776.18	1	226989865	227318474	0.00322984	0.00375151	0.390395	16827	0.732349	No
Liver	205	ZNF678	ENSG00000181450.17	1	227563543	227677443	0.00788561	0.00441308	0.0756135	16827	0.384395	No
Liver	205	SNAP47	ENSG00000143740.14	1	227728539	227781231	0.000153459	0.00347276	0.964802	16827	0.991599	No
Liver	205	JMJD4	ENSG00000081692.12	1	227731189	227734816	0.00428643	0.00411722	0.299204	16827	0.666753	No
Liver	205	WNT9A	ENSG00000143816.7	1	227918656	227947898	-0.0195196	0.015787	0.217882	16827	0.594215	No
Liver	205	ARF1	ENSG00000143761.15	1	228082660	228099212	-0.00379632	0.00242137	0.118646	16827	0.462144	No
Liver	205	C1orf35	ENSG00000143793.12	1	228100726	228105411	-0.00402419	0.00340746	0.239138	16827	0.613239	No
Liver	205	MRPL55	ENSG00000162910.18	1	228106679	228109312	-0.00387365	0.00347855	0.26692	16827	0.639991	No
Liver	205	GUK1	ENSG00000143774.16	1	228139962	228148984	0.00259929	0.00314228	0.409203	16827	0.745388	No
Liver	205	GJC2	ENSG00000198835.3	1	228149852	228159826	0.00587763	0.0120965	0.627624	16827	0.864878	No
Liver	205	IBA57-AS1	ENSG00000203684.5	1	228164086	228165512	0.00963472	0.0177318	0.587545	16827	0.847246	No
Liver	205	IBA57	ENSG00000181873.12	1	228165815	228182257	0.00748	0.00519391	0.151534	16827	0.513567	No
Liver	205	C1orf145	ENSG00000162913.9	1	228203506	228213440	0.00984072	0.016117	0.542236	16827	0.823486	No
Liver	205	OBSCN	ENSG00000154358.20	1	228208130	228378874	0.00948324	0.00689144	0.170475	16827	0.537189	No
Liver	205	TRIM11	ENSG00000154370.15	1	228393673	228406840	0.00189217	0.00353669	0.593291	16827	0.849933	No
Liver	205	TRIM17	ENSG00000162931.11	1	228407940	228416861	0.008014	0.0132839	0.547066	16827	0.825199	No
Liver	205	HIST3H2A	ENSG00000181218.5	1	228456979	228457873	-0.00801624	0.015641	0.608909	16827	0.857261	No
Liver	205	HIST3H2BB	ENSG00000196890.4	1	228458107	228460470	-0.0488887	0.0244736	0.0472402	16827	0.317203	No
Liver	205	RNF187	ENSG00000168159.11	1	228487121	228495766	0.00537285	0.00401978	0.183012	16827	0.554124	No
Liver	205	RHOU	ENSG00000116574.5	1	228735077	228746669	0.0104537	0.00564578	0.0656944	16827	0.362769	No
Liver	205	RP5-1065P14.2	ENSG00000236975.1	1	229092815	229094905	0.0165708	0.0226965	0.46626	16827	0.778516	No
Liver	205	RP5-1061H20.4	ENSG00000177788.5	1	229258281	229269627	-0.00401803	0.00969593	0.679064	16827	0.887822	No
Liver	205	RAB4A	ENSG00000168118.11	1	229286485	229305894	-0.00277353	0.00306019	0.365955	16827	0.71779	No
Liver	205	CCSAP	ENSG00000154429.10	1	229321005	229343294	0.0103794	0.00548396	0.0599777	16827	0.349901	No
Liver	205	ACTA1	ENSG00000143632.14	1	229431245	229434098	0.00112534	0.015824	0.943383	16827	0.983923	No
Liver	205	NUP133	ENSG00000069248.11	1	229440260	229508341	-0.00181053	0.00242238	0.45577	16827	0.772642	No
Liver	205	ABCB10	ENSG00000135776.4	1	229516582	229558695	-0.00321113	0.00311121	0.30338	16827	0.669833	No
Liver	205	TAF5L	ENSG00000135801.9	1	229593111	229626047	0.0038303	0.00292001	0.191251	16827	0.564148	No
Liver	205	URB2	ENSG00000135763.9	1	229626234	229660199	-0.000327579	0.00547838	0.952384	16827	0.987234	No
Liver	205	GALNT2	ENSG00000143641.9	1	230057990	230282124	0.0187776	0.00610823	0.00243418	16827	0.0789101	No
Liver	205	PGBD5	ENSG00000177614.10	1	230314482	230426371	0.0203064	0.00796043	0.0115625	16827	0.170168	No
Liver	205	COG2	ENSG00000135775.13	1	230642492	230693982	0.00488114	0.00341735	0.154898	16827	0.51838	No
Liver	205	AGT	ENSG00000135744.7	1	230702523	230714297	-0.00657636	0.00741967	0.376597	16827	0.723711	No
Liver	205	C1orf198	ENSG00000119280.16	1	230837119	230869589	0.00789803	0.00621659	0.205528	16827	0.580247	No
Liver	205	TTC13	ENSG00000143643.12	1	230906243	230978875	0.00143937	0.00346627	0.678446	16827	0.88769	No
Liver	205	ARV1	ENSG00000173409.13	1	230978981	231000595	-0.0108952	0.00322935	0.000904958	16827	0.0523354	No
Liver	205	FAM89A	ENSG00000182118.7	1	231018958	231040246	-0.0107198	0.00547629	0.0518095	16827	0.331546	No
Liver	205	C1orf131	ENSG00000143633.12	1	231223763	231241187	0.00463365	0.00378976	0.223024	16827	0.598203	No
Liver	205	GNPAT	ENSG00000116906.11	1	231241207	231277973	-0.00251795	0.00281886	0.372896	16827	0.721788	No
Liver	205	EXOC8	ENSG00000116903.7	1	231332753	231337103	0.000725445	0.00363267	0.841937	16827	0.954539	No
Liver	205	SPRTN	ENSG00000010072.15	1	231337853	231355023	0.00145881	0.00373765	0.696767	16827	0.896505	No
Liver	205	EGLN1	ENSG00000135766.8	1	231363751	231425044	0.00298568	0.00331217	0.368547	16827	0.71917	No
Liver	205	TSNAX	ENSG00000116918.13	1	231528653	231566524	-0.000437595	0.00311489	0.888432	16827	0.973324	No
Liver	205	DISC1	ENSG00000162946.21	1	231626815	232041272	0.00141683	0.00559266	0.800292	16827	0.938498	No
Liver	205	SIPA1L2	ENSG00000116991.10	1	232397965	232561558	-0.0243807	0.0112466	0.031463	16827	0.268064	No
Liver	205	LINC01744	ENSG00000236497.1	1	232727254	232742715	-0.0526622	0.0239111	0.0288854	16827	0.259506	No
Liver	205	MAP10	ENSG00000212916.4	1	232804892	232808407	-0.00816262	0.00814626	0.317663	16827	0.682061	No
Liver	205	NTPCR	ENSG00000135778.11	1	232950605	232983434	-0.00672745	0.00368536	0.0695625	16827	0.371684	No
Liver	205	PCNX2	ENSG00000135749.18	1	232983883	233295562	0.0135992	0.00697336	0.0526838	16827	0.33291	No
Liver	205	MAP3K21	ENSG00000143674.10	1	233327768	233385148	-0.00725237	0.00587063	0.218279	16827	0.594463	No
Liver	205	KCNK1	ENSG00000135750.14	1	233614004	233672512	-0.00189794	0.0102578	0.853415	16827	0.959039	No
Liver	205	COA6	ENSG00000168275.14	1	234373594	234384049	-0.0128404	0.00421352	0.00264964	16827	0.0816096	No
Liver	205	TARBP1	ENSG00000059588.9	1	234391313	234479103	0.00695769	0.0051151	0.175432	16827	0.543445	No
Liver	205	LINC01354	ENSG00000231768.1	1	234527891	234531779	0.00199072	0.0181071	0.912576	16827	0.977835	No
Liver	205	IRF2BP2	ENSG00000168264.10	1	234604269	234609525	0.000110673	0.00508062	0.982644	16827	0.996322	No
Liver	205	RP4-781K5.6	ENSG00000230628.1	1	234669523	234696153	-0.0469281	0.0283707	0.0998199	16827	0.431548	No
Liver	205	RP4-781K5.7	ENSG00000282097.1	1	234709383	234720220	-0.0106355	0.0199669	0.594917	16827	0.85049	No
Liver	205	LINC01132	ENSG00000227630.2	1	234724042	234731643	-0.0619227	0.019072	0.00138828	16827	0.0633076	No
Liver	205	RP11-443B7.1	ENSG00000238005.2	1	234957361	234970062	0.00360036	0.0096101	0.708359	16827	0.900677	No
Liver	205	LINC01348	ENSG00000280587.1	1	235065479	235074220	0.0222072	0.00968033	0.0229235	16827	0.23195	No
Liver	205	RP4-597N16.4	ENSG00000273416.1	1	235104180	235104609	0.0187248	0.0225356	0.407115	16827	0.743761	No
Liver	205	TOMM20	ENSG00000173726.10	1	235109336	235128936	-0.00852627	0.00290022	0.00370711	16827	0.0974681	No
Liver	205	RBM34	ENSG00000188739.14	1	235131183	235160248	0.00153504	0.00937636	0.870137	16827	0.965882	No
Liver	205	ARID4B	ENSG00000054267.21	1	235166895	235328219	-0.00294002	0.0026759	0.273342	16827	0.647001	No
Liver	205	GGPS1	ENSG00000152904.11	1	235327488	235344532	-0.00961361	0.00307399	0.00205204	16827	0.0723892	No
Liver	205	TBCE	ENSG00000116957.12	1	235367360	235448968	-0.00323787	0.00369221	0.381666	16827	0.726917	No
Liver	205	B3GALNT2	ENSG00000162885.12	1	235449923	235504481	-0.00385158	0.0050665	0.44811	16827	0.768054	No
Liver	205	LYST	ENSG00000143669.13	1	235661041	235883640	0.004529	0.00372302	0.225367	16827	0.601276	No
Liver	205	RP5-940F7.2	ENSG00000237845.1	1	235942553	235943805	0.0350735	0.0218813	0.110681	16827	0.450302	No
Liver	205	RP4-580N22.2	ENSG00000229291.1	1	235957879	235971825	0.00338115	0.0172644	0.844949	16827	0.955577	No
Liver	205	NID1	ENSG00000116962.14	1	235975830	236065162	0.000333237	0.00489632	0.945813	16827	0.984486	No
Liver	205	GPR137B	ENSG00000077585.13	1	236142505	236221865	-0.0245712	0.00721819	0.000815718	16827	0.0491974	Yes
Liver	205	ERO1B	ENSG00000086619.13	1	236215555	236281985	-0.00661134	0.00666452	0.322498	16827	0.685532	No
Liver	205	EDARADD	ENSG00000186197.13	1	236348257	236484914	0.00819182	0.0182039	0.65324	16827	0.87607	No
Liver	205	LGALS8	ENSG00000116977.18	1	236518000	236552981	-0.00262775	0.00430625	0.542476	16827	0.823486	No
Liver	205	HEATR1	ENSG00000119285.10	1	236553581	236604504	-9.33897e-05	0.00324692	0.977085	16827	0.995243	No
Liver	205	ACTN2	ENSG00000077522.12	1	236686454	236764631	-0.0127937	0.0125808	0.310532	16827	0.676078	No
Liver	205	MTR	ENSG00000116984.12	1	236795281	236903981	0.00393741	0.00380727	0.302415	16827	0.669089	No
Liver	205	MT1HL1	ENSG00000244020.2	1	237004103	237004418	-0.03153	0.0261915	0.230212	16827	0.605724	No
Liver	205	RYR2	ENSG00000198626.15	1	237042205	237833988	0.00702538	0.0114224	0.539284	16827	0.821715	No
Liver	205	LINC01139	ENSG00000215808.2	1	238480384	238486023	0.038156	0.0293318	0.194948	16827	0.568141	No
Liver	205	CHRM3	ENSG00000133019.11	1	239386565	239915438	0.0351611	0.0221314	0.113845	16827	0.455895	No
Liver	205	GREM2	ENSG00000180875.4	1	240489573	240612149	0.016891	0.0112978	0.136619	16827	0.492269	No
Liver	205	FH	ENSG00000091483.6	1	241497603	241519761	-0.00852424	0.0043979	0.0541311	16827	0.336473	No
Liver	205	KMO	ENSG00000117009.11	1	241532134	241595642	-0.00412597	0.00826036	0.618034	16827	0.861428	No
Liver	205	OPN3	ENSG00000054277.13	1	241590114	241677376	0.000831887	0.00612303	0.89208	16827	0.974529	No
Liver	205	CHML	ENSG00000203668.2	1	241628853	241639249	0.000568904	0.00636256	0.92885	16827	0.980632	No
Liver	205	EXO1	ENSG00000174371.16	1	241847967	241895148	0.0279596	0.0172809	0.107396	16827	0.443472	No
Liver	205	MAP1LC3C	ENSG00000197769.5	1	241995490	241999073	0.00240675	0.0224158	0.914615	16827	0.978469	No
Liver	205	LINC01347	ENSG00000214837.8	1	243056395	243101744	-0.00764814	0.0131914	0.562774	16827	0.833743	No
Liver	205	CEP170	ENSG00000143702.15	1	243124428	243255348	-0.00423732	0.00357091	0.236915	16827	0.611138	No
Liver	205	SDCCAG8	ENSG00000054282.15	1	243256034	243489140	-0.012433	0.0033677	0.000293681	16827	0.02777	Yes
Liver	205	AKT3	ENSG00000117020.16	1	243488233	243851079	-0.000742963	0.00443601	0.867174	16827	0.96455	No
Liver	205	ZBTB18	ENSG00000179456.10	1	244048939	244057476	0.00662784	0.00510636	0.195935	16827	0.569331	No
Liver	205	RP11-278H7.3	ENSG00000237759.1	1	244107365	244109011	0.0412671	0.0238155	0.084819	16827	0.401199	No
Liver	205	ADSS	ENSG00000035687.9	1	244408494	244452134	0.00340446	0.00311249	0.275478	16827	0.649135	No
Liver	205	C1orf101	ENSG00000179397.17	1	244454377	244641177	-0.0135998	0.0069069	0.0504608	16827	0.328268	No
Liver	205	DESI2	ENSG00000121644.18	1	244652935	244709033	0.000348246	0.00283528	0.90238	16827	0.976467	No
Liver	205	COX20	ENSG00000203667.9	1	244835322	244836520	0.00160614	0.00704001	0.819788	16827	0.94566	No
Liver	205	HNRNPU	ENSG00000153187.18	1	244840638	244864560	-0.00350788	0.00224417	0.119754	16827	0.463977	No
Liver	205	EFCAB2	ENSG00000203666.12	1	245002121	245127164	-0.0150003	0.00597747	0.0129588	16827	0.179558	No
Liver	205	KIF26B	ENSG00000162849.15	1	245154985	245709431	0.0141332	0.0117332	0.229933	16827	0.6053	No
Liver	205	SMYD3	ENSG00000185420.18	1	245749342	246507312	-0.014963	0.00523326	0.00474023	16827	0.108375	No
Liver	205	TFB2M	ENSG00000162851.7	1	246540560	246566324	-0.00344151	0.00402553	0.393713	16827	0.734833	No
Liver	205	CNST	ENSG00000162852.13	1	246566444	246668584	-0.00109	0.00479876	0.820566	16827	0.945683	No
Liver	205	RP11-439E19.9	ENSG00000260698.1	1	246682108	246685075	0.00111317	0.01136	0.922047	16827	0.980632	No
Liver	205	SCCPDH	ENSG00000143653.9	1	246724047	246768137	-0.0064841	0.00459519	0.159924	16827	0.52477	No
Liver	205	AHCTF1	ENSG00000153207.14	1	246839098	246931978	0.00304897	0.00306264	0.320791	16827	0.684302	No
Liver	205	ZNF670	ENSG00000277462.1	1	247036784	247078755	0.0035363	0.00798936	0.658559	16827	0.87928	No
Liver	205	ZNF669	ENSG00000188295.14	1	247099962	247104372	-0.00234839	0.00878162	0.789446	16827	0.934867	No
Liver	205	C1orf229	ENSG00000221953.5	1	247110160	247112417	0.0248369	0.0148967	0.0971712	16827	0.426808	No
Liver	205	ZNF124	ENSG00000196418.12	1	247121975	247172016	0.00726869	0.00764026	0.342673	16827	0.700967	No
Liver	205	RP11-488L18.10	ENSG00000259865.1	1	247187281	247188526	-0.00607265	0.0073133	0.407419	16827	0.743761	No
Liver	205	ZNF496	ENSG00000162714.12	1	247297412	247331846	0.00193925	0.00487059	0.69098	16827	0.892689	No
Liver	205	NLRP3	ENSG00000162711.16	1	247416156	247449108	0.0152811	0.0128141	0.234598	16827	0.609247	No
Liver	205	TRIM58	ENSG00000162722.8	1	247857199	247878205	-0.00174893	0.0189966	0.926747	16827	0.980632	No
Liver	205	SH3BP5L	ENSG00000175137.10	1	248810446	248826633	0.00162778	0.00328887	0.621239	16827	0.862792	No
Liver	205	ZNF672	ENSG00000171161.12	1	248838210	248849517	0.000626754	0.0025847	0.808675	16827	0.94157	No
Liver	205	ZNF692	ENSG00000171163.15	1	248850006	248859085	0.00187327	0.00397107	0.637682	16827	0.869905	No
Liver	205	PGBD2	ENSG00000185220.11	1	248906196	248919946	-0.0085812	0.0049115	0.0822864	16827	0.396803	No
Liver	205	FAM110C	ENSG00000184731.5	2	38814	46870	-7.02746e-05	0.00583569	0.990405	16827	0.996827	No
Liver	205	SH3YL1	ENSG00000035115.21	2	217730	266398	-0.015316	0.00478137	0.00160287	16827	0.0661327	No
Liver	205	ACP1	ENSG00000143727.15	2	264393	278283	-0.00551371	0.00240539	0.0230302	16827	0.232188	No
Liver	205	ALKAL2	ENSG00000189292.15	2	279558	288851	-0.010231	0.0120593	0.397326	16827	0.736699	No
Liver	205	TMEM18	ENSG00000151353.14	2	667335	676704	-0.0036909	0.00404838	0.363126	16827	0.715335	No
Liver	205	TPO	ENSG00000115705.20	2	1374223	1543711	-0.0299258	0.031759	0.347293	16827	0.70438	No
Liver	205	PXDN	ENSG00000130508.10	2	1631887	1744852	-0.00139922	0.00637678	0.826564	16827	0.948692	No
Liver	205	TSSC1	ENSG00000032389.12	2	3188925	3377882	0.000461251	0.00509778	0.928004	16827	0.980632	No
Liver	205	TRAPPC12	ENSG00000171853.15	2	3379675	3485094	0.00410777	0.00333343	0.219419	16827	0.595223	No
Liver	205	RP11-1293J14.1	ENSG00000271868.1	2	3496956	3497360	0.0150918	0.0106983	0.160038	16827	0.524798	No
Liver	205	ADI1	ENSG00000182551.13	2	3497429	3517747	-0.00212756	0.00362005	0.557448	16827	0.830893	No
Liver	205	AC108488.4	ENSG00000242282.6	2	3531813	3536873	-0.0114949	0.0065557	0.0812041	16827	0.394122	No
Liver	205	RNASEH1	ENSG00000171865.9	2	3544793	3558491	0.00136196	0.0035708	0.703338	16827	0.898852	No
Liver	205	RPS7	ENSG00000171863.12	2	3575205	3580919	-0.0151845	0.00409384	0.000275646	16827	0.0271246	Yes
Liver	205	COLEC11	ENSG00000118004.17	2	3594832	3644644	0.000872175	0.00685887	0.898953	16827	0.975878	No
Liver	205	ALLC	ENSG00000151360.9	2	3658195	3702584	0.0251381	0.0127224	0.0496694	16827	0.326352	No
Liver	205	LINC00487	ENSG00000205837.7	2	6728177	6770311	-0.0374178	0.0265017	0.159677	16827	0.524427	No
Liver	205	CMPK2	ENSG00000134326.11	2	6840570	6866635	-0.0115416	0.011799	0.329275	16827	0.690235	No
Liver	205	RSAD2	ENSG00000134321.11	2	6865820	6898239	-0.00985301	0.0137257	0.473763	16827	0.78426	No
Liver	205	RNF144A	ENSG00000151692.14	2	6917392	7068286	-0.0140579	0.00713921	0.0504499	16827	0.328268	No
Liver	205	LINC01871	ENSG00000235576.1	2	7725801	7730705	0.00781661	0.0186944	0.676345	16827	0.886877	No
Liver	205	LINC00298	ENSG00000235665.5	2	7922425	8278084	0.0207934	0.0199809	0.299404	16827	0.666763	No
Liver	205	LINC00299	ENSG00000236790.5	2	8007771	8383621	0.0378703	0.013853	0.0068773	16827	0.132747	No
Liver	205	U91324.1	ENSG00000229740.1	2	8139402	8143269	-0.00985405	0.0126797	0.438071	16827	0.760843	No
Liver	205	AC011747.3	ENSG00000231435.1	2	8543592	8575501	0.0317279	0.0266141	0.234748	16827	0.609339	No
Liver	205	LINC01814	ENSG00000236008.1	2	8559833	8583792	0.0223379	0.0224443	0.320925	16827	0.684302	No
Liver	205	AC011747.6	ENSG00000231083.1	2	8600892	8622942	-0.0107267	0.0214012	0.616821	16827	0.860923	No
Liver	205	ID2	ENSG00000115738.9	2	8678854	8684453	0.000556939	0.00604619	0.926708	16827	0.980632	No
Liver	205	KIDINS220	ENSG00000134313.15	2	8721081	8837630	-0.00283175	0.0027642	0.306981	16827	0.673346	No
Liver	205	MBOAT2	ENSG00000143797.11	2	8852690	9003813	0.00612487	0.00650333	0.347533	16827	0.704616	No
Liver	205	ASAP2	ENSG00000151693.9	2	9206765	9403474	0.00888546	0.00688202	0.198293	16827	0.572525	No
Liver	205	ITGB1BP1	ENSG00000119185.12	2	9405684	9423547	-0.00640681	0.00451913	0.157976	16827	0.521899	No
Liver	205	CPSF3	ENSG00000119203.13	2	9423568	9473101	0.00103746	0.00301733	0.731365	16827	0.911495	No
Liver	205	IAH1	ENSG00000134330.18	2	9473658	9496543	-0.00699968	0.00378725	0.0661839	16827	0.36324	No
Liver	205	ADAM17	ENSG00000151694.12	2	9489743	9555792	0.0039108	0.00377992	0.30221	16827	0.669089	No
Liver	205	RP11-214N9.1	ENSG00000271855.1	2	9555899	9556775	-0.00669286	0.0137982	0.628218	16827	0.865272	No
Liver	205	YWHAQ	ENSG00000134308.13	2	9583972	9631014	0.0046258	0.00291293	0.114007	16827	0.456087	No
Liver	205	TAF1B	ENSG00000115750.16	2	9843354	9934416	0.000708117	0.00491204	0.885533	16827	0.972242	No
Liver	205	RP11-95D17.1	ENSG00000269973.1	2	9936360	9939590	0.0123462	0.00591962	0.0383974	16827	0.291384	No
Liver	205	GRHL1	ENSG00000134317.17	2	9951693	10002277	0.000486393	0.00842986	0.954051	16827	0.987969	No
Liver	205	RP11-254F7.1	ENSG00000260476.1	2	10021578	10022825	0.0593784	0.0317718	0.0632341	16827	0.357269	No
Liver	205	RP11-254F7.2	ENSG00000260077.1	2	10039092	10040663	-0.0066443	0.00720025	0.357333	16827	0.711881	No
Liver	205	KLF11	ENSG00000172059.10	2	10042849	10054420	0.00689163	0.00926985	0.458165	16827	0.774178	No
Liver	205	CYS1	ENSG00000205795.4	2	10056780	10080944	-0.00571055	0.00904724	0.528702	16827	0.817043	No
Liver	205	RRM2	ENSG00000171848.13	2	10122328	10131419	-0.00396941	0.0108993	0.716135	16827	0.904346	No
Liver	205	C2orf48	ENSG00000163009.8	2	10141382	10211725	0.0322974	0.0180512	0.075235	16827	0.383844	No
Liver	205	HPCAL1	ENSG00000115756.12	2	10302889	10427617	-0.002014	0.00485194	0.678561	16827	0.88769	No
Liver	205	ODC1	ENSG00000115758.12	2	10439968	10448504	-0.0101437	0.00720849	0.161067	16827	0.525859	No
Liver	205	RP11-320M2.1	ENSG00000257135.5	2	10448694	10451327	0.00202952	0.00891911	0.820252	16827	0.945683	No
Liver	205	AC007249.3	ENSG00000217258.2	2	10452319	10455552	-0.0251227	0.0135384	0.0651094	16827	0.361718	No
Liver	205	NOL10	ENSG00000115761.15	2	10570766	10689987	-0.00379937	0.00303478	0.212189	16827	0.586482	No
Liver	205	RN7SL832P	ENSG00000243819.4	2	10690344	10692099	0.00239744	0.0187379	0.898332	16827	0.975878	No
Liver	205	ATP6V1C2	ENSG00000143882.10	2	10721649	10785110	-0.0111418	0.00758202	0.143412	16827	0.501636	No
Liver	205	RP11-791G15.2	ENSG00000272275.1	2	10767875	10770058	0.0226239	0.0174953	0.197593	16827	0.571314	No
Liver	205	PDIA6	ENSG00000143870.12	2	10787281	10837977	-0.00295101	0.00580932	0.612079	16827	0.858789	No
Liver	205	PQLC3	ENSG00000162976.12	2	11155198	11178874	-0.00667544	0.00455387	0.144396	16827	0.502639	No
Liver	205	ROCK2	ENSG00000134318.13	2	11179761	11348330	0.00295274	0.00332467	0.375637	16827	0.723616	No
Liver	205	LINC00570	ENSG00000224177.6	2	11393981	11403077	0.00918903	0.0190481	0.630089	16827	0.86634	No
Liver	205	E2F6	ENSG00000169016.16	2	11444375	11466177	0.00594213	0.00382966	0.122484	16827	0.466613	No
Liver	205	GREB1	ENSG00000196208.13	2	11482341	11642788	0.0216502	0.0110514	0.0516252	16827	0.331448	No
Liver	205	LPIN1	ENSG00000134324.11	2	11677595	11827409	-0.0114614	0.00761388	0.133962	16827	0.4878	No
Liver	205	TRIB2	ENSG00000071575.11	2	12716889	12742734	-0.00155829	0.00479875	0.745758	16827	0.91844	No
Liver	205	FAM84A	ENSG00000162981.13	2	14632686	14650814	-0.00199203	0.0156757	0.899018	16827	0.975878	No
Liver	205	NBAS	ENSG00000151779.12	2	15166909	15561330	0.000582666	0.00333422	0.861467	16827	0.962421	No
Liver	205	DDX1	ENSG00000079785.14	2	15591178	15631111	-0.00517389	0.00279093	0.0653738	16827	0.362349	No
Liver	205	MYCN	ENSG00000134323.11	2	15940564	15947007	-0.0116469	0.0310743	0.708236	16827	0.900672	No
Liver	205	FAM49A	ENSG00000197872.11	2	16549459	16666331	0.00184579	0.00516429	0.721194	16827	0.907533	No
Liver	205	RAD51AP2	ENSG00000214842.5	2	17510584	17518439	-0.044505	0.01787	0.0136478	16827	0.182972	No
Liver	205	VSNL1	ENSG00000163032.11	2	17539126	17657018	-0.00161912	0.00962147	0.866548	16827	0.96455	No
Liver	205	SMC6	ENSG00000163029.15	2	17663812	17800242	-0.00219775	0.00790262	0.781246	16827	0.931935	No
Liver	205	GEN1	ENSG00000178295.14	2	17753858	17788941	0.0171761	0.0087779	0.0518988	16827	0.331866	No
Liver	205	KCNS3	ENSG00000170745.11	2	17877847	18361616	0.0178827	0.0129369	0.168563	16827	0.534465	No
Liver	205	RP11-111J6.2	ENSG00000260331.1	2	18547386	18548204	0.0176637	0.0174294	0.312185	16827	0.677737	No
Liver	205	RDH14	ENSG00000240857.1	2	18554723	18560680	0.00279979	0.002882	0.332594	16827	0.692558	No
Liver	205	NT5C1B	ENSG00000185013.16	2	18562872	18589572	0.0179131	0.00952222	0.0615341	16827	0.354332	No
Liver	205	LINC01376	ENSG00000236204.5	2	18986451	19346748	-0.00387227	0.015002	0.796607	16827	0.937519	No
Liver	205	OSR1	ENSG00000143867.6	2	19351485	19358653	0.00790226	0.017147	0.645451	16827	0.873601	No
Liver	205	LINC00954	ENSG00000228784.7	2	19868860	19885047	0.00852985	0.0141049	0.546098	16827	0.825199	No
Liver	205	TTC32	ENSG00000183891.5	2	19896643	19901986	-0.00646135	0.00829213	0.43686	16827	0.760221	No
Liver	205	WDR35	ENSG00000118965.14	2	19910260	19990131	0.00185923	0.00453536	0.682328	16827	0.888942	No
Liver	205	LAPTM4A	ENSG00000068697.6	2	20032650	20052028	-0.00208114	0.00277445	0.454151	16827	0.771763	No
Liver	205	AC098828.2	ENSG00000234378.1	2	20063856	20106829	0.0301046	0.0256989	0.242945	16827	0.617379	No
Liver	205	SDC1	ENSG00000115884.10	2	20200797	20225433	0.0194722	0.0055583	0.000577647	16827	0.0403322	Yes
Liver	205	PUM2	ENSG00000055917.15	2	20248691	20352234	0.00244581	0.00236556	0.302536	16827	0.669089	No
Liver	205	RHOB	ENSG00000143878.9	2	20447074	20449445	0.00702472	0.00811222	0.387655	16827	0.73104	No
Liver	205	HS1BP3	ENSG00000118960.12	2	20560448	20651089	-0.00999635	0.00484552	0.0405239	16827	0.299077	No
Liver	205	RP11-130L8.2	ENSG00000269976.1	2	20586248	20586686	0.0117419	0.0147051	0.42562	16827	0.754152	No
Liver	205	GDF7	ENSG00000143869.6	2	20666664	20679245	0.00198592	0.00703718	0.778106	16827	0.931634	No
Liver	205	LDAH	ENSG00000118961.14	2	20684014	20823130	-0.000418225	0.00372648	0.910764	16827	0.977612	No
Liver	205	RP11-116D2.1	ENSG00000261012.2	2	20999313	21000917	0.00615117	0.00568785	0.280916	16827	0.654079	No
Liver	205	APOB	ENSG00000084674.14	2	21001429	21044073	0.00102172	0.00410497	0.803718	16827	0.938918	No
Liver	205	TDRD15	ENSG00000218819.4	2	21123917	21143272	-0.036569	0.0185139	0.0497467	16827	0.326604	No
Liver	205	AC067959.1	ENSG00000233005.1	2	21221175	21970959	-0.0548625	0.0254968	0.0327281	16827	0.270864	No
Liver	205	AC016768.1	ENSG00000232451.1	2	23018125	23199056	0.00495676	0.010858	0.648567	16827	0.874502	No
Liver	205	KLHL29	ENSG00000119771.14	2	23385217	23708606	0.0126415	0.0124484	0.311202	16827	0.676321	No
Liver	205	RP11-557N21.1	ENSG00000283031.1	2	23667208	23685453	0.0433312	0.0208757	0.0393222	16827	0.294602	No
Liver	205	ATAD2B	ENSG00000119778.14	2	23748664	23927114	0.00757423	0.00296994	0.0115822	16827	0.170213	No
Liver	205	UBXN2A	ENSG00000173960.13	2	23927285	24004909	0.00675226	0.00385436	0.081475	16827	0.394528	No
Liver	205	MFSD2B	ENSG00000205639.9	2	24010081	24033257	-0.00530195	0.0169689	0.755054	16827	0.922808	No
Liver	205	WDCP	ENSG00000163026.11	2	24029340	24049575	-0.00381447	0.00491043	0.438275	16827	0.760843	No
Liver	205	FKBP1B	ENSG00000119782.13	2	24049701	24063681	0.0282126	0.0137343	0.0413799	16827	0.300834	No
Liver	205	SF3B6	ENSG00000115128.6	2	24067584	24076443	-0.0127517	0.00388603	0.00123687	16827	0.0608042	No
Liver	205	FAM228B	ENSG00000219626.8	2	24076526	24169640	-0.0140641	0.00590004	0.0181613	16827	0.205963	No
Liver	205	TP53I3	ENSG00000115129.13	2	24077433	24085861	0.0164762	0.00877706	0.062084	16827	0.354771	No
Liver	205	PFN4	ENSG00000176732.6	2	24115371	24123477	-0.0190136	0.0156067	0.22468	16827	0.600674	No
Liver	205	FAM228A	ENSG00000186453.12	2	24175069	24200849	-0.0208015	0.0221327	0.348532	16827	0.705119	No
Liver	205	ITSN2	ENSG00000198399.14	2	24202864	24360714	-0.00380868	0.00242999	0.118757	16827	0.462267	No
Liver	205	NCOA1	ENSG00000084676.15	2	24491914	24770702	0.00102439	0.00257053	0.690716	16827	0.892654	No
Liver	205	PTRHD1	ENSG00000184924.5	2	24789734	24793135	-0.00503884	0.00442582	0.256396	16827	0.630573	No
Liver	205	CENPO	ENSG00000138092.10	2	24793383	24822376	-0.0194213	0.00811355	0.0176908	16827	0.203893	No
Liver	205	ADCY3	ENSG00000138031.14	2	24819169	24919839	-0.000225192	0.00619601	0.971047	16827	0.99312	No
Liver	205	DNAJC27	ENSG00000115137.11	2	24943636	24972094	-0.00549312	0.00468851	0.242875	16827	0.617351	No
Liver	205	EFR3B	ENSG00000084710.13	2	25042130	25159137	0.0171235	0.0107852	0.114083	16827	0.456087	No
Liver	205	POMC	ENSG00000115138.10	2	25160853	25168903	0.0359683	0.0228035	0.11645	16827	0.460135	No
Liver	205	DNMT3A	ENSG00000119772.16	2	25227855	25342590	0.0033845	0.0041057	0.410819	16827	0.746281	No
Liver	205	AC012074.2	ENSG00000235072.2	2	25369136	25375845	-0.0071084	0.0210834	0.736386	16827	0.914057	No
Liver	205	DTNB	ENSG00000138101.18	2	25377198	25673647	0.00514861	0.00445159	0.248953	16827	0.622445	No
Liver	205	ASXL2	ENSG00000143970.16	2	25733753	25878516	0.00464406	0.00349492	0.185567	16827	0.557971	No
Liver	205	KIF3C	ENSG00000084731.14	2	25926596	25982749	0.00729696	0.00745736	0.329123	16827	0.690235	No
Liver	205	RAB10	ENSG00000084733.10	2	26034110	26137454	-0.00490632	0.00230552	0.0346694	16827	0.278997	No
Liver	205	GAREM2	ENSG00000157833.12	2	26173091	26189663	-0.00515033	0.0102394	0.615577	16827	0.860279	No
Liver	205	HADHA	ENSG00000084754.10	2	26190635	26244726	0.00197774	0.00496426	0.690803	16827	0.892654	No
Liver	205	HADHB	ENSG00000138029.13	2	26243170	26290468	0.00353639	0.00629658	0.575051	16827	0.839169	No
Liver	205	ADGRF3	ENSG00000173567.14	2	26308173	26346588	0.00200376	0.0108015	0.853036	16827	0.958853	No
Liver	205	SELENOI	ENSG00000138018.17	2	26346086	26395891	0.00812556	0.00426679	0.0584306	16827	0.346552	No
Liver	205	KCNK3	ENSG00000171303.6	2	26692690	26733420	-0.000157043	0.0135144	0.990741	16827	0.996903	No
Liver	205	SLC35F6	ENSG00000213699.8	2	26764284	26781231	0.00137134	0.00469313	0.770463	16827	0.929161	No
Liver	205	CENPA	ENSG00000115163.14	2	26785997	26801067	-0.000701607	0.0192447	0.970958	16827	0.99312	No
Liver	205	MAPRE3	ENSG00000084764.10	2	26970612	27027196	0.00663403	0.00460255	0.151186	16827	0.513097	No
Liver	205	TMEM214	ENSG00000119777.18	2	27032954	27041695	-0.00424091	0.00329529	0.199733	16827	0.574005	No
Liver	205	AGBL5	ENSG00000084693.15	2	27042364	27070471	-0.0050191	0.00375355	0.18283	16827	0.553944	No
Liver	205	OST4	ENSG00000228474.5	2	27070623	27071773	-0.00551676	0.00386469	0.155146	16827	0.518419	No
Liver	205	EMILIN1	ENSG00000138080.13	2	27078567	27086408	0.00323677	0.00553176	0.559185	16827	0.832163	No
Liver	205	KHK	ENSG00000138030.12	2	27086747	27100593	0.000323764	0.00459778	0.943938	16827	0.983923	No
Liver	205	CGREF1	ENSG00000138028.15	2	27098889	27119115	0.00208784	0.0101428	0.837141	16827	0.953016	No
Liver	205	ABHD1	ENSG00000143994.13	2	27123789	27130755	0.0214406	0.00961535	0.0269744	16827	0.250219	No
Liver	205	PREB	ENSG00000138073.13	2	27130813	27134675	-0.0076194	0.00497089	0.127051	16827	0.475932	No
Liver	205	SLC5A6	ENSG00000138074.14	2	27199587	27212865	-0.00956429	0.00728035	0.190587	16827	0.563226	No
Liver	205	ATRAID	ENSG00000138085.16	2	27212287	27217178	-0.014145	0.00283329	1.38322e-06	16827	0.00236669	Yes
Liver	205	CAD	ENSG00000084774.13	2	27217390	27243943	-0.0113157	0.0040608	0.00588872	16827	0.12371	No
Liver	205	SLC30A3	ENSG00000115194.10	2	27254572	27275817	0.0160747	0.0201335	0.42567	16827	0.754152	No
Liver	205	TRIM54	ENSG00000138100.13	2	27282392	27307399	0.0185209	0.0203641	0.36429	16827	0.716278	No
Liver	205	UCN	ENSG00000163794.6	2	27307440	27308445	-0.0175655	0.00818514	0.033188	16827	0.273752	No
Liver	205	MPV17	ENSG00000115204.14	2	27309492	27325680	-0.0158347	0.00402603	0.000118916	16827	0.0181909	Yes
Liver	205	GTF3C2	ENSG00000115207.13	2	27325849	27357034	-0.00409205	0.00231279	0.0785076	16827	0.389396	No
Liver	205	EIF2B4	ENSG00000115211.15	2	27364352	27370486	-0.000532654	0.0026389	0.840261	16827	0.953755	No
Liver	205	SNX17	ENSG00000115234.10	2	27370496	27377230	0.00053473	0.00234389	0.819794	16827	0.94566	No
Liver	205	ZNF513	ENSG00000163795.13	2	27377534	27380790	0.00541091	0.00384873	0.161451	16827	0.526295	No
Liver	205	PPM1G	ENSG00000115241.10	2	27381194	27409687	0.00328615	0.00267498	0.220846	16827	0.595986	No
Liver	205	NRBP1	ENSG00000115216.13	2	27427790	27442259	0.00446081	0.00275994	0.107758	16827	0.44388	No
Liver	205	KRTCAP3	ENSG00000157992.12	2	27442366	27446481	-0.0292039	0.00845439	0.000685615	16827	0.0448904	Yes
Liver	205	IFT172	ENSG00000138002.14	2	27444371	27489789	-0.011836	0.00452278	0.00961294	16827	0.154653	No
Liver	205	FNDC4	ENSG00000115226.9	2	27491883	27495245	-0.000915957	0.00493519	0.852966	16827	0.958839	No
Liver	205	GCKR	ENSG00000084734.8	2	27496842	27523684	0.00529341	0.00508268	0.299036	16827	0.666753	No
Liver	205	C2orf16	ENSG00000221843.4	2	27537386	27582721	0.0169988	0.00784734	0.0315903	16827	0.268064	No
Liver	205	ZNF512	ENSG00000243943.9	2	27582969	27623215	-0.00524315	0.00317291	0.100153	16827	0.432151	No
Liver	205	CCDC121	ENSG00000176714.9	2	27625639	27628995	-0.0117325	0.00643659	0.0699694	16827	0.372746	No
Liver	205	GPN1	ENSG00000198522.13	2	27628247	27650811	-0.00452109	0.00289588	0.120201	16827	0.464309	No
Liver	205	SUPT7L	ENSG00000119760.15	2	27651509	27663470	-0.00143866	0.0026921	0.593713	16827	0.850301	No
Liver	205	SLC4A1AP	ENSG00000163798.13	2	27663841	27694976	-0.00652557	0.00274622	0.0185245	16827	0.208364	No
Liver	205	MRPL33	ENSG00000243147.7	2	27771717	27782694	-0.0063648	0.00356752	0.0760647	16827	0.384736	No
Liver	205	RBKS	ENSG00000171174.13	2	27781364	27891098	-0.00233175	0.00556212	0.675547	16827	0.886724	No
Liver	205	BRE	ENSG00000158019.20	2	27889941	28338901	-0.00128265	0.00466553	0.783687	16827	0.931935	No
Liver	205	FOSL2	ENSG00000075426.11	2	28392448	28417312	-0.000610259	0.00772687	0.937136	16827	0.983239	No
Liver	205	RP11-373D23.3	ENSG00000270210.1	2	28425945	28426719	0.0296852	0.0210807	0.160778	16827	0.525732	No
Liver	205	PLB1	ENSG00000163803.12	2	28457145	28643788	-0.00696575	0.0111133	0.531577	16827	0.818648	No
Liver	205	PPP1CB	ENSG00000213639.9	2	28751640	28802940	-0.00669619	0.00320472	0.0380474	16827	0.290856	No
Liver	205	SPDYA	ENSG00000163806.15	2	28782517	28850611	-0.00873726	0.00949288	0.358575	16827	0.71203	No
Liver	205	TRMT61B	ENSG00000171103.10	2	28849821	28870301	0.00565927	0.00480186	0.240105	16827	0.614343	No
Liver	205	WDR43	ENSG00000163811.11	2	28894643	28948222	0.00052086	0.00362323	0.885852	16827	0.972318	No
Liver	205	TOGARAM2	ENSG00000189350.12	2	28956611	29061373	0.00123408	0.0117967	0.916798	16827	0.979151	No
Liver	205	CLIP4	ENSG00000115295.19	2	29097705	29189643	-0.043469	0.0114988	0.000211848	16827	0.0234646	Yes
Liver	205	YPEL5	ENSG00000119801.12	2	30146941	30160533	-0.000278598	0.00312102	0.928969	16827	0.980632	No
Liver	205	LBH	ENSG00000213626.11	2	30231531	30323730	0.00261503	0.00649146	0.687535	16827	0.891391	No
Liver	205	LCLAT1	ENSG00000172954.13	2	30447226	30644225	0.00794367	0.00475387	0.0964328	16827	0.425564	No
Liver	205	GALNT14	ENSG00000158089.14	2	30910467	31155202	-0.0209937	0.0128613	0.104333	16827	0.439014	No
Liver	205	EHD3	ENSG00000013016.15	2	31234337	31269447	-0.0185228	0.00844005	0.029449	16827	0.261865	No
Liver	205	XDH	ENSG00000158125.9	2	31334321	31414715	0.00507937	0.0075215	0.500329	16827	0.802179	No
Liver	205	SRD5A2	ENSG00000277893.1	2	31522480	31581067	0.0367408	0.0107857	0.00080911	16827	0.0490428	Yes
Liver	205	MEMO1	ENSG00000162959.13	2	31865060	32011230	0.00424886	0.00479143	0.37637	16827	0.723621	No
Liver	205	DPY30	ENSG00000162961.13	2	32011886	32039812	-0.0105941	0.00349496	0.00278858	16827	0.0839417	No
Liver	205	SPAST	ENSG00000021574.11	2	32063611	32157637	0.00604565	0.00334454	0.0723082	16827	0.377515	No
Liver	205	RP11-563N4.1	ENSG00000272716.1	2	32165046	32165757	0.0105018	0.0212526	0.621797	16827	0.862884	No
Liver	205	SLC30A6	ENSG00000152683.14	2	32165841	32224379	0.00210572	0.0027435	0.443754	16827	0.764905	No
Liver	205	NLRC4	ENSG00000091106.18	2	32224453	32265854	-0.0101839	0.00657555	0.123168	16827	0.467769	No
Liver	205	YIPF4	ENSG00000119820.10	2	32277910	32316594	-0.00439607	0.0026714	0.101561	16827	0.434521	No
Liver	205	BIRC6	ENSG00000115760.13	2	32357028	32618899	0.00808433	0.0030856	0.00953074	16827	0.154397	No
Liver	205	TTC27	ENSG00000018699.11	2	32628032	32821051	-0.00622913	0.0037036	0.0942917	16827	0.422043	No
Liver	205	LTBP1	ENSG00000049323.15	2	32946972	33399509	0.00236119	0.00721136	0.74372	16827	0.917605	No
Liver	205	RASGRP3	ENSG00000152689.17	2	33436324	33564750	0.0122181	0.00853376	0.153925	16827	0.516729	No
Liver	205	FAM98A	ENSG00000119812.18	2	33583658	33599362	0.00403237	0.00299409	0.179719	16827	0.549142	No
Liver	205	LINC01320	ENSG00000228262.8	2	34677555	34738231	0.0139758	0.0227246	0.539313	16827	0.821715	No
Liver	205	RP11-490M8.1	ENSG00000260025.1	2	36354749	36355114	-0.0159955	0.0147986	0.281174	16827	0.65422	No
Liver	205	CRIM1	ENSG00000150938.9	2	36355926	36551135	-0.00444568	0.00803559	0.580768	16827	0.842901	No
Liver	205	FEZ2	ENSG00000171055.14	2	36531805	36646087	0.0153717	0.00399071	0.000161984	16827	0.0212507	Yes
Liver	205	STRN	ENSG00000115808.11	2	36843640	36966472	-0.00545804	0.0032032	0.0900907	16827	0.413548	No
Liver	205	HEATR5B	ENSG00000008869.11	2	36968383	37084342	-0.00353182	0.00331029	0.287413	16827	0.658133	No
Liver	205	GPATCH11	ENSG00000152133.14	2	37084451	37099209	-0.000123412	0.00425297	0.976882	16827	0.995238	No
Liver	205	EIF2AK2	ENSG00000055332.16	2	37099245	37157065	-0.000484349	0.00453669	0.915094	16827	0.978477	No
Liver	205	CEBPZOS	ENSG00000218739.9	2	37196488	37216139	-0.00248734	0.00386958	0.521163	16827	0.813304	No
Liver	205	CEBPZ	ENSG00000115816.14	2	37201612	37231630	-0.00572318	0.00366838	0.120455	16827	0.464433	No
Liver	205	NDUFAF7	ENSG00000003509.15	2	37231714	37253403	-0.000289251	0.00337557	0.931807	16827	0.981594	No
Liver	205	PRKD3	ENSG00000115825.9	2	37250502	37324808	0.000983457	0.00287744	0.732907	16827	0.912644	No
Liver	205	QPCT	ENSG00000115828.15	2	37344574	37373322	0.00248806	0.00891024	0.780379	16827	0.931935	No
Liver	205	CDC42EP3	ENSG00000163171.7	2	37641882	37738468	0.00183323	0.00629832	0.77133	16827	0.929238	No
Liver	205	RMDN2	ENSG00000115841.19	2	37923187	38067142	0.00655053	0.00504521	0.195795	16827	0.569221	No
Liver	205	CYP1B1	ENSG00000138061.11	2	38067507	38109902	0.00150411	0.0120659	0.900931	16827	0.976399	No
Liver	205	ATL2	ENSG00000119787.13	2	38294880	38377285	0.00372589	0.00352786	0.292299	16827	0.662339	No
Liver	205	HNRNPLL	ENSG00000143889.15	2	38561978	38603586	-0.00159457	0.00312632	0.610634	16827	0.858028	No
Liver	205	GALM	ENSG00000143891.16	2	38665910	38741237	0.00133059	0.00381951	0.727964	16827	0.910189	No
Liver	205	SRSF7	ENSG00000115875.18	2	38743599	38751494	-0.00876852	0.00382662	0.0230764	16827	0.232241	No
Liver	205	GEMIN6	ENSG00000152147.10	2	38751534	38785000	-0.00877468	0.00339293	0.0104823	16827	0.161573	No
Liver	205	DHX57	ENSG00000163214.20	2	38797729	38875934	0.000949829	0.00414558	0.819033	16827	0.945396	No
Liver	205	MORN2	ENSG00000188010.12	2	38875962	38929072	-0.00429905	0.00586281	0.464329	16827	0.777834	No
Liver	205	ARHGEF33	ENSG00000214694.10	2	38889880	38975449	-0.00527633	0.0123972	0.670896	16827	0.884939	No
Liver	205	SOS1	ENSG00000115904.12	2	38981396	39124345	0.00257376	0.00301322	0.394134	16827	0.734833	No
Liver	205	MAP4K3	ENSG00000011566.14	2	39249266	39437312	-0.000179519	0.00333201	0.957092	16827	0.98905	No
Liver	205	TMEM178A	ENSG00000152154.10	2	39664982	39717963	-0.00885276	0.00815484	0.279091	16827	0.651897	No
Liver	205	THUMPD2	ENSG00000138050.14	2	39736305	39779267	-0.00424773	0.00380745	0.266041	16827	0.638976	No
Liver	205	SLC8A1	ENSG00000183023.18	2	40097270	40611053	0.001507	0.00739809	0.838813	16827	0.953568	No
Liver	205	LINC01914	ENSG00000234362.5	2	41931599	41933723	0.0316659	0.021523	0.142938	16827	0.500984	No
Liver	205	PKDCC	ENSG00000162878.12	2	42048020	42058528	0.00495131	0.00622038	0.427073	16827	0.754869	No
Liver	205	EML4	ENSG00000143924.18	2	42169350	42332548	0.00388927	0.00325083	0.23309	16827	0.607417	No
Liver	205	COX7A2L	ENSG00000115944.14	2	42333546	42425088	-0.004216	0.00327086	0.19904	16827	0.573229	No
Liver	205	MTA3	ENSG00000057935.13	2	42494569	42756947	-0.000962453	0.00305751	0.753285	16827	0.921722	No
Liver	205	OXER1	ENSG00000162881.6	2	42762481	42764261	-0.00351642	0.00749141	0.639347	16827	0.870412	No
Liver	205	HAAO	ENSG00000162882.14	2	42767089	42792592	-0.010078	0.00574105	0.0808609	16827	0.393778	No
Liver	205	AC093609.1	ENSG00000230587.1	2	43097746	43102691	0.00171108	0.017111	0.920455	16827	0.980303	No
Liver	205	ZFP36L2	ENSG00000152518.7	2	43222402	43226609	0.00650115	0.00687647	0.345691	16827	0.70308	No
Liver	205	LINC01126	ENSG00000279873.2	2	43227210	43228855	-0.00942794	0.0111668	0.399612	16827	0.738119	No
Liver	205	THADA	ENSG00000115970.18	2	43230836	43596046	0.00107001	0.00767881	0.88933	16827	0.973409	No
Liver	205	PLEKHH2	ENSG00000152527.13	2	43637273	43767987	0.0118313	0.00663374	0.0761612	16827	0.384854	No
Liver	205	C1GALT1C1L	ENSG00000223658.7	2	43675151	43676322	0.0507382	0.0222267	0.0235947	16827	0.234615	No
Liver	205	DYNC2LI1	ENSG00000138036.18	2	43774039	43810010	-0.00535202	0.00429865	0.214707	16827	0.590146	No
Liver	205	ABCG5	ENSG00000138075.11	2	43812472	43838865	-0.00358114	0.00517554	0.489854	16827	0.79429	No
Liver	205	ABCG8	ENSG00000143921.6	2	43838964	43878466	0.00183201	0.00700713	0.794039	16827	0.936715	No
Liver	205	LRPPRC	ENSG00000138095.18	2	43886508	43996005	-0.000747267	0.00343865	0.828206	16827	0.94907	No
Liver	205	PPM1B	ENSG00000138032.20	2	44168877	44244384	0.00339775	0.00379747	0.372101	16827	0.721458	No
Liver	205	SLC3A1	ENSG00000138079.13	2	44275458	44321463	-0.0443495	0.0183385	0.0165699	16827	0.197974	No
Liver	205	PREPL	ENSG00000138078.15	2	44316281	44361862	-0.00647087	0.00328703	0.0505087	16827	0.328268	No
Liver	205	CAMKMT	ENSG00000143919.14	2	44361950	44772592	-0.00958958	0.00473257	0.0441864	16827	0.310282	No
Liver	205	SRBD1	ENSG00000068784.12	2	45388680	45612165	-0.00174031	0.00448613	0.698518	16827	0.89677	No
Liver	205	PRKCE	ENSG00000171132.13	2	45651345	46187990	0.0648828	0.0132071	1.98483e-06	16827	0.00278323	Yes
Liver	205	EPAS1	ENSG00000116016.13	2	46293667	46386703	0.00955659	0.00381613	0.013145	16827	0.180887	No
Liver	205	ATP6V1E2	ENSG00000250565.6	2	46490750	46542557	0.00543717	0.00622619	0.383659	16827	0.727499	No
Liver	205	RHOQ	ENSG00000119729.11	2	46542728	46583121	0.00422636	0.00449318	0.348141	16827	0.704955	No
Liver	205	PIGF	ENSG00000151665.12	2	46588075	46617119	-0.00906613	0.00439879	0.0407127	16827	0.299385	No
Liver	205	CRIPT	ENSG00000119878.5	2	46617151	46625742	-0.0107315	0.00390795	0.00663369	16827	0.131324	No
Liver	205	SOCS5	ENSG00000171150.7	2	46698952	46763129	0.0039746	0.003562	0.265957	16827	0.638866	No
Liver	205	RP11-333I13.1	ENSG00000260977.1	2	46777783	46780245	0.000829567	0.0147661	0.955259	16827	0.988388	No
Liver	205	LINC01118	ENSG00000222005.8	2	46816668	46822657	0.0211749	0.0210149	0.314971	16827	0.679714	No
Liver	205	LINC01119	ENSG00000239332.5	2	46827864	46859007	-0.015894	0.0176054	0.367826	16827	0.71903	No
Liver	205	MCFD2	ENSG00000180398.11	2	46901870	46941855	-0.00599979	0.00470578	0.203931	16827	0.578482	No
Liver	205	TTC7A	ENSG00000068724.15	2	46916157	47076137	0.0030558	0.00586667	0.603083	16827	0.853666	No
Liver	205	CALM2	ENSG00000143933.16	2	47160082	47176601	-0.00450606	0.00328148	0.171377	16827	0.537913	No
Liver	205	AC073283.4	ENSG00000234690.6	2	47192405	47345074	-0.0222028	0.0202485	0.274293	16827	0.647702	No
Liver	205	AC106869.2	ENSG00000226087.1	2	47225794	47239225	0.0141536	0.0252363	0.575592	16827	0.839175	No
Liver	205	EPCAM	ENSG00000119888.10	2	47345158	47387601	-0.0220072	0.0100562	0.029905	16827	0.26383	No
Liver	205	MSH2	ENSG00000095002.13	2	47402969	47562311	-0.00364653	0.00524108	0.487462	16827	0.792365	No
Liver	205	MSH6	ENSG00000116062.14	2	47695530	47810101	0.00461978	0.00338976	0.174601	16827	0.542685	No
Liver	205	FBXO11	ENSG00000138081.20	2	47789316	47905677	0.0039179	0.00340758	0.251744	16827	0.62574	No
Liver	205	FOXN2	ENSG00000170802.15	2	48314637	48379294	-0.00182635	0.00598742	0.760689	16827	0.925037	No
Liver	205	RP11-191L17.1	ENSG00000272663.1	2	48440043	48440597	-0.0146525	0.0192166	0.446747	16827	0.767549	No
Liver	205	PPP1R21	ENSG00000162869.15	2	48440598	48515391	-0.00730074	0.0029321	0.0136683	16827	0.182972	No
Liver	205	STON1	ENSG00000243244.5	2	48530171	48598513	0.00467	0.00613892	0.447803	16827	0.768054	No
Liver	205	GTF2A1L	ENSG00000242441.7	2	48617798	48733148	0.0175849	0.0279246	0.529659	16827	0.817367	No
Liver	205	ASB3	ENSG00000115239.21	2	53532672	53787610	-0.012303	0.00426425	0.00438238	16827	0.103831	No
Liver	205	CHAC2	ENSG00000143942.4	2	53767792	53775196	-0.00244404	0.00757348	0.747283	16827	0.91844	No
Liver	205	ERLEC1	ENSG00000068912.13	2	53787044	53818819	-0.00630392	0.00459689	0.171947	16827	0.538808	No
Liver	205	GPR75	ENSG00000119737.5	2	53852913	53859989	0.00195632	0.00898768	0.827931	16827	0.94907	No
Liver	205	PSME4	ENSG00000068878.14	2	53864067	53970837	0.00416957	0.00340098	0.221778	16827	0.596908	No
Liver	205	ACYP2	ENSG00000170634.12	2	53970841	54305300	-0.00522253	0.00373987	0.164272	16827	0.529023	No
Liver	205	RP11-477N3.1	ENSG00000272156.1	2	54082554	54085066	-0.0131017	0.0094184	0.165893	16827	0.531193	No
Liver	205	SPTBN1	ENSG00000115306.15	2	54456285	54671445	0.0147084	0.00496257	0.0034422	16827	0.0935734	No
Liver	205	EML6	ENSG00000214595.11	2	54723665	54972025	0.00667799	0.00968035	0.491162	16827	0.795532	No
Liver	205	RTN4	ENSG00000115310.17	2	54972187	55112621	0.00164807	0.00506984	0.745497	16827	0.91844	No
Liver	205	CLHC1	ENSG00000162994.15	2	55174791	55232354	-0.00392481	0.00795465	0.622323	16827	0.863229	No
Liver	205	RPS27A	ENSG00000143947.13	2	55231903	55235853	-0.00859006	0.00420148	0.0423333	16827	0.30403	No
Liver	205	MTIF2	ENSG00000085760.14	2	55236595	55269347	-0.00571267	0.00284718	0.0462828	16827	0.314629	No
Liver	205	CCDC88A	ENSG00000115355.15	2	55287842	55419921	0.0111541	0.00353553	0.00187756	16827	0.0697434	No
Liver	205	CFAP36	ENSG00000163001.11	2	55519604	55545879	-0.00512414	0.00455103	0.26167	16827	0.635568	No
Liver	205	PPP4R3B	ENSG00000275052.4	2	55547292	55618880	-0.000860263	0.0025911	0.740265	16827	0.915577	No
Liver	205	PNPT1	ENSG00000138035.14	2	55634265	55693910	-0.000705988	0.00325187	0.828371	16827	0.94907	No
Liver	205	EFEMP1	ENSG00000115380.19	2	55865967	55924139	-0.00136096	0.00848437	0.872737	16827	0.967172	No
Liver	205	CCDC85A	ENSG00000055813.5	2	56184123	56386173	-0.0138471	0.0163396	0.397846	16827	0.736878	No
Liver	205	VRK2	ENSG00000028116.16	2	57907651	58159920	0.00535877	0.00409086	0.191859	16827	0.564704	No
Liver	205	FANCL	ENSG00000115392.11	2	58159243	58241348	-0.00236958	0.00423068	0.5761	16827	0.839529	No
Liver	205	PAPOLG	ENSG00000115421.12	2	60756230	60802085	0.000370512	0.00290924	0.898798	16827	0.975878	No
Liver	205	REL	ENSG00000162924.13	2	60881521	60925908	0.00316732	0.00492605	0.521046	16827	0.813304	No
Liver	205	PUS10	ENSG00000162927.13	2	60941969	61018161	0.0055766	0.0049386	0.260297	16827	0.634693	No
Liver	205	PEX13	ENSG00000162928.8	2	61017225	61051990	0.00644087	0.00298277	0.032124	16827	0.26987	No
Liver	205	KIAA1841	ENSG00000162929.13	2	61065871	61138034	-0.00725528	0.00502168	0.150227	16827	0.512395	No
Liver	205	C2orf74	ENSG00000237651.6	2	61145068	61164829	-0.0167215	0.00861269	0.0537336	16827	0.335083	No
Liver	205	RP11-493E12.1	ENSG00000271889.1	2	61151433	61162105	-0.0221624	0.016986	0.193617	16827	0.566544	No
Liver	205	AHSA2	ENSG00000173209.22	2	61177418	61191203	-0.00511436	0.00404927	0.208184	16827	0.583366	No
Liver	205	USP34	ENSG00000115464.14	2	61192901	61470769	0.0134883	0.00416627	0.00143169	16827	0.0639019	No
Liver	205	XPO1	ENSG00000082898.16	2	61477849	61538626	-0.00852697	0.00528396	0.108306	16827	0.445263	No
Liver	205	FAM161A	ENSG00000170264.12	2	61824854	61854143	-0.00950307	0.00711015	0.183029	16827	0.554124	No
Liver	205	CCT4	ENSG00000115484.14	2	61868089	61888723	-0.00847663	0.00332893	0.0117095	16827	0.170958	No
Liver	205	COMMD1	ENSG00000173163.10	2	61888805	62147247	-0.0058924	0.00367059	0.110152	16827	0.449075	No
Liver	205	B3GNT2	ENSG00000170340.10	2	62196113	62224731	-0.00678164	0.00548337	0.217759	16827	0.594215	No
Liver	205	AC093159.1	ENSG00000228541.1	2	62463127	62464070	0.0189526	0.0214537	0.378169	16827	0.724473	No
Liver	205	TMEM17	ENSG00000186889.9	2	62500221	62506341	0.00570346	0.0076172	0.454963	16827	0.772381	No
Liver	205	EHBP1	ENSG00000115504.14	2	62673851	63046481	0.00151326	0.00471889	0.748817	16827	0.919381	No
Liver	205	WDPCP	ENSG00000143951.15	2	63121383	63827843	-0.00820815	0.00525465	0.119998	16827	0.464309	No
Liver	205	MDH1	ENSG00000014641.17	2	63588800	63607197	-0.00649667	0.00382198	0.0908647	16827	0.415118	No
Liver	205	UGP2	ENSG00000169764.15	2	63840940	63891562	-0.00779467	0.00521621	0.136815	16827	0.492446	No
Liver	205	VPS54	ENSG00000143952.19	2	63892146	64019072	0.00115181	0.00308145	0.708995	16827	0.901009	No
Liver	205	PELI1	ENSG00000197329.11	2	64092652	64144454	-0.00267712	0.00621235	0.667023	16827	0.883233	No
Liver	205	LGALSL	ENSG00000119862.12	2	64453969	64461381	0.00482147	0.00613046	0.432604	16827	0.75765	No
Liver	205	RP11-568N6.1	ENSG00000260101.1	2	64522187	64524093	-0.014051	0.0137812	0.309274	16827	0.675153	No
Liver	205	AFTPH	ENSG00000119844.15	2	64524305	64593005	-0.000102736	0.00241584	0.966126	16827	0.991731	No
Liver	205	SERTAD2	ENSG00000179833.4	2	64631621	64751005	0.00560321	0.0061695	0.364961	16827	0.716958	No
Liver	205	SLC1A4	ENSG00000115902.10	2	64988477	65023865	-0.00495249	0.00644128	0.442963	16827	0.76375	No
Liver	205	CEP68	ENSG00000011523.13	2	65056366	65086854	-0.00562494	0.00353168	0.112951	16827	0.454261	No
Liver	205	RAB1A	ENSG00000138069.16	2	65070701	65130106	-0.00274098	0.00294316	0.352922	16827	0.708256	No
Liver	205	ACTR2	ENSG00000138071.13	2	65227753	65271253	0.0048043	0.0026517	0.0716598	16827	0.376231	No
Liver	205	SPRED2	ENSG00000198369.9	2	65310851	65432637	-0.0011397	0.00491318	0.816822	16827	0.944391	No
Liver	205	RP11-418H16.1	ENSG00000281920.1	2	65623272	65628424	0.00379835	0.0207567	0.855005	16827	0.95964	No
Liver	205	MEIS1	ENSG00000143995.19	2	66433471	66573869	-0.00171498	0.00461662	0.71071	16827	0.90197	No
Liver	205	ETAA1	ENSG00000143971.7	2	67397319	67410545	0.00304446	0.00340606	0.372583	16827	0.721761	No
Liver	205	C1D	ENSG00000197223.11	2	68041130	68110948	-0.000852837	0.00432182	0.843786	16827	0.955119	No
Liver	205	WDR92	ENSG00000243667.6	2	68122936	68157560	-0.00333096	0.00379964	0.381826	16827	0.726917	No
Liver	205	PNO1	ENSG00000115946.7	2	68157844	68176238	0.00381503	0.00403438	0.345583	16827	0.70308	No
Liver	205	PPP3R1	ENSG00000221823.10	2	68178857	68256237	-0.00224078	0.00301245	0.457928	16827	0.774039	No
Liver	205	CNRIP1	ENSG00000119865.8	2	68284171	68320051	-0.000233759	0.00466558	0.960095	16827	0.989921	No
Liver	205	PLEK	ENSG00000115956.9	2	68365173	68397453	-0.00179553	0.00645899	0.781335	16827	0.931935	No
Liver	205	FBXO48	ENSG00000204923.3	2	68459419	68467258	-0.00618912	0.00551073	0.262865	16827	0.636985	No
Liver	205	APLF	ENSG00000169621.9	2	68467561	68649610	-0.00851417	0.00697463	0.223757	16827	0.599136	No
Liver	205	ARHGAP25	ENSG00000163219.11	2	68679601	68826833	-0.00757428	0.00527583	0.152807	16827	0.515494	No
Liver	205	BMP10	ENSG00000163217.1	2	68865481	68871517	0.00828534	0.0166327	0.618986	16827	0.862011	No
Liver	205	GKN1	ENSG00000169605.5	2	68974573	68980974	0.0111733	0.0315036	0.723247	16827	0.908226	No
Liver	205	ANTXR1	ENSG00000169604.19	2	69013178	69249327	0.00591656	0.00518077	0.254936	16827	0.628636	No
Liver	205	GFPT1	ENSG00000198380.12	2	69319769	69387254	-0.00771071	0.00580391	0.185655	16827	0.557971	No
Liver	205	NFU1	ENSG00000169599.12	2	69395750	69437628	-0.00765863	0.00409659	0.0631489	16827	0.357178	No
Liver	205	AAK1	ENSG00000115977.18	2	69457997	69674349	0.00643019	0.00344356	0.063458	16827	0.357512	No
Liver	205	ANXA4	ENSG00000196975.15	2	69644425	69827100	-0.00687323	0.00477914	0.152093	16827	0.514349	No
Liver	205	GMCL1	ENSG00000087338.4	2	69829642	69881396	0.00124342	0.00380044	0.743907	16827	0.917605	No
Liver	205	SNRNP27	ENSG00000124380.10	2	69893560	69905575	-0.00822604	0.00315569	0.0098945	16827	0.156098	No
Liver	205	MXD1	ENSG00000059728.10	2	69897688	69942945	-0.00396902	0.00683419	0.562117	16827	0.833348	No
Liver	205	ASPRV1	ENSG00000244617.2	2	69960089	69962262	-0.0190313	0.00817273	0.0209713	16827	0.223102	No
Liver	205	PCBP1	ENSG00000169564.6	2	70087454	70088409	-0.00589287	0.00372599	0.115477	16827	0.458394	No
Liver	205	LINC01816	ENSG00000231327.1	2	70124036	70125317	-0.00454073	0.00828691	0.584401	16827	0.845899	No
Liver	205	C2orf42	ENSG00000115998.7	2	70149880	70191071	-0.00687582	0.00425202	0.107586	16827	0.44382	No
Liver	205	TIA1	ENSG00000116001.15	2	70209444	70248660	-0.00434908	0.00296247	0.143805	16827	0.501808	No
Liver	205	PCYOX1	ENSG00000116005.11	2	70257386	70281191	0.00158577	0.00415091	0.702882	16827	0.898807	No
Liver	205	SNRPG	ENSG00000143977.13	2	70281362	70293771	-0.00376777	0.00449964	0.403489	16827	0.740788	No
Liver	205	FAM136A	ENSG00000035141.7	2	70295975	70302090	0.00314759	0.00304662	0.302901	16827	0.669309	No
Liver	205	TGFA	ENSG00000163235.15	2	70447280	70554193	0.00491584	0.0079071	0.534913	16827	0.819417	No
Liver	205	CLEC4F	ENSG00000152672.7	2	70808643	70820600	0.00761531	0.0229983	0.740929	16827	0.916015	No
Liver	205	CD207	ENSG00000116031.8	2	70830214	70835822	-0.0326885	0.0249706	0.192149	16827	0.565085	No
Liver	205	ATP6V1B1	ENSG00000116039.11	2	70935882	70965406	-0.00157786	0.0179657	0.930111	16827	0.980883	No
Liver	205	ANKRD53	ENSG00000144031.11	2	70978380	70985499	0.0104739	0.0119263	0.380978	16827	0.726076	No
Liver	205	TEX261	ENSG00000144043.11	2	70985938	70994945	0.00470733	0.00286419	0.101994	16827	0.435376	No
Liver	205	NAGK	ENSG00000124357.12	2	71064344	71079805	-0.00195101	0.0032011	0.542962	16827	0.823546	No
Liver	205	RP11-467P9.1	ENSG00000272735.1	2	71067519	71068125	0.0247618	0.0235242	0.293908	16827	0.663508	No
Liver	205	MCEE	ENSG00000124370.10	2	71109684	71130239	-0.0211077	0.00435421	2.65762e-06	16827	0.00291758	Yes
Liver	205	MPHOSPH10	ENSG00000124383.8	2	71130314	71150101	-0.00791536	0.00344856	0.0228525	16827	0.231371	No
Liver	205	PAIP2B	ENSG00000124374.8	2	71182739	71227083	-0.00344769	0.00558132	0.537528	16827	0.820725	No
Liver	205	ZNF638	ENSG00000075292.18	2	71276561	71435069	-0.00226449	0.00303812	0.45701	16827	0.773222	No
Liver	205	DYSF	ENSG00000135636.13	2	71453722	71686768	-0.00749483	0.00744352	0.315316	16827	0.679811	No
Liver	205	CYP26B1	ENSG00000003137.8	2	72129238	72148038	0.000453523	0.0186648	0.980641	16827	0.995845	No
Liver	205	EXOC6B	ENSG00000144036.15	2	72175984	72826041	0.00596569	0.00356987	0.0964063	16827	0.425559	No
Liver	205	SPR	ENSG00000116096.5	2	72887360	72892158	0.00413902	0.00404219	0.307208	16827	0.673357	No
Liver	205	EMX1	ENSG00000135638.13	2	72916260	72934891	-0.00277944	0.0174168	0.873385	16827	0.967299	No
Liver	205	SFXN5	ENSG00000144040.12	2	72942036	73071836	0.00115135	0.00343945	0.738198	16827	0.914487	No
Liver	205	RAB11FIP5	ENSG00000135631.16	2	73073382	73156721	0.00747958	0.00575551	0.19539	16827	0.568738	No
Liver	205	SMYD5	ENSG00000135632.11	2	73214222	73227237	0.000236778	0.00345447	0.945429	16827	0.984268	No
Liver	205	PRADC1	ENSG00000135617.3	2	73228006	73233238	0.00943088	0.00340006	0.00611595	16827	0.125504	No
Liver	205	CCT7	ENSG00000135624.15	2	73233420	73253021	-0.00613199	0.00339056	0.072163	16827	0.377225	No
Liver	205	FBXO41	ENSG00000163013.11	2	73254682	73284431	0.0158088	0.00688588	0.0228194	16827	0.231221	No
Liver	205	ALMS1	ENSG00000116127.17	2	73385758	73610793	0.00387897	0.00416918	0.353394	16827	0.708548	No
Liver	205	NAT8	ENSG00000144035.3	2	73640832	73642393	-0.00551064	0.0125837	0.661962	16827	0.88061	No
Liver	205	TPRKB	ENSG00000144034.14	2	73729104	73737400	-0.0087388	0.00359067	0.0159042	16827	0.194598	No
Liver	205	DUSP11	ENSG00000144048.10	2	73762184	73780157	-0.0112408	0.00291272	0.000157558	16827	0.0212507	Yes
Liver	205	STAMBP	ENSG00000124356.15	2	73828916	73873659	-0.000949742	0.00226787	0.675867	16827	0.886727	No
Liver	205	ACTG2	ENSG00000163017.13	2	73892314	73919865	0.0270927	0.0166468	0.105351	16827	0.439779	No
Liver	205	DGUOK	ENSG00000114956.19	2	73926826	73958961	-0.00804497	0.00294537	0.00692397	16827	0.133427	No
Liver	205	AC073046.25	ENSG00000235499.1	2	73985132	73986343	0.0260549	0.0178503	0.146105	16827	0.505986	No
Liver	205	TET3	ENSG00000187605.15	2	73986404	74108176	0.00905398	0.00400223	0.0248586	16827	0.240577	No
Liver	205	RP11-287D1.4	ENSG00000217702.2	2	74130583	74135395	0.024421	0.0261213	0.351069	16827	0.707217	No
Liver	205	BOLA3	ENSG00000163170.11	2	74135398	74147994	-0.00870207	0.00509176	0.0891368	16827	0.411609	No
Liver	205	MOB1A	ENSG00000114978.17	2	74152528	74178898	-0.00327315	0.00196346	0.0972189	16827	0.426906	No
Liver	205	MTHFD2	ENSG00000065911.11	2	74198562	74216241	-0.00524188	0.00831236	0.52908	16827	0.817101	No
Liver	205	SLC4A5	ENSG00000188687.17	2	74217566	74343414	0.00139868	0.00885169	0.874621	16827	0.968099	No
Liver	205	DCTN1	ENSG00000204843.12	2	74361154	74391988	-0.00584577	0.00271191	0.0324214	16827	0.270217	No
Liver	205	C2orf81	ENSG00000284308.1	2	74414176	74421591	-0.0239103	0.00894099	0.00816821	16827	0.143241	No
Liver	205	WDR54	ENSG00000005448.16	2	74421678	74425755	0.00184875	0.00637015	0.771977	16827	0.929238	No
Liver	205	RTKN	ENSG00000114993.16	2	74425836	74442422	0.0118156	0.00469047	0.0126229	16827	0.177609	No
Liver	205	INO80B	ENSG00000115274.14	2	74455023	74457960	0.00324216	0.00398618	0.417073	16827	0.749324	No
Liver	205	WBP1	ENSG00000239779.6	2	74458329	74460891	0.00111815	0.00343664	0.745279	16827	0.918405	No
Liver	205	MOGS	ENSG00000115275.11	2	74461057	74465410	-0.00132636	0.00384754	0.730694	16827	0.911175	No
Liver	205	MRPL53	ENSG00000204822.6	2	74471958	74473322	0.00492496	0.00638119	0.441232	16827	0.762632	No
Liver	205	CCDC142	ENSG00000135637.13	2	74473790	74483321	0.00560675	0.00420104	0.183662	16827	0.554918	No
Liver	205	TTC31	ENSG00000115282.19	2	74483409	74494886	0.00779489	0.00359897	0.0316152	16827	0.268064	No
Liver	205	LBX2	ENSG00000179528.15	2	74497517	74501614	-0.00493052	0.00760557	0.517618	16827	0.811478	No
Liver	205	PCGF1	ENSG00000115289.13	2	74505043	74508580	-0.0125793	0.00366685	0.000744508	16827	0.0468863	Yes
Liver	205	DQX1	ENSG00000144045.13	2	74518131	74526336	0.00648257	0.0192626	0.736851	16827	0.914116	No
Liver	205	AUP1	ENSG00000115307.16	2	74526645	74529376	-0.000626893	0.00256554	0.807233	16827	0.940672	No
Liver	205	HTRA2	ENSG00000115317.11	2	74529500	74531925	-0.00495772	0.00282091	0.0805064	16827	0.393641	No
Liver	205	LOXL3	ENSG00000115318.11	2	74532438	74555690	-0.00379267	0.00697587	0.58732	16827	0.847246	No
Liver	205	DOK1	ENSG00000115325.13	2	74549026	74557554	0.00365619	0.00569572	0.521729	16827	0.81341	No
Liver	205	M1AP	ENSG00000159374.17	2	74557883	74648338	-0.00468586	0.0204978	0.819433	16827	0.94559	No
Liver	205	SEMA4F	ENSG00000135622.12	2	74654228	74683853	-0.0164295	0.00752059	0.0301887	16827	0.264928	No
Liver	205	RP11-259N19.1	ENSG00000272711.1	2	74832655	74833980	-0.00898091	0.0232607	0.699873	16827	0.897659	No
Liver	205	HK2	ENSG00000159399.9	2	74833988	74893359	0.0155852	0.0109182	0.155153	16827	0.518419	No
Liver	205	LINC01291	ENSG00000204792.2	2	74918148	74938418	-0.00634119	0.0528505	0.904628	16827	0.976565	No
Liver	205	POLE4	ENSG00000115350.11	2	74958492	74970128	-0.0057451	0.00436052	0.18931	16827	0.56172	No
Liver	205	EVA1A	ENSG00000115363.13	2	75469302	75569722	0.00591924	0.00631405	0.349751	16827	0.706337	No
Liver	205	MRPL19	ENSG00000115364.13	2	75646783	75690851	-0.000592043	0.00393341	0.880523	16827	0.969886	No
Liver	205	GCFC2	ENSG00000005436.13	2	75652000	75710989	0.00314367	0.0042537	0.460826	16827	0.776209	No
Liver	205	RP11-342K6.4	ENSG00000270996.1	2	75719120	75720018	-0.019456	0.0182331	0.287347	16827	0.658133	No
Liver	205	LRRTM4	ENSG00000176204.13	2	76747719	77593319	-0.0191603	0.0274003	0.48527	16827	0.791013	No
Liver	205	REG3G	ENSG00000143954.12	2	79025686	79028505	-0.0351032	0.0248491	0.159456	16827	0.524417	No
Liver	205	REG1B	ENSG00000172023.7	2	79085030	79087993	-0.0340309	0.0249795	0.174761	16827	0.542685	No
Liver	205	REG1A	ENSG00000115386.5	2	79120458	79123419	-0.0489293	0.0200103	0.0154236	16827	0.192246	No
Liver	205	REG3A	ENSG00000172016.15	2	79157003	79159753	-0.0385749	0.0289911	0.184983	16827	0.557335	No
Liver	205	LRRTM1	ENSG00000162951.10	2	80288351	80304749	0.0281958	0.0204941	0.170564	16827	0.537206	No
Liver	205	SUCLG1	ENSG00000163541.11	2	84423523	84460045	-0.00612373	0.00361585	0.0920468	16827	0.417936	No
Liver	205	DNAH6	ENSG00000115423.18	2	84516455	84819589	0.0316367	0.0161043	0.0509875	16827	0.329449	No
Liver	205	TRABD2A	ENSG00000186854.10	2	84821650	84907008	-0.00109658	0.0158631	0.944963	16827	0.984142	No
Liver	205	TMSB10	ENSG00000034510.5	2	84905625	84906662	-0.00931991	0.00389586	0.0177576	16827	0.203893	No
Liver	205	KCMF1	ENSG00000176407.17	2	84971093	85059472	-0.000436532	0.00251259	0.862263	16827	0.962858	No
Liver	205	TCF7L1	ENSG00000152284.4	2	85133410	85310388	-0.0179759	0.00540581	0.00106718	16827	0.0567921	No
Liver	205	TGOLN2	ENSG00000152291.13	2	85318020	85328425	0.00508694	0.00409621	0.215876	16827	0.591908	No
Liver	205	RETSAT	ENSG00000042445.13	2	85342088	85354393	-0.0015524	0.00460357	0.73634	16827	0.914057	No
Liver	205	ELMOD3	ENSG00000115459.17	2	85354621	85391752	0.00448929	0.00281307	0.112244	16827	0.453693	No
Liver	205	CAPG	ENSG00000042493.15	2	85394748	85418432	-0.0101466	0.00804578	0.208876	16827	0.583901	No
Liver	205	SH2D6	ENSG00000152292.16	2	85418721	85437027	-0.00016871	0.016143	0.991673	16827	0.997303	No
Liver	205	MAT2A	ENSG00000168906.12	2	85539165	85544722	-0.00142145	0.00601757	0.813529	16827	0.943276	No
Liver	205	GGCX	ENSG00000115486.11	2	85545281	85561547	0.00322498	0.00369285	0.383642	16827	0.727499	No
Liver	205	VAMP8	ENSG00000118640.10	2	85561562	85582031	-0.0032022	0.00304007	0.293578	16827	0.663092	No
Liver	205	VAMP5	ENSG00000168899.4	2	85584408	85593412	-0.00126358	0.00555931	0.820451	16827	0.945683	No
Liver	205	RNF181	ENSG00000168894.9	2	85595725	85597613	-0.00978301	0.00385323	0.0119526	16827	0.173086	No
Liver	205	TMEM150A	ENSG00000168890.13	2	85598548	85602698	0.0070825	0.00387667	0.0693354	16827	0.37109	No
Liver	205	USP39	ENSG00000168883.19	2	85602856	85649282	-0.00147846	0.00234586	0.529322	16827	0.817362	No
Liver	205	C2orf68	ENSG00000168887.10	2	85606654	85612066	0.000262309	0.0032844	0.936432	16827	0.982929	No
Liver	205	SFTPB	ENSG00000168878.16	2	85657314	85668741	0.00289245	0.0304499	0.924426	16827	0.980632	No
Liver	205	GNLY	ENSG00000115523.16	2	85694291	85698854	-0.0174707	0.0156404	0.265448	16827	0.638229	No
Liver	205	ATOH8	ENSG00000168874.12	2	85751344	85788066	-0.010305	0.0118833	0.386974	16827	0.730271	No
Liver	205	ST3GAL5	ENSG00000115525.17	2	85837120	85905199	0.0129547	0.00654812	0.0493856	16827	0.325377	No
Liver	205	ST3GAL5-AS1	ENSG00000232504.4	2	85889280	85890980	0.0237131	0.022391	0.290974	16827	0.661382	No
Liver	205	RP11-548P2.2	ENSG00000272564.1	2	85904279	85904727	0.0140406	0.018652	0.452559	16827	0.770741	No
Liver	205	POLR1A	ENSG00000068654.15	2	86020216	86106155	0.00397219	0.00341423	0.246173	16827	0.619016	No
Liver	205	PTCD3	ENSG00000132300.18	2	86106182	86142157	-0.00266999	0.00244668	0.276587	16827	0.650291	No
Liver	205	IMMT	ENSG00000132305.20	2	86143932	86195589	-0.000865629	0.00295331	0.769774	16827	0.928663	No
Liver	205	MRPL35	ENSG00000132313.14	2	86199355	86213794	0.00235207	0.00282418	0.406026	16827	0.743439	No
Liver	205	REEP1	ENSG00000068615.17	2	86213993	86338083	0.00363995	0.0110077	0.74127	16827	0.916192	No
Liver	205	KDM3A	ENSG00000115548.16	2	86440647	86492716	0.00457897	0.00510162	0.370604	16827	0.720882	No
Liver	205	CHMP3	ENSG00000115561.15	2	86503431	86563479	-0.0034141	0.00247714	0.169812	16827	0.536427	No
Liver	205	RNF103	ENSG00000239305.6	2	86603393	86623866	0.000968198	0.00384004	0.801222	16827	0.938542	No
Liver	205	RMND5A	ENSG00000153561.12	2	86720173	86778041	-0.00449505	0.00351423	0.202481	16827	0.577782	No
Liver	205	CD8A	ENSG00000153563.15	2	86784610	86808396	-0.0010264	0.0111782	0.92694	16827	0.980632	No
Liver	205	CD8B	ENSG00000172116.21	2	86815339	86861924	0.00699461	0.0152289	0.646564	16827	0.873741	No
Liver	205	RGPD1	ENSG00000187627.14	2	86907953	87013981	-0.00351157	0.0307333	0.909157	16827	0.976927	No
Liver	205	PLGLB1	ENSG00000183281.14	2	87002559	87021852	0.00966657	0.0101961	0.344346	16827	0.70217	No
Liver	205	LINC01943	ENSG00000280721.1	2	87439523	87459044	-0.018196	0.0203748	0.372996	16827	0.72184	No
Liver	205	CYTOR	ENSG00000222041.10	2	87455368	87606805	-0.00530097	0.0118029	0.653873	16827	0.876422	No
Liver	205	PLGLB2	ENSG00000125551.18	2	87748087	87758793	-0.00198666	0.00913301	0.828042	16827	0.94907	No
Liver	205	RGPD2	ENSG00000185304.14	2	87755955	87825952	0.0233084	0.0111369	0.0377375	16827	0.289689	No
Liver	205	KRCC1	ENSG00000172086.7	2	88027205	88055729	-0.0132632	0.0042807	0.00225292	16827	0.0756685	No
Liver	205	FABP1	ENSG00000163586.9	2	88122982	88128116	-0.00942838	0.0101069	0.352121	16827	0.707702	No
Liver	205	THNSL2	ENSG00000144115.16	2	88170295	88186636	-0.0112745	0.012727	0.376848	16827	0.724049	No
Liver	205	EIF2AK3	ENSG00000172071.11	2	88556741	88627538	-0.00757165	0.00586925	0.19866	16827	0.572958	No
Liver	205	RPIA	ENSG00000153574.8	2	88691644	88750935	-0.00405183	0.00435397	0.353283	16827	0.708548	No
Liver	205	IGKC	ENSG00000211592.8	2	88857161	88857683	0.0117135	0.0061543	0.0585696	16827	0.346897	No
Liver	205	IGKJ5	ENSG00000211593.2	2	88860568	88860605	0.00599309	0.0103113	0.561811	16827	0.833204	No
Liver	205	IGKJ4	ENSG00000211594.2	2	88860886	88860922	0.00946038	0.00798952	0.237909	16827	0.612074	No
Liver	205	IGKJ3	ENSG00000211595.2	2	88861221	88861258	0.0067073	0.00970212	0.490238	16827	0.794648	No
Liver	205	IGKJ2	ENSG00000211596.3	2	88861525	88861563	0.0147785	0.00788741	0.0625677	16827	0.355564	No
Liver	205	IGKJ1	ENSG00000211597.2	2	88861886	88861923	0.0120833	0.00721734	0.0957972	16827	0.424782	No
Liver	205	IGKV4-1	ENSG00000211598.2	2	88885397	88886153	0.00413376	0.0100878	0.682449	16827	0.888942	No
Liver	205	IGKV5-2	ENSG00000211599.2	2	88897232	88897784	0.0294485	0.0247497	0.235646	16827	0.609846	No
Liver	205	IGKV1-5	ENSG00000243466.1	2	88947301	88947957	-0.00227951	0.00808874	0.778405	16827	0.931794	No
Liver	205	IGKV1-6	ENSG00000239855.1	2	88966262	88966767	-0.0146613	0.0172537	0.396577	16827	0.736151	No
Liver	205	IGKV3-7	ENSG00000243063.1	2	88978468	88979081	-0.00872793	0.0195391	0.655627	16827	0.877509	No
Liver	205	IGKV1-8	ENSG00000240671.4	2	88992409	88992931	0.0114599	0.0226941	0.614185	16827	0.860094	No
Liver	205	IGKV1-9	ENSG00000241755.1	2	89009982	89010515	-0.0141747	0.0159166	0.374335	16827	0.722537	No
Liver	205	IGKV3-11	ENSG00000241351.3	2	89027171	89027731	0.00190319	0.0094909	0.841291	16827	0.954198	No
Liver	205	IGKV1-12	ENSG00000243290.3	2	89040224	89040745	0.0036447	0.0153687	0.812805	16827	0.943051	No
Liver	205	IGKV3-15	ENSG00000244437.1	2	89085177	89085787	-0.00609445	0.00888987	0.493864	16827	0.797759	No
Liver	205	IGKV1-16	ENSG00000240864.3	2	89099859	89100361	0.000298557	0.014265	0.983325	16827	0.996471	No
Liver	205	IGKV1-17	ENSG00000240382.3	2	89117342	89117844	0.0181489	0.0167811	0.280893	16827	0.654079	No
Liver	205	IGKV3-20	ENSG00000239951.1	2	89142574	89143160	0.00749244	0.00854906	0.381959	16827	0.726917	No
Liver	205	IGKV6-21	ENSG00000211611.2	2	89159751	89160366	0.0236706	0.0225256	0.294723	16827	0.663508	No
Liver	205	IGKV2-24	ENSG00000241294.1	2	89176328	89177160	-0.0141011	0.0181767	0.43888	16827	0.76138	No
Liver	205	IGKV1-27	ENSG00000244575.3	2	89213423	89213928	0.0119928	0.0189036	0.5266	16827	0.816087	No
Liver	205	IGKV2-28	ENSG00000244116.3	2	89221698	89222461	0.00558761	0.0134664	0.678679	16827	0.88769	No
Liver	205	IGKV2-30	ENSG00000243238.1	2	89244781	89245596	-0.0057509	0.0165398	0.728464	16827	0.910189	No
Liver	205	IGKV1-33	ENSG00000242076.2	2	89266494	89268506	0.0161108	0.0131141	0.220833	16827	0.595986	No
Liver	205	IGKV1-39	ENSG00000242371.1	2	89319625	89320146	0.0013319	0.00975018	0.891495	16827	0.974529	No
Liver	205	IGKV2-40	ENSG00000273962.1	2	89330110	89330429	0.0287273	0.0194024	0.140431	16827	0.497935	No
Liver	205	RP4-614C10.2	ENSG00000283196.1	2	89542842	89585652	0.0219017	0.0158732	0.169334	16827	0.535801	No
Liver	205	IGKV2D-40	ENSG00000251039.2	2	89851791	89852497	0.0166541	0.0235334	0.480045	16827	0.787011	No
Liver	205	IGKV1D-39	ENSG00000251546.1	2	89862482	89862981	0.014082	0.0148201	0.343266	16827	0.701074	No
Liver	205	IGKV2D-29	ENSG00000243264.2	2	89947512	89948279	-0.00551249	0.0219106	0.80164	16827	0.938563	No
Liver	205	IGKV6D-21	ENSG00000225523.2	2	90021567	90022185	-0.00694423	0.0262724	0.791834	16827	0.935622	No
Liver	205	IGKV3D-20	ENSG00000211625.2	2	90038848	90039479	0.0275804	0.0170266	0.106987	16827	0.443092	No
Liver	205	IGKV1D-17	ENSG00000242766.1	2	90082635	90083291	0.0313886	0.0282979	0.268791	16827	0.642099	No
Liver	205	IGKV1D-16	ENSG00000241244.1	2	90100236	90100738	0.0501796	0.0232538	0.0322381	16827	0.269886	No
Liver	205	IGKV3D-15	ENSG00000224041.3	2	90114838	90115402	0.0308051	0.0204419	0.133545	16827	0.487136	No
Liver	205	IGKV1D-13	ENSG00000276566.1	2	90154073	90154574	0.0190369	0.0328379	0.562815	16827	0.833743	No
Liver	205	IGKV3D-11	ENSG00000211632.4	2	90172802	90173414	-0.0119451	0.0186827	0.523384	16827	0.814107	No
Liver	205	IGKV1D-8	ENSG00000239819.2	2	90220727	90221384	-0.0240262	0.0209938	0.253934	16827	0.628319	No
Liver	205	RP11-575H3.1	ENSG00000261600.1	2	91580336	91580863	0.00262647	0.0279478	0.92523	16827	0.980632	No
Liver	205	RP11-407P15.2	ENSG00000259916.1	2	94588522	94604573	0.0180913	0.0204583	0.377693	16827	0.724192	No
Liver	205	MAL	ENSG00000172005.10	2	95025677	95053996	0.0375031	0.0139742	0.00794802	16827	0.142581	No
Liver	205	MRPS5	ENSG00000144029.11	2	95087207	95122000	-0.00435619	0.00297488	0.144822	16827	0.50339	No
Liver	205	ZNF514	ENSG00000144026.11	2	95147937	95165413	-0.0015041	0.00796313	0.850394	16827	0.95787	No
Liver	205	ZNF2	ENSG00000275111.4	2	95165432	95184317	-0.00349295	0.00416092	0.402304	16827	0.739898	No
Liver	205	PROM2	ENSG00000155066.15	2	95274453	95291308	-0.00715229	0.00862166	0.407862	16827	0.74437	No
Liver	205	KCNIP3	ENSG00000115041.12	2	95297304	95386083	0.0122134	0.00776657	0.117549	16827	0.46082	No
Liver	205	FAHD2A	ENSG00000115042.9	2	95402721	95416616	-0.00119327	0.00391519	0.760881	16827	0.92506	No
Liver	205	RP11-440D17.3	ENSG00000272913.1	2	95525109	95526232	-0.000152	0.00524422	0.976909	16827	0.995238	No
Liver	205	RP11-440D17.4	ENSG00000273305.1	2	95537969	95538469	-0.00310722	0.0137107	0.820967	16827	0.945803	No
Liver	205	LINC00342	ENSG00000232931.5	2	95807118	95816215	-0.00480193	0.00607659	0.430414	16827	0.756626	No
Liver	205	ANKRD36C	ENSG00000174501.14	2	95836919	95991831	0.00139001	0.0106377	0.896181	16827	0.975397	No
Liver	205	GPAT2	ENSG00000186281.12	2	96021946	96039451	0.0173048	0.0138374	0.212682	16827	0.587074	No
Liver	205	ADRA2B	ENSG00000274286.1	2	96112875	96116245	0.038315	0.0139655	0.00668261	16827	0.131672	No
Liver	205	DUSP2	ENSG00000158050.4	2	96143166	96145440	0.00341805	0.0132345	0.796491	16827	0.937519	No
Liver	205	STARD7	ENSG00000084090.13	2	96184859	96208415	0.000155777	0.00336067	0.963079	16827	0.990934	No
Liver	205	TMEM127	ENSG00000135956.8	2	96248516	96265994	0.00693941	0.00313693	0.0281925	16827	0.25643	No
Liver	205	CIAO1	ENSG00000144021.2	2	96266132	96271645	0.0037668	0.00294559	0.202589	16827	0.577799	No
Liver	205	SNRNP200	ENSG00000144028.14	2	96274336	96305515	-0.0011771	0.00284392	0.679431	16827	0.887822	No
Liver	205	ITPRIPL1	ENSG00000198885.9	2	96325331	96330517	0.0234968	0.0102313	0.0227772	16827	0.231221	No
Liver	205	NCAPH	ENSG00000121152.9	2	96335787	96373845	0.0133025	0.0124467	0.286587	16827	0.657519	No
Liver	205	NEURL3	ENSG00000163121.9	2	96497643	96508109	-0.0136117	0.0112525	0.227972	16827	0.60391	No
Liver	205	ARID5A	ENSG00000196843.15	2	96536749	96552638	0.0016483	0.0049857	0.741321	16827	0.916192	No
Liver	205	KANSL3	ENSG00000114982.17	2	96593170	96642787	0.0023825	0.00306782	0.438393	16827	0.760843	No
Liver	205	LMAN2L	ENSG00000114988.11	2	96705929	96740064	0.00534861	0.00343547	0.121227	16827	0.464727	No
Liver	205	CNNM4	ENSG00000158158.11	2	96760902	96811891	0.000665414	0.00393218	0.865809	16827	0.964193	No
Liver	205	RP11-353K11.1	ENSG00000273265.1	2	96812239	96813657	-0.0230983	0.0129831	0.0768832	16827	0.38658	No
Liver	205	CNNM3	ENSG00000168763.15	2	96816245	96833911	0.00346857	0.00336292	0.303707	16827	0.670198	No
Liver	205	ANKRD23	ENSG00000163126.14	2	96824526	96844034	-0.0172833	0.00767467	0.0255111	16827	0.243491	No
Liver	205	ANKRD39	ENSG00000213337.8	2	96836611	96858095	0.00466832	0.00383618	0.225202	16827	0.601276	No
Liver	205	SEMA4C	ENSG00000168758.10	2	96859716	96870757	0.00279962	0.00396824	0.481392	16827	0.787754	No
Liver	205	FAHD2B	ENSG00000144199.11	2	97083583	97094882	-0.0185652	0.00901579	0.0408928	16827	0.299436	No
Liver	205	ANKRD36	ENSG00000135976.17	2	97113496	97264521	0.00401748	0.00755928	0.595742	16827	0.85049	No
Liver	205	ANKRD36B	ENSG00000196912.12	2	97492663	97589965	0.0100108	0.0112698	0.375552	16827	0.723616	No
Liver	205	COX5B	ENSG00000135940.6	2	97646040	97648383	-0.00876917	0.00423136	0.0396275	16827	0.295967	No
Liver	205	ACTR1B	ENSG00000115073.7	2	97655963	97664107	0.00211068	0.00275742	0.444987	16827	0.766093	No
Liver	205	LINC01125	ENSG00000228486.10	2	97664217	97703064	-0.00984014	0.00582879	0.0930771	16827	0.419971	No
Liver	205	ZAP70	ENSG00000115085.13	2	97713560	97739862	0.0105578	0.00612996	0.0866989	16827	0.406261	No
Liver	205	TMEM131	ENSG00000075568.16	2	97756340	97995891	0.00406027	0.00231772	0.0814771	16827	0.394528	No
Liver	205	INPP4A	ENSG00000040933.15	2	98444854	98594390	0.00276015	0.00311967	0.377448	16827	0.724192	No
Liver	205	COA5	ENSG00000183513.8	2	98599310	98608515	-0.0115015	0.00312391	0.000304673	16827	0.0283245	Yes
Liver	205	UNC50	ENSG00000115446.11	2	98608579	98618515	-0.00582497	0.00319116	0.069579	16827	0.371684	No
Liver	205	MGAT4A	ENSG00000071073.12	2	98619106	98731126	0.000169849	0.00512016	0.973573	16827	0.994291	No
Liver	205	KIAA1211L	ENSG00000196872.11	2	98793846	98936259	0.0143481	0.0122163	0.24172	16827	0.615903	No
Liver	205	TSGA10	ENSG00000135951.14	2	98997261	99154954	-0.0148445	0.00869827	0.0895927	16827	0.412984	No
Liver	205	C2orf15	ENSG00000273045.5	2	99141573	99151487	-0.00566278	0.00984393	0.565825	16827	0.835101	No
Liver	205	LIPT1	ENSG00000144182.16	2	99154965	99163157	-0.0174817	0.00466447	0.000239001	16827	0.0254576	Yes
Liver	205	MITD1	ENSG00000158411.11	2	99161427	99181058	-0.00825881	0.00362194	0.0237482	16827	0.235342	No
Liver	205	MRPL30	ENSG00000185414.19	2	99181079	99197626	-0.00229164	0.00269138	0.39562	16827	0.735428	No
Liver	205	LYG1	ENSG00000144214.9	2	99284238	99304742	0.0143454	0.00698255	0.0413524	16827	0.300834	No
Liver	205	RP11-111H13.1	ENSG00000241962.9	2	99307442	99322741	0.0289666	0.0153579	0.0608654	16827	0.352558	No
Liver	205	TXNDC9	ENSG00000115514.11	2	99318982	99340702	-0.0013799	0.00336697	0.682408	16827	0.888942	No
Liver	205	EIF5B	ENSG00000158417.10	2	99337353	99400474	-0.000102329	0.00400679	0.979653	16827	0.995845	No
Liver	205	REV1	ENSG00000135945.9	2	99401327	99490035	-0.00588975	0.00306961	0.0565752	16827	0.342349	No
Liver	205	AFF3	ENSG00000144218.18	2	99545419	100142739	-0.0405899	0.0109288	0.000270739	16827	0.0267984	Yes
Liver	205	LONRF2	ENSG00000170500.12	2	100273291	100322733	0.00139825	0.0124093	0.91041	16827	0.977612	No
Liver	205	CHST10	ENSG00000115526.10	2	100391860	100417656	0.00245138	0.00918046	0.789754	16827	0.935059	No
Liver	205	PDCL3	ENSG00000115539.13	2	100562690	100576735	0.00584504	0.00499841	0.243772	16827	0.618155	No
Liver	205	NPAS2	ENSG00000170485.16	2	100820152	100996829	0.00413003	0.0124633	0.740741	16827	0.915996	No
Liver	205	RPL31	ENSG00000071082.10	2	101002245	101024032	-0.0164846	0.00386693	3.22707e-05	16827	0.00905033	Yes
Liver	205	TBC1D8	ENSG00000204634.12	2	101007617	101252801	0.000666387	0.0053345	0.900724	16827	0.976399	No
Liver	205	TBC1D8-AS1	ENSG00000272902.2	2	101151660	101155412	-0.00258693	0.0136167	0.849533	16827	0.957643	No
Liver	205	CNOT11	ENSG00000158435.7	2	101252867	101270316	0.000701538	0.0023412	0.764785	16827	0.926613	No
Liver	205	RNF149	ENSG00000163162.8	2	101271219	101308701	-0.00626837	0.00362538	0.0854908	16827	0.403068	No
Liver	205	RFX8	ENSG00000196460.12	2	101397361	101474703	-0.00510983	0.0201684	0.800275	16827	0.938498	No
Liver	205	MAP4K4	ENSG00000071054.16	2	101696850	101894689	0.00740604	0.00412902	0.0745196	16827	0.382183	No
Liver	205	LINC01127	ENSG00000281162.2	2	101962056	101987167	-0.007569	0.0115974	0.514802	16827	0.810459	No
Liver	205	IL1R2	ENSG00000115590.13	2	101991844	102028544	-0.00391577	0.00875547	0.655232	16827	0.877345	No
Liver	205	IL1R1	ENSG00000115594.11	2	102064544	102179874	-0.00121868	0.0050947	0.811215	16827	0.942862	No
Liver	205	IL1RL2	ENSG00000115598.9	2	102186973	102240002	-0.0069125	0.00929935	0.458234	16827	0.774178	No
Liver	205	IL1RL1	ENSG00000115602.16	2	102311502	102352037	-0.0241653	0.0195208	0.21733	16827	0.593768	No
Liver	205	IL18R1	ENSG00000115604.10	2	102355929	102398775	0.00227985	0.00477331	0.633488	16827	0.868218	No
Liver	205	IL18RAP	ENSG00000115607.9	2	102418689	102452565	0.0101007	0.00733389	0.170113	16827	0.537052	No
Liver	205	MFSD9	ENSG00000135953.10	2	102715840	102736888	0.0128502	0.00567852	0.0248132	16827	0.240404	No
Liver	205	TMEM182	ENSG00000170417.15	2	102736905	103019900	-0.00865137	0.0121385	0.476924	16827	0.785553	No
Liver	205	LINC01831	ENSG00000225765.1	2	104412227	104414008	-0.00165543	0.0108663	0.879082	16827	0.969664	No
Liver	205	MRPS9	ENSG00000135972.8	2	105037983	105099960	-0.00357053	0.00347068	0.304945	16827	0.671726	No
Liver	205	GPR45	ENSG00000135973.2	2	105241743	105243049	-0.0234038	0.0220923	0.290832	16827	0.66115	No
Liver	205	RP11-332H14.1	ENSG00000272861.1	2	105249404	105249794	0.011723	0.0134095	0.383137	16827	0.727037	No
Liver	205	TGFBRAP1	ENSG00000135966.12	2	105264391	105330034	0.00438789	0.00309274	0.157667	16827	0.521436	No
Liver	205	RP11-332H14.2	ENSG00000272994.1	2	105334027	105337358	-0.0108399	0.006265	0.0852758	16827	0.402507	No
Liver	205	C2orf49	ENSG00000135974.9	2	105337476	105349211	-0.00577712	0.0032967	0.0813807	16827	0.394528	No
Liver	205	FHL2	ENSG00000115641.18	2	105357712	105438513	0.0131298	0.00980629	0.182259	16827	0.553289	No
Liver	205	NCK2	ENSG00000071051.13	2	105744897	105894274	0.00302384	0.00468048	0.519055	16827	0.812403	No
Liver	205	C2orf40	ENSG00000119147.9	2	106063246	106078159	0.0199549	0.011771	0.0917268	16827	0.417109	No
Liver	205	UXS1	ENSG00000115652.14	2	106093303	106194339	0.00395175	0.00396951	0.320795	16827	0.684302	No
Liver	205	RGPD3	ENSG00000153165.18	2	106391396	106468376	0.00577599	0.00811297	0.477405	16827	0.785883	No
Liver	205	ST6GAL2	ENSG00000144057.15	2	106801600	106887108	0.0176318	0.00949505	0.0649259	16827	0.361398	No
Liver	205	SULT1C2	ENSG00000198203.9	2	108288639	108309915	0.0166643	0.0295065	0.572924	16827	0.838572	No
Liver	205	SULT1C4	ENSG00000198075.9	2	108378012	108388057	-0.0103941	0.0079989	0.195426	16827	0.568738	No
Liver	205	GCC2	ENSG00000135968.20	2	108448561	108509398	0.0016008	0.00323082	0.620856	16827	0.862531	No
Liver	205	LIMS1	ENSG00000169756.16	2	108534355	108687246	-0.00369914	0.00347881	0.289031	16827	0.659283	No
Liver	205	RANBP2	ENSG00000153201.15	2	108719481	108785811	0.0038728	0.00345903	0.264343	16827	0.6378	No
Liver	205	CCDC138	ENSG00000163006.11	2	108786757	108885477	0.0068561	0.00752992	0.363749	16827	0.715715	No
Liver	205	EDAR	ENSG00000135960.9	2	108894471	108989372	0.0576373	0.0171459	0.000943512	16827	0.0534446	No
Liver	205	SH3RF3-AS1	ENSG00000259863.1	2	109127327	109128930	0.0114376	0.0203957	0.57563	16827	0.839175	No
Liver	205	SH3RF3	ENSG00000172985.10	2	109129348	109504632	0.00233846	0.00742355	0.753116	16827	0.921615	No
Liver	205	SEPT10	ENSG00000186522.14	2	109542982	109614206	-0.0029098	0.00370816	0.433643	16827	0.758272	No
Liver	205	SOWAHC	ENSG00000198142.4	2	109614334	109618990	-0.00386445	0.00678722	0.569802	16827	0.836573	No
Liver	205	LINC01123	ENSG00000204588.5	2	109988395	109996140	0.0082873	0.0113321	0.465524	16827	0.778333	No
Liver	205	MALL	ENSG00000144063.3	2	110083870	110116566	-0.0345444	0.0180507	0.0572134	16827	0.344137	No
Liver	205	NPHP1	ENSG00000144061.12	2	110122311	110205066	-0.0135496	0.00991065	0.173247	16827	0.540651	No
Liver	205	LINC00116	ENSG00000175701.10	2	110211529	110245311	0.000381716	0.00496254	0.938772	16827	0.983583	No
Liver	205	LINC01106	ENSG00000175772.10	2	110375138	110383111	-0.00257484	0.0124017	0.835756	16827	0.952562	No
Liver	205	BUB1	ENSG00000169679.14	2	110637698	110678114	0.0311566	0.0122229	0.0116225	16827	0.170656	No
Liver	205	BCL2L11	ENSG00000153094.22	2	111119378	111168447	0.00433049	0.0090866	0.63423	16827	0.868505	No
Liver	205	MIR4435-2HG	ENSG00000172965.14	2	111196350	111495100	0.00845051	0.0106764	0.429671	16827	0.756204	No
Liver	205	RP11-181E10.3	ENSG00000271590.1	2	111210995	111212476	0.0115376	0.0212746	0.588258	16827	0.847314	No
Liver	205	ANAPC1	ENSG00000153107.11	2	111766271	111884690	0.00346495	0.00294766	0.241326	16827	0.615495	No
Liver	205	MERTK	ENSG00000153208.16	2	111898479	112029561	0.00754124	0.00925869	0.416415	16827	0.749093	No
Liver	205	TMEM87B	ENSG00000153214.9	2	112055223	112119318	0.00123622	0.00395579	0.75501	16827	0.922808	No
Liver	205	FBLN7	ENSG00000144152.12	2	112138385	112188216	0.0129002	0.00782536	0.100964	16827	0.433362	No
Liver	205	ZC3H8	ENSG00000144161.12	2	112211525	112255136	-0.00775036	0.00409696	0.0601055	16827	0.349901	No
Liver	205	ZC3H6	ENSG00000188177.13	2	112275594	112340063	-0.00361198	0.00552898	0.514395	16827	0.810289	No
Liver	205	RGPD8	ENSG00000169629.11	2	112370092	112434488	0.0253947	0.015642	0.106206	16827	0.441266	No
Liver	205	TTL	ENSG00000114999.7	2	112482154	112541739	0.00811059	0.00445136	0.0700799	16827	0.372822	No
Liver	205	POLR1B	ENSG00000125630.15	2	112541915	112577150	0.00226548	0.00458411	0.621755	16827	0.862884	No
Liver	205	CHCHD5	ENSG00000125611.15	2	112584240	112589275	0.000456728	0.003659	0.900801	16827	0.976399	No
Liver	205	AC012442.6	ENSG00000228251.1	2	112590796	112591939	0.0211739	0.0171487	0.218518	16827	0.594488	No
Liver	205	AC079922.3	ENSG00000237753.1	2	112641832	112645690	0.00862551	0.00941232	0.36066	16827	0.713644	No
Liver	205	SLC20A1	ENSG00000144136.10	2	112645857	112663827	0.00605599	0.00802609	0.451497	16827	0.770208	No
Liver	205	CKAP2L	ENSG00000169607.12	2	112736607	112764677	-0.00506919	0.0201809	0.801951	16827	0.938563	No
Liver	205	IL1B	ENSG00000125538.11	2	112829751	112836903	-0.0134871	0.01511	0.373247	16827	0.721994	No
Liver	205	IL36G	ENSG00000136688.10	2	112973203	112985665	-0.026258	0.0241859	0.27905	16827	0.651893	No
Liver	205	IL1RN	ENSG00000136689.18	2	113107214	113134016	0.00707298	0.0111812	0.527798	16827	0.816742	No
Liver	205	PSD4	ENSG00000125637.15	2	113157325	113209396	0.00463664	0.00489306	0.344586	16827	0.702489	No
Liver	205	PAX8	ENSG00000125618.16	2	113215997	113278950	-0.00435574	0.0123617	0.724976	16827	0.909176	No
Liver	205	RP11-480C16.1	ENSG00000272563.1	2	113432600	113436042	0.0149141	0.0208697	0.47575	16827	0.785553	No
Liver	205	CBWD2	ENSG00000136682.14	2	113437691	113496189	-0.00303922	0.00359546	0.399051	16827	0.737408	No
Liver	205	FOXD4L1	ENSG00000184492.6	2	113498665	113501155	0.00342462	0.022273	0.877971	16827	0.969595	No
Liver	205	RABL2A	ENSG00000144134.18	2	113627229	113643396	-0.0130153	0.00489238	0.00850002	16827	0.145949	No
Liver	205	AC017074.2	ENSG00000227359.1	2	113677702	113704078	-0.00236969	0.011936	0.842849	16827	0.954806	No
Liver	205	SLC35F5	ENSG00000115084.13	2	113712792	113756823	0.00567325	0.00330097	0.0873668	16827	0.407419	No
Liver	205	RP11-141B14.1	ENSG00000270019.1	2	113888203	113889750	0.0430882	0.0222678	0.0545322	16827	0.336986	No
Liver	205	ACTR3	ENSG00000115091.11	2	113889960	113962596	-0.0014487	0.00289821	0.617774	16827	0.861321	No
Liver	205	DDX18	ENSG00000088205.12	2	117814650	117832379	-0.00561843	0.00244312	0.0225945	16827	0.230284	No
Liver	205	AC009404.2	ENSG00000236255.1	2	117833937	117841658	-0.00431916	0.00559028	0.440744	16827	0.762533	No
Liver	205	CCDC93	ENSG00000125633.10	2	117915478	118014133	-0.00278768	0.00333209	0.403898	16827	0.741156	No
Liver	205	INSIG2	ENSG00000125629.14	2	118088452	118110997	-0.0179057	0.0063111	0.00506495	16827	0.112388	No
Liver	205	AC093901.1	ENSG00000226856.5	2	118132128	118186386	-0.0458196	0.0214067	0.0336442	16827	0.275022	No
Liver	205	MARCO	ENSG00000019169.10	2	118942166	118994660	0.00274627	0.0117699	0.815766	16827	0.94398	No
Liver	205	STEAP3	ENSG00000115107.19	2	119223831	119265652	-0.000449599	0.00500143	0.92847	16827	0.980632	No
Liver	205	C2orf76	ENSG00000186132.14	2	119302225	119366828	-0.016952	0.00581003	0.00396811	16827	0.0996452	No
Liver	205	DBI	ENSG00000155368.16	2	119366921	119372560	-0.0058517	0.00508369	0.251204	16827	0.625111	No
Liver	205	TMEM37	ENSG00000171227.6	2	119429901	119438520	-0.00995936	0.00757745	0.190376	16827	0.563097	No
Liver	205	SCTR	ENSG00000080293.9	2	119439843	119525301	0.0124817	0.0120756	0.302673	16827	0.669089	No
Liver	205	CFAP221	ENSG00000163075.12	2	119544432	119662251	0.0138203	0.0118529	0.245136	16827	0.618718	No
Liver	205	TMEM177	ENSG00000144120.12	2	119679167	119686507	0.00710577	0.0048083	0.141177	16827	0.499117	No
Liver	205	PTPN4	ENSG00000088179.8	2	119759631	119983818	0.00754077	0.00325778	0.0217396	16827	0.226369	No
Liver	205	EPB41L5	ENSG00000115109.13	2	120013005	120179119	0.00242874	0.00355212	0.495002	16827	0.798749	No
Liver	205	TMEM185B	ENSG00000226479.3	2	120221278	120223408	-0.00643393	0.00486583	0.187729	16827	0.560191	No
Liver	205	RALB	ENSG00000144118.13	2	120240064	120294713	-0.00206031	0.00344555	0.550604	16827	0.82704	No
Liver	205	INHBB	ENSG00000163083.5	2	120346143	120351808	0.0238212	0.0139849	0.0901991	16827	0.413548	No
Liver	205	AC073257.2	ENSG00000237614.1	2	120542909	120544326	0.030309	0.0229824	0.188886	16827	0.561057	No
Liver	205	GLI2	ENSG00000074047.21	2	120735623	120992653	0.00669227	0.0117109	0.568391	16827	0.83648	No
Liver	205	TFCP2L1	ENSG00000115112.7	2	121216587	121285207	-0.0418786	0.0175868	0.0182801	16827	0.206446	No
Liver	205	CLASP1	ENSG00000074054.17	2	121337776	121649587	0.00247669	0.00268619	0.357739	16827	0.711881	No
Liver	205	NIFK	ENSG00000155438.11	2	121726945	121736923	-0.0129999	0.00446705	0.0040606	16827	0.100547	No
Liver	205	TSN	ENSG00000211460.11	2	121737103	121767853	0.000877981	0.00270438	0.745815	16827	0.91844	No
Liver	205	GYPC	ENSG00000136732.14	2	126655933	126696675	-0.00306756	0.00495051	0.536262	16827	0.820121	No
Liver	205	BIN1	ENSG00000136717.14	2	127048027	127107355	0.00294769	0.00393577	0.45485	16827	0.772327	No
Liver	205	CYP27C1	ENSG00000186684.12	2	127184120	127220078	-0.0339617	0.0196834	0.0861446	16827	0.404713	No
Liver	205	ERCC3	ENSG00000163161.12	2	127257290	127294176	-0.00197597	0.0032279	0.541196	16827	0.82302	No
Liver	205	MAP3K2	ENSG00000169967.16	2	127298730	127388465	0.00197837	0.00318025	0.534665	16827	0.819417	No
Liver	205	AC068282.3	ENSG00000236682.1	2	127389130	127400580	0.0317012	0.0384059	0.410206	16827	0.745805	No
Liver	205	PROC	ENSG00000115718.17	2	127418427	127429246	-0.00759952	0.00333803	0.023965	16827	0.236516	No
Liver	205	IWS1	ENSG00000163166.14	2	127436207	127526886	0.00143246	0.00376794	0.70426	16827	0.89919	No
Liver	205	MYO7B	ENSG00000169994.18	2	127535802	127637728	-0.0107056	0.0121197	0.37822	16827	0.724473	No
Liver	205	LIMS2	ENSG00000072163.19	2	127638381	127681786	-0.0029659	0.00527137	0.574367	16827	0.839169	No
Liver	205	GPR17	ENSG00000144230.16	2	127645864	127652639	0.00168015	0.0155252	0.913939	16827	0.978269	No
Liver	205	WDR33	ENSG00000136709.11	2	127701022	127811187	-0.000343767	0.00235458	0.884082	16827	0.971555	No
Liver	205	POLR2D	ENSG00000144231.10	2	127843551	127858157	0.00422128	0.00270847	0.120831	16827	0.464525	No
Liver	205	AMMECR1L	ENSG00000144233.9	2	127861630	127885922	0.0099779	0.0038014	0.00940306	16827	0.153468	No
Liver	205	RP11-395A13.2	ENSG00000272667.1	2	127886556	127887185	-0.0100531	0.0070788	0.157261	16827	0.520574	No
Liver	205	SAP130	ENSG00000136715.17	2	127941217	128028120	0.00682897	0.0041165	0.0988431	16827	0.42889	No
Liver	205	UGGT1	ENSG00000136731.12	2	128091200	128195677	0.0043638	0.00348195	0.211709	16827	0.585862	No
Liver	205	HS6ST1	ENSG00000136720.6	2	128236716	128318577	-0.0096233	0.00766271	0.210767	16827	0.585051	No
Liver	205	CCDC74B	ENSG00000152076.18	2	130139418	130145134	-0.015203	0.0196861	0.440952	16827	0.762632	No
Liver	205	SMPD4	ENSG00000136699.19	2	130151392	130182626	0.00240525	0.00222812	0.281786	16827	0.654737	No
Liver	205	MZT2B	ENSG00000152082.13	2	130182751	130190729	-0.00339204	0.00336566	0.314863	16827	0.679714	No
Liver	205	TUBA3E	ENSG00000152086.8	2	130191743	130198461	0.0148372	0.0260024	0.568965	16827	0.836573	No
Liver	205	CCDC115	ENSG00000136710.9	2	130338241	130342224	-4.73507e-05	0.00337123	0.988809	16827	0.996816	No
Liver	205	IMP4	ENSG00000136718.9	2	130342350	130346624	-0.000806432	0.00332249	0.808495	16827	0.941426	No
Liver	205	PTPN18	ENSG00000072135.12	2	130356007	130375409	-0.00176132	0.00255747	0.491888	16827	0.795948	No
Liver	205	ARHGEF4	ENSG00000136002.18	2	130913986	131047263	-0.0625361	0.024434	0.011294	16827	0.16778	No
Liver	205	FAM168B	ENSG00000152102.17	2	131047876	131093460	0.00158516	0.00371666	0.670244	16827	0.884678	No
Liver	205	PLEKHB2	ENSG00000115762.16	2	131104847	131353709	0.000943962	0.00439962	0.830353	16827	0.950371	No
Liver	205	RP11-109E12.1	ENSG00000273073.1	2	131461821	131463615	0.0053592	0.0231924	0.817514	16827	0.944877	No
Liver	205	MZT2A	ENSG00000173272.15	2	131464900	131492743	-0.00733319	0.00589731	0.215281	16827	0.59124	No
Liver	205	TUBA3D	ENSG00000075886.10	2	131476093	131482934	-0.0114651	0.0164669	0.487153	16827	0.792365	No
Liver	205	CCDC74A	ENSG00000163040.14	2	131527833	131533666	-0.00520811	0.0100567	0.605173	16827	0.854872	No
Liver	205	GPR39	ENSG00000183840.6	2	132416574	132646559	0.0182612	0.00616567	0.0034649	16827	0.093887	No
Liver	205	LYPD1	ENSG00000150551.10	2	132644853	132671579	0.0100209	0.0201779	0.620048	16827	0.86226	No
Liver	205	NCKAP5	ENSG00000176771.16	2	132671799	133568463	0.00028693	0.00832612	0.972547	16827	0.993899	No
Liver	205	MGAT5	ENSG00000152127.8	2	134119983	134454621	-0.00864109	0.00589254	0.144244	16827	0.502419	No
Liver	205	TMEM163	ENSG00000152128.13	2	134455759	134719000	-0.0421232	0.0214791	0.0513819	16827	0.330698	No
Liver	205	ACMSD	ENSG00000153086.13	2	134838547	134902034	-0.0109312	0.00526433	0.0392474	16827	0.294319	No
Liver	205	CCNT2	ENSG00000082258.12	2	134918235	134959342	0.00510346	0.00318819	0.11116	16827	0.451156	No
Liver	205	RAB3GAP1	ENSG00000115839.17	2	135052265	135176394	0.00261271	0.00203424	0.200638	16827	0.575052	No
Liver	205	ZRANB3	ENSG00000121988.17	2	135136916	135531236	7.16594e-05	0.00403519	0.985851	16827	0.996816	No
Liver	205	R3HDM1	ENSG00000048991.16	2	135531455	135725270	0.000888917	0.00337892	0.792787	16827	0.936025	No
Liver	205	UBXN4	ENSG00000144224.16	2	135741619	135785055	-0.00200842	0.00268744	0.455819	16827	0.772647	No
Liver	205	MCM6	ENSG00000076003.4	2	135839626	135876426	0.0137155	0.00714449	0.0564478	16827	0.341918	No
Liver	205	DARS	ENSG00000115866.10	2	135906677	135985877	-0.00903927	0.00329694	0.00671874	16827	0.131887	No
Liver	205	CXCR4	ENSG00000121966.6	2	136114349	136118165	-0.00748969	0.00946133	0.429613	16827	0.756182	No
Liver	205	HNMT	ENSG00000150540.13	2	137964020	138016364	-0.0140465	0.00437422	0.00156153	16827	0.0655922	No
Liver	205	AC097721.2	ENSG00000228043.5	2	138418284	138501698	0.0178434	0.0184242	0.334083	16827	0.694197	No
Liver	205	SPOPL	ENSG00000144228.8	2	138501801	138573547	0.00298268	0.00321273	0.354425	16827	0.709547	No
Liver	205	LRP1B	ENSG00000168702.17	2	140231423	142131701	0.0457642	0.0353546	0.197147	16827	0.571018	No
Liver	205	KYNU	ENSG00000115919.14	2	142877498	143055832	0.0102597	0.00597911	0.0878677	16827	0.408326	No
Liver	205	ARHGAP15	ENSG00000075884.13	2	143091362	143768352	0.0016409	0.00598598	0.784298	16827	0.932282	No
Liver	205	GTDC1	ENSG00000121964.14	2	143938068	144332568	0.00534603	0.00380987	0.16225	16827	0.526649	No
Liver	205	ZEB2	ENSG00000169554.18	2	144364364	144524583	-0.00282577	0.00398307	0.478951	16827	0.786638	No
Liver	205	ACVR2A	ENSG00000121989.14	2	147844517	147930396	0.00218142	0.00352176	0.536416	16827	0.820121	No
Liver	205	ORC4	ENSG00000115947.13	2	147930827	148020763	-0.00561219	0.00242358	0.0216857	16827	0.226087	No
Liver	205	MBD5	ENSG00000204406.12	2	148021011	148516971	-0.007631	0.0039282	0.0535965	16827	0.335083	No
Liver	205	EPC2	ENSG00000135999.11	2	148644440	148787568	-0.00372361	0.00308526	0.229027	16827	0.6044	No
Liver	205	KIF5C	ENSG00000168280.16	2	148875250	149026759	0.00561995	0.0142998	0.694769	16827	0.894756	No
Liver	205	LYPD6B	ENSG00000150556.16	2	149038107	149215262	-0.00844861	0.0153426	0.582535	16827	0.844672	No
Liver	205	LYPD6	ENSG00000187123.14	2	149329985	149474148	0.0292816	0.0133574	0.0296298	16827	0.262502	No
Liver	205	MMADHC	ENSG00000168288.12	2	149569634	149587195	-0.00634335	0.003029	0.0376189	16827	0.289689	No
Liver	205	LINC01818	ENSG00000230645.1	2	150171423	150301080	-0.0143569	0.0166402	0.389385	16827	0.732117	No
Liver	205	RND3	ENSG00000115963.13	2	150468195	150539011	-0.000778502	0.00718421	0.913827	16827	0.978269	No
Liver	205	RBM43	ENSG00000184898.6	2	151247940	151261879	-0.00426745	0.00499859	0.39437	16827	0.734833	No
Liver	205	NMI	ENSG00000123609.10	2	151270465	151290057	-0.0125924	0.00434183	0.00418561	16827	0.101927	No
Liver	205	TNFAIP6	ENSG00000123610.4	2	151357592	151380048	-0.0506532	0.0247414	0.0420569	16827	0.302744	No
Liver	205	RIF1	ENSG00000080345.17	2	151409883	151508004	0.00717801	0.00264868	0.00736738	16827	0.137836	No
Liver	205	NEB	ENSG00000183091.19	2	151485336	151734487	-0.00633923	0.0151701	0.676527	16827	0.887012	No
Liver	205	ARL5A	ENSG00000162980.16	2	151788984	151828492	0.00235236	0.00323268	0.467739	16827	0.779359	No
Liver	205	STAM2	ENSG00000115145.9	2	152116801	152175992	0.000829805	0.00236573	0.726172	16827	0.909601	No
Liver	205	FMNL2	ENSG00000157827.19	2	152335237	152649834	-0.0101855	0.00639452	0.112919	16827	0.454261	No
Liver	205	PRPF40A	ENSG00000196504.15	2	152651593	152717892	0.000994811	0.00198447	0.616764	16827	0.860923	No
Liver	205	ARL6IP6	ENSG00000177917.10	2	152717998	152761253	-0.0116422	0.00444282	0.00951884	16827	0.154397	No
Liver	205	KCNJ3	ENSG00000162989.4	2	154698299	154858352	0.0730233	0.0165487	1.74105e-05	16827	0.00695041	Yes
Liver	205	LINC01876	ENSG00000226383.6	2	156011530	156254950	-0.0305837	0.017638	0.0846088	16827	0.401132	No
Liver	205	NR4A2	ENSG00000153234.13	2	156324432	156342348	-0.00829253	0.0143751	0.564737	16827	0.834754	No
Liver	205	GPD2	ENSG00000115159.15	2	156435290	156613735	0.00469005	0.00391807	0.232843	16827	0.607354	No
Liver	205	ERMN	ENSG00000136541.14	2	157318625	157327713	0.01207	0.0153668	0.433201	16827	0.757898	No
Liver	205	CYTIP	ENSG00000115165.9	2	157414619	157488961	0.00752238	0.00636704	0.238954	16827	0.613163	No
Liver	205	ACVR1C	ENSG00000123612.15	2	157526767	157629005	-0.00951385	0.00785742	0.22753	16827	0.6036	No
Liver	205	AC019186.1	ENSG00000234584.1	2	157725708	157736005	-0.0108667	0.0111407	0.330645	16827	0.690637	No
Liver	205	ACVR1	ENSG00000115170.13	2	157736444	157875862	-0.00872055	0.00441811	0.0499075	16827	0.327264	No
Liver	205	UPP2	ENSG00000007001.12	2	157876702	158136154	0.0499573	0.0264664	0.0606661	16827	0.351829	No
Liver	205	RP11-546J1.1	ENSG00000270557.1	2	157877683	157878565	-0.00264104	0.0153237	0.863353	16827	0.963308	No
Liver	205	RP11-1152H14.1	ENSG00000271320.1	2	157917712	157918371	-0.00327058	0.0192888	0.865544	16827	0.963963	No
Liver	205	CCDC148	ENSG00000153237.17	2	158171081	158456753	-0.000572124	0.0129477	0.964803	16827	0.991599	No
Liver	205	PKP4	ENSG00000144283.21	2	158456964	158682879	0.014369	0.00442041	0.00137074	16827	0.0631851	No
Liver	205	TANC1	ENSG00000115183.14	2	158968671	159232659	0.00941349	0.00500474	0.0615718	16827	0.354332	No
Liver	205	WDSUB1	ENSG00000196151.10	2	159235793	159286799	0.00223318	0.00515792	0.665552	16827	0.882905	No
Liver	205	BAZ2B	ENSG00000123636.17	2	159318979	159615560	-0.00127771	0.00379161	0.736516	16827	0.914057	No
Liver	205	AC009961.3	ENSG00000226266.6	2	159670708	159712435	-0.0390112	0.0188699	0.0401055	16827	0.297293	No
Liver	205	MARCH7	ENSG00000136536.14	2	159712457	159768629	0.00212354	0.00267155	0.427719	16827	0.755217	No
Liver	205	CD302	ENSG00000241399.6	2	159771028	159798255	-0.0109659	0.00445881	0.0148468	16827	0.189077	No
Liver	205	LY75	ENSG00000054219.10	2	159803355	159904749	0.00454859	0.00883819	0.607417	16827	0.856004	No
Liver	205	PLA2R1	ENSG00000153246.12	2	159932006	160062610	-8.51563e-05	0.00568904	0.988074	16827	0.996816	No
Liver	205	ITGB6	ENSG00000115221.10	2	160099666	160271888	0.0098862	0.0175205	0.573265	16827	0.838701	No
Liver	205	RBMS1	ENSG00000153250.19	2	160272151	160493794	-0.0265986	0.00534804	1.50746e-06	16827	0.00236669	Yes
Liver	205	TANK	ENSG00000136560.13	2	161136908	161236221	-0.00641061	0.00328697	0.052667	16827	0.33291	No
Liver	205	LINC01806	ENSG00000227403.1	2	161244739	161249050	0.0115806	0.0129753	0.373293	16827	0.722	No
Liver	205	PSMD14	ENSG00000115233.11	2	161308038	161411717	0.00281297	0.00403559	0.486662	16827	0.792213	No
Liver	205	DPP4	ENSG00000197635.9	2	161992241	162074542	0.00261838	0.0087898	0.766126	16827	0.927068	No
Liver	205	FAP	ENSG00000078098.13	2	162173723	162245151	-0.00637632	0.0170154	0.708289	16827	0.900672	No
Liver	205	IFIH1	ENSG00000115267.5	2	162267079	162318703	-0.00751523	0.00544017	0.16883	16827	0.534915	No
Liver	205	GCA	ENSG00000115271.10	2	162318840	162371406	-0.00456728	0.00459372	0.321417	16827	0.684342	No
Liver	205	KCNH7	ENSG00000184611.11	2	162371596	162838730	-0.00676484	0.0197859	0.732817	16827	0.912644	No
Liver	205	FIGN	ENSG00000182263.13	2	163593396	163736012	-0.000745223	0.00528266	0.88797	16827	0.973095	No
Liver	205	GRB14	ENSG00000115290.9	2	164492816	164621848	-0.00495904	0.00494744	0.317501	16827	0.681975	No
Liver	205	COBLL1	ENSG00000082438.15	2	164653624	164843679	0.00811589	0.00436965	0.0648708	16827	0.36136	No
Liver	205	SLC38A11	ENSG00000169507.9	2	164896186	164955525	-0.000218012	0.00909112	0.980894	16827	0.995845	No
Liver	205	CSRNP3	ENSG00000178662.15	2	165469647	165689407	0.0344888	0.0110779	0.00214758	16827	0.0736752	No
Liver	205	GALNT3	ENSG00000115339.13	2	165747591	165794682	0.00328642	0.00886354	0.711231	16827	0.902079	No
Liver	205	AC009495.2	ENSG00000235192.1	2	165794851	165810010	-0.0116587	0.0215026	0.588341	16827	0.847314	No
Liver	205	AC009495.3	ENSG00000232411.1	2	165833048	165839098	0.0300799	0.0221965	0.177035	16827	0.545766	No
Liver	205	TTC21B	ENSG00000123607.14	2	165857475	165953843	0.00280046	0.00340469	0.411845	16827	0.746711	No
Liver	205	SCN9A	ENSG00000169432.14	2	166195185	166375993	-0.00602456	0.0113347	0.595707	16827	0.85049	No
Liver	205	SCN7A	ENSG00000136546.13	2	166403573	166494247	0.000221601	0.0104927	0.983173	16827	0.996378	No
Liver	205	STK39	ENSG00000198648.10	2	167954020	168248141	0.000592731	0.00639097	0.926208	16827	0.980632	No
Liver	205	CERS6	ENSG00000172292.14	2	168455862	168775137	-0.00219814	0.00503782	0.663113	16827	0.881445	No
Liver	205	NOSTRIN	ENSG00000163072.15	2	168786539	168865514	-0.00386143	0.00720579	0.592693	16827	0.849618	No
Liver	205	SPC25	ENSG00000152253.8	2	168834132	168913371	0.022857	0.0194227	0.240797	16827	0.614805	No
Liver	205	ABCB11	ENSG00000073734.8	2	168922938	169031322	-0.0011933	0.00855292	0.889193	16827	0.973409	No
Liver	205	DHRS9	ENSG00000073737.16	2	169064789	169096167	0.0223799	0.012571	0.0766895	16827	0.386017	No
Liver	205	LRP2	ENSG00000081479.12	2	169127109	169362685	0.0473388	0.0190249	0.0137312	16827	0.183523	No
Liver	205	BBS5	ENSG00000163093.11	2	169479178	169506655	0.00907391	0.00475323	0.0578269	16827	0.345667	No
Liver	205	KLHL41	ENSG00000239474.6	2	169509702	169526262	0.00624483	0.0121351	0.607449	16827	0.856004	No
Liver	205	FASTKD1	ENSG00000138399.17	2	169529749	169573875	-0.0150225	0.00618059	0.016039	16827	0.194742	No
Liver	205	PPIG	ENSG00000138398.15	2	169584340	169641406	0.00128632	0.00267604	0.631316	16827	0.867338	No
Liver	205	CCDC173	ENSG00000154479.12	2	169645425	169694433	0.0183914	0.0156906	0.242669	16827	0.617351	No
Liver	205	PHOSPHO2	ENSG00000144362.11	2	169694454	169701708	-0.00973381	0.00923074	0.293045	16827	0.662678	No
Liver	205	KLHL23	ENSG00000213160.9	2	169733846	169776989	0.00319508	0.00506407	0.528873	16827	0.817101	No
Liver	205	SSB	ENSG00000138385.15	2	169791933	169811756	-0.00527788	0.00320464	0.101285	16827	0.43378	No
Liver	205	METTL5	ENSG00000138382.14	2	169810081	169824931	-0.00837038	0.00372692	0.0259047	16827	0.244612	No
Liver	205	UBR3	ENSG00000144357.16	2	169827458	170084131	0.00650833	0.00330385	0.0503563	16827	0.328174	No
Liver	205	LINC01124	ENSG00000222033.1	2	170712451	170714567	0.00134681	0.0117397	0.908791	16827	0.9769	No
Liver	205	SP5	ENSG00000204335.3	2	170715351	170718078	-0.0201483	0.0108238	0.0642793	16827	0.359823	No
Liver	205	AC007405.4	ENSG00000234350.4	2	170723086	170770768	0.00348385	0.0140365	0.804258	16827	0.939222	No
Liver	205	AC007405.6	ENSG00000239467.5	2	170771113	170778148	-0.00648165	0.0072974	0.375592	16827	0.723616	No
Liver	205	ERICH2	ENSG00000204334.7	2	170783786	170798971	-0.0199601	0.00941768	0.0354024	16827	0.281663	No
Liver	205	GORASP2	ENSG00000115806.12	2	170928464	170967129	-0.00383473	0.0035918	0.287092	16827	0.658072	No
Liver	205	TLK1	ENSG00000198586.13	2	170990823	171231314	0.006503	0.00269352	0.01675	16827	0.198907	No
Liver	205	METTL8	ENSG00000123600.19	2	171317405	171434109	0.00628701	0.003912	0.109754	16827	0.448505	No
Liver	205	DCAF17	ENSG00000115827.13	2	171434217	171485052	0.00466153	0.0031661	0.142651	16827	0.500602	No
Liver	205	CYBRD1	ENSG00000071967.11	2	171522247	171558133	-0.00256433	0.00444202	0.564454	16827	0.834721	No
Liver	205	DYNC1I2	ENSG00000077380.15	2	171687409	171748420	-0.00200332	0.00317022	0.528228	16827	0.816875	No
Liver	205	SLC25A12	ENSG00000115840.13	2	171784370	171991442	-0.0290133	0.0072697	9.51195e-05	16827	0.0163324	Yes
Liver	205	HAT1	ENSG00000128708.12	2	171922448	171983682	-0.00197445	0.00344552	0.567314	16827	0.835992	No
Liver	205	METAP1D	ENSG00000172878.13	2	171999583	172082430	-0.0218571	0.00465576	5.22253e-06	16827	0.00399921	Yes
Liver	205	ITGA6	ENSG00000091409.14	2	172427354	172506282	0.00524731	0.00517855	0.312266	16827	0.677737	No
Liver	205	PDK1	ENSG00000152256.13	2	172555373	172608669	0.00446121	0.00652162	0.4948	16827	0.79858	No
Liver	205	RAPGEF4	ENSG00000091428.17	2	172735274	173052893	0.0102288	0.0066943	0.128243	16827	0.477528	No
Liver	205	MAP3K20	ENSG00000091436.16	2	173075435	173268010	-0.00823699	0.00423062	0.0530663	16827	0.334437	No
Liver	205	CDCA7	ENSG00000144354.13	2	173354820	173368997	0.0217585	0.0204617	0.289014	16827	0.659283	No
Liver	205	SP3	ENSG00000172845.14	2	173906459	173965702	0.000588561	0.00321248	0.854835	16827	0.95953	No
Liver	205	RP11-394I13.2	ENSG00000271151.1	2	173968351	173969418	0.00726973	0.0137283	0.59707	16827	0.85102	No
Liver	205	OLA1	ENSG00000138430.15	2	174072447	174248698	-0.00108753	0.00370968	0.769731	16827	0.928663	No
Liver	205	CIR1	ENSG00000138433.15	2	174348022	174395715	-0.00907469	0.00313851	0.00429988	16827	0.102776	No
Liver	205	SCRN3	ENSG00000144306.14	2	174395730	174429575	-0.00439146	0.003107	0.159235	16827	0.524148	No
Liver	205	GPR155	ENSG00000163328.13	2	174431571	174487094	0.0058725	0.0043832	0.18198	16827	0.552933	No
Liver	205	AC010894.3	ENSG00000226853.2	2	174487389	174488386	-0.00973434	0.00741925	0.191151	16827	0.564148	No
Liver	205	WIPF1	ENSG00000115935.17	2	174559572	174682916	0.0037089	0.00383593	0.334878	16827	0.694991	No
Liver	205	CHN1	ENSG00000128656.13	2	174799363	175005369	0.00793597	0.00670466	0.238087	16827	0.612208	No
Liver	205	ATF2	ENSG00000115966.16	2	175072250	175168057	-0.00348458	0.00280047	0.214987	16827	0.590722	No
Liver	205	ATP5G3	ENSG00000154518.9	2	175176258	175184214	-0.000926405	0.00413643	0.823036	16827	0.946438	No
Liver	205	LNPK	ENSG00000144320.13	2	175923892	176002839	0.00453548	0.00374967	0.228005	16827	0.60391	No
Liver	205	HOXD9	ENSG00000128709.12	2	176122720	176124937	0.0246668	0.0250951	0.326939	16827	0.688665	No
Liver	205	MTX2	ENSG00000128654.13	2	176269395	176338025	-0.00486227	0.00277492	0.0814109	16827	0.394528	No
Liver	205	LINC01116	ENSG00000163364.9	2	176629589	176637709	-0.0132605	0.0249559	0.595816	16827	0.85049	No
Liver	205	HNRNPA3	ENSG00000170144.20	2	177212663	177223958	-0.00166965	0.00253696	0.511282	16827	0.808436	No
Liver	205	NFE2L2	ENSG00000116044.15	2	177227595	177265131	-0.0115117	0.00512413	0.0258627	16827	0.244382	No
Liver	205	AGPS	ENSG00000018510.13	2	177392698	177559299	0.00934773	0.00423024	0.0283636	16827	0.257014	No
Liver	205	TTC30B	ENSG00000196659.9	2	177548998	177553014	-0.00292216	0.00774769	0.706487	16827	0.899861	No
Liver	205	TTC30A	ENSG00000197557.6	2	177612992	177618966	0.0100657	0.00643993	0.119779	16827	0.463977	No
Liver	205	PDE11A	ENSG00000128655.16	2	177623252	178108339	-0.0147824	0.0112898	0.192056	16827	0.564987	No
Liver	205	RBM45	ENSG00000155636.14	2	178112455	178139011	0.0059651	0.00403527	0.141062	16827	0.499086	No
Liver	205	OSBPL6	ENSG00000079156.16	2	178194481	178402891	-0.0113555	0.00903438	0.210384	16827	0.584728	No
Liver	205	PRKRA	ENSG00000180228.12	2	178431414	178451435	-0.000941837	0.00324434	0.771914	16827	0.929238	No
Liver	205	DFNB59	ENSG00000204311.12	2	178451513	178461390	-0.0110782	0.00520342	0.0345895	16827	0.278961	No
Liver	205	FKBP7	ENSG00000079150.17	2	178463664	178478600	-0.0117942	0.00571292	0.0403829	16827	0.29856	No
Liver	205	PLEKHA3	ENSG00000116095.10	2	178480468	178516462	0.00208298	0.00306575	0.49772	16827	0.800552	No
Liver	205	TTN	ENSG00000155657.26	2	178525989	178830802	-0.00469699	0.00713176	0.510979	16827	0.808436	No
Liver	205	SESTD1	ENSG00000187231.13	2	179101692	179264790	-0.00670098	0.00399295	0.0950143	16827	0.423679	No
Liver	205	ZNF385B	ENSG00000144331.18	2	179441982	179861505	0.0085613	0.0070574	0.226657	16827	0.602997	No
Liver	205	CWC22	ENSG00000163510.13	2	179944876	180007113	-0.00285205	0.00358714	0.427598	16827	0.755178	No
Liver	205	UBE2E3	ENSG00000170035.15	2	180967248	181076537	0.00374068	0.00221786	0.0933807	16827	0.420476	No
Liver	205	ITGA4	ENSG00000115232.13	2	181457207	181536187	0.00788725	0.00748138	0.293158	16827	0.662678	No
Liver	205	CERKL	ENSG00000188452.13	2	181536676	181657116	0.00463727	0.00735344	0.529072	16827	0.817101	No
Liver	205	SSFA2	ENSG00000138434.16	2	181891888	181930738	0.000814332	0.00362252	0.822388	16827	0.946251	No
Liver	205	PPP1R1C	ENSG00000150722.10	2	181954241	182131398	0.00653126	0.00899944	0.468925	16827	0.780243	No
Liver	205	PDE1A	ENSG00000115252.18	2	182140036	182523192	0.00240156	0.00624772	0.701136	16827	0.898032	No
Liver	205	DNAJC10	ENSG00000077232.17	2	182716041	182794464	-0.00763537	0.00526314	0.148569	16827	0.510102	No
Liver	205	FRZB	ENSG00000162998.4	2	182833275	182867162	0.0147808	0.00955117	0.12346	16827	0.468287	No
Liver	205	NCKAP1	ENSG00000061676.14	2	182909115	183038858	0.00257474	0.00248737	0.301975	16827	0.668949	No
Liver	205	DUSP19	ENSG00000162999.12	2	183078559	183100005	-0.00950988	0.0073232	0.195716	16827	0.569163	No
Liver	205	NUP35	ENSG00000163002.12	2	183117513	183161680	-0.00099263	0.00384977	0.796819	16827	0.937519	No
Liver	205	RP11-438L19.1	ENSG00000272800.1	2	183214319	183215400	-0.0163492	0.0099147	0.100866	16827	0.433362	No
Liver	205	LINC01473	ENSG00000237877.6	2	186032891	186083233	-0.00462209	0.00962078	0.631497	16827	0.867491	No
Liver	205	RP11-410E4.1	ENSG00000259915.2	2	186354570	186356773	-0.00359348	0.0130165	0.782805	16827	0.931935	No
Liver	205	ZC3H15	ENSG00000065548.17	2	186486156	186509363	-0.00357032	0.00295878	0.229111	16827	0.6044	No
Liver	205	ITGAV	ENSG00000138448.11	2	186590065	186680901	0.0115316	0.00446947	0.0106619	16827	0.162213	No
Liver	205	FAM171B	ENSG00000144369.12	2	186693971	186765965	0.0232761	0.0124785	0.0637397	16827	0.358113	No
Liver	205	CALCRL	ENSG00000064989.12	2	187343129	187448460	-0.00147582	0.00752213	0.844674	16827	0.955498	No
Liver	205	TFPI	ENSG00000003436.15	2	187464230	187565760	-0.00358508	0.00425378	0.400441	16827	0.73884	No
Liver	205	GULP1	ENSG00000144366.15	2	188291669	188595931	-0.00361649	0.0137244	0.792456	16827	0.935962	No
Liver	205	COL3A1	ENSG00000168542.14	2	188974320	189012746	0.00313377	0.00832577	0.70706	16827	0.900255	No
Liver	205	COL5A2	ENSG00000204262.11	2	189031896	189179879	0.00235474	0.00619434	0.70428	16827	0.89919	No
Liver	205	WDR75	ENSG00000115368.9	2	189441433	189475565	-0.00609059	0.00339081	0.0741115	16827	0.381428	No
Liver	205	SLC40A1	ENSG00000138449.10	2	189560579	189583758	-0.0188077	0.00646927	0.00409732	16827	0.100798	No
Liver	205	ASNSD1	ENSG00000138381.9	2	189661385	189670831	-0.000452493	0.00304713	0.882113	16827	0.970205	No
Liver	205	ANKAR	ENSG00000151687.14	2	189674290	189761193	0.00571159	0.00487867	0.243231	16827	0.617728	No
Liver	205	OSGEPL1	ENSG00000128694.11	2	189746660	189763227	-0.00692976	0.00406375	0.0898421	16827	0.413392	No
Liver	205	ORMDL1	ENSG00000128699.13	2	189770323	189783573	0.00141541	0.00437646	0.746751	16827	0.91844	No
Liver	205	PMS1	ENSG00000064933.17	2	189784085	189877629	-0.0058502	0.00409965	0.155284	16827	0.518649	No
Liver	205	C2orf88	ENSG00000187699.10	2	189879609	190203484	0.00612978	0.00547272	0.264155	16827	0.6378	No
Liver	205	MSTN	ENSG00000138379.4	2	190055697	190062729	-0.00897597	0.0176034	0.610735	16827	0.858048	No
Liver	205	HIBCH	ENSG00000198130.15	2	190189735	190320045	-0.00410534	0.00614814	0.505143	16827	0.804868	No
Liver	205	INPP1	ENSG00000151689.12	2	190343470	190371665	-0.00728709	0.00492881	0.141002	16827	0.499086	No
Liver	205	MFSD6	ENSG00000151690.14	2	190408355	190502315	0.00489683	0.00673024	0.467796	16827	0.779359	No
Liver	205	NEMP2	ENSG00000189362.11	2	190504342	190534722	0.00478051	0.00417532	0.253727	16827	0.628315	No
Liver	205	RP11-284E5.1	ENSG00000284052.1	2	190607660	190649830	-0.00602987	0.0117231	0.607621	16827	0.856103	No
Liver	205	NAB1	ENSG00000138386.16	2	190646746	190692766	-0.00448287	0.00427396	0.295617	16827	0.663687	No
Liver	205	GLS	ENSG00000115419.12	2	190895152	190965552	0.00278781	0.00539781	0.60615	16827	0.855263	No
Liver	205	STAT1	ENSG00000115415.18	2	190969034	191020960	0.00364927	0.00619295	0.556412	16827	0.830173	No
Liver	205	STAT4	ENSG00000138378.17	2	191029576	191151596	-0.00419872	0.0095683	0.661313	16827	0.88057	No
Liver	205	AC092614.2	ENSG00000227542.1	2	191229165	191246172	-0.00565189	0.022823	0.80469	16827	0.939371	No
Liver	205	MYO1B	ENSG00000128641.18	2	191245185	191425389	-0.000955186	0.00367459	0.7952	16827	0.93723	No
Liver	205	NABP1	ENSG00000173559.12	2	191678127	191696659	-3.83895e-05	0.00855261	0.996423	16827	0.999155	No
Liver	205	SDPR	ENSG00000168497.4	2	191834302	191847255	-0.00345995	0.00793914	0.663489	16827	0.881617	No
Liver	205	SLC39A10	ENSG00000196950.13	2	195575977	195737702	0.00458117	0.00623947	0.463751	16827	0.77771	No
Liver	205	STK17B	ENSG00000081320.10	2	196133566	196176503	-0.00427147	0.0055539	0.442829	16827	0.76375	No
Liver	205	HECW2	ENSG00000138411.10	2	196194370	196593692	-0.0192662	0.00945599	0.043044	16827	0.30677	No
Liver	205	CCDC150	ENSG00000144395.17	2	196639554	196762483	-0.0123078	0.0080463	0.127836	16827	0.477201	No
Liver	205	GTF3C3	ENSG00000119041.10	2	196763032	196799725	-0.00233919	0.0030027	0.43697	16827	0.760225	No
Liver	205	C2orf66	ENSG00000187944.2	2	196805002	196810276	-0.031568	0.024072	0.191366	16827	0.564148	No
Liver	205	PGAP1	ENSG00000197121.14	2	196833004	196927796	0.00558914	0.00552838	0.313355	16827	0.678733	No
Liver	205	ANKRD44	ENSG00000065413.18	2	196967017	197311173	-0.00200557	0.00521136	0.700799	16827	0.897985	No
Liver	205	SF3B1	ENSG00000115524.15	2	197389784	197435091	-0.00606877	0.0032013	0.0595729	16827	0.349619	No
Liver	205	COQ10B	ENSG00000115520.8	2	197453423	197475308	-0.00180859	0.00364192	0.620065	16827	0.86226	No
Liver	205	HSPD1	ENSG00000144381.16	2	197486581	197516737	-0.00230946	0.00458732	0.615257	16827	0.860279	No
Liver	205	HSPE1	ENSG00000115541.10	2	197500275	197503457	-0.00202538	0.00554568	0.715371	16827	0.904059	No
Liver	205	MOB4	ENSG00000115540.14	2	197515571	197553699	-0.00606291	0.00249203	0.0159395	16827	0.194598	No
Liver	205	RFTN2	ENSG00000162944.10	2	197568224	197676045	-0.00623207	0.00715805	0.385093	16827	0.72829	No
Liver	205	MARS2	ENSG00000247626.4	2	197705369	197708387	0.00360341	0.00530388	0.497748	16827	0.800552	No
Liver	205	PLCL1	ENSG00000115896.15	2	197804702	198572581	-0.0101725	0.0103155	0.325367	16827	0.687882	No
Liver	205	SATB2	ENSG00000119042.16	2	199269500	199465167	0.0125237	0.00609138	0.041206	16827	0.300796	No
Liver	205	FTCDNL1	ENSG00000226124.6	2	199760544	199851173	-0.00718253	0.00680408	0.292533	16827	0.662339	No
Liver	205	C2orf69	ENSG00000178074.5	2	199911256	199955392	0.00349193	0.00433251	0.421299	16827	0.751454	No
Liver	205	TYW5	ENSG00000162971.10	2	199929975	199948472	0.0035471	0.0030444	0.245485	16827	0.618812	No
Liver	205	MAIP1	ENSG00000162972.10	2	199955317	200008540	-0.00556653	0.00300687	0.0657421	16827	0.362769	No
Liver	205	SPATS2L	ENSG00000196141.13	2	200305881	200482263	0.00382869	0.00388601	0.325802	16827	0.68821	No
Liver	205	KCTD18	ENSG00000155729.12	2	200488952	200519784	-0.00422534	0.00315466	0.182103	16827	0.553014	No
Liver	205	SGO2	ENSG00000163535.17	2	200510069	200583782	-0.00298224	0.00995323	0.764803	16827	0.926613	No
Liver	205	AOX1	ENSG00000138356.13	2	200585868	200677064	-0.00979127	0.00512475	0.0576213	16827	0.345189	No
Liver	205	BZW1	ENSG00000082153.17	2	200810594	200827338	0.00822952	0.00413454	0.048032	16827	0.320558	No
Liver	205	CLK1	ENSG00000013441.15	2	200853009	200864744	-0.0104538	0.00404717	0.0105754	16827	0.161772	No
Liver	205	PPIL3	ENSG00000240344.8	2	200870907	200889303	-0.010269	0.0051208	0.0463978	16827	0.314686	No
Liver	205	NIF3L1	ENSG00000196290.14	2	200889327	200903930	-0.00228164	0.00344807	0.508986	16827	0.807154	No
Liver	205	ORC2	ENSG00000115942.8	2	200908973	200963680	-0.00832698	0.00554984	0.135235	16827	0.489375	No
Liver	205	FAM126B	ENSG00000155744.9	2	200973718	201061424	-0.00175986	0.00479951	0.714284	16827	0.9035	No
Liver	205	NDUFB3	ENSG00000119013.8	2	201071433	201085750	-0.0113674	0.0044963	0.0123111	16827	0.176006	No
Liver	205	CFLAR	ENSG00000003402.19	2	201116104	201176687	0.000957208	0.00277311	0.730359	16827	0.91096	No
Liver	205	CASP10	ENSG00000003400.14	2	201182881	201229406	0.00289174	0.00395286	0.465376	16827	0.778333	No
Liver	205	CASP8	ENSG00000064012.21	2	201233443	201287711	0.00224267	0.00435197	0.606949	16827	0.855655	No
Liver	205	ALS2CR12	ENSG00000155749.12	2	201288271	201357398	-0.0124868	0.0106546	0.242736	16827	0.617351	No
Liver	205	TRAK2	ENSG00000115993.12	2	201377207	201451579	-0.00849162	0.00294379	0.00438976	16827	0.103831	No
Liver	205	STRADB	ENSG00000082146.12	2	201388002	201480846	0.00227095	0.00354275	0.522315	16827	0.813739	No
Liver	205	TMEM237	ENSG00000155755.18	2	201620184	201643570	-0.00676201	0.00539136	0.211358	16827	0.585862	No
Liver	205	MPP4	ENSG00000082126.17	2	201644870	201698694	-0.0197351	0.0196158	0.315703	16827	0.680235	No
Liver	205	ALS2	ENSG00000003393.14	2	201700554	201781189	0.00641337	0.00321778	0.0477363	16827	0.319261	No
Liver	205	FZD7	ENSG00000155760.2	2	202034587	202038445	-0.00210598	0.00880274	0.811186	16827	0.942862	No
Liver	205	KIAA2012	ENSG00000182329.12	2	202073289	202205203	-0.00871468	0.0101956	0.393807	16827	0.734833	No
Liver	205	SUMO1	ENSG00000116030.16	2	202206180	202238608	-0.00626751	0.00243945	0.0109893	16827	0.165004	No
Liver	205	NOP58	ENSG00000055044.10	2	202265716	202303666	-0.015827	0.00442988	0.000451571	16827	0.0345624	Yes
Liver	205	RP11-686O6.1	ENSG00000272966.1	2	202336739	202337200	0.0109957	0.0246134	0.655595	16827	0.877509	No
Liver	205	RP11-686O6.2	ENSG00000273456.1	2	202374932	202375604	-0.00836212	0.0105954	0.431005	16827	0.75697	No
Liver	205	BMPR2	ENSG00000204217.13	2	202376936	202567751	-0.00649607	0.00361671	0.0741241	16827	0.381428	No
Liver	205	FAM117B	ENSG00000138439.11	2	202635188	202769757	0.00677341	0.00751337	0.3685	16827	0.71917	No
Liver	205	ICA1L	ENSG00000163596.16	2	202773150	202871985	0.00264061	0.00831502	0.751172	16827	0.920415	No
Liver	205	WDR12	ENSG00000138442.9	2	202874782	203014798	-0.000473559	0.00343859	0.890614	16827	0.974089	No
Liver	205	CARF	ENSG00000138380.17	2	202912227	202987063	-0.00938305	0.00388871	0.0168131	16827	0.199516	No
