## Supplementary Tables for "BMI Interacts with the Genome to Regulate Gene Expression Globally, with Emphasis in the Brain and Gut" (part 64 of 276)

### Sheet: S1 BMI DE Analyses (continued)
BMI-DE Gene Analyses: The statistics for the association of BMI predicting gene GTEx mRNA expression, correcting for PCs1-20. Mapped using gencode.v26.GRCh38.genes.gtf Includes every gene tested in each tissue tissue:GTEx tissue sample_size_tissue=The number of samples used in association analysis for each tissue gene_name: HGNC or MGI-approved gene symbols mapped to the GENCODE genes by the Ensembl xref pipeline start: gene start position end: gene end position
Liver	205	NBEAL1	ENSG00000144426.18	2	203014879	203226378	0.00436921	0.00513048	0.395539	16827	0.735359	No
Liver	205	CYP20A1	ENSG00000119004.15	2	203238940	203305611	-0.00116527	0.00319334	0.715604	16827	0.904217	No
Liver	205	ABI2	ENSG00000138443.15	2	203328219	203447723	0.00877242	0.00436515	0.0459373	16827	0.313458	No
Liver	205	RAPH1	ENSG00000173166.17	2	203394345	203535410	0.0232853	0.00955315	0.0157478	16827	0.194106	No
Liver	205	CD28	ENSG00000178562.17	2	203706475	203738912	0.0229611	0.0128959	0.0766555	16827	0.385961	No
Liver	205	CTLA4	ENSG00000163599.14	2	203867786	203873960	-0.00375253	0.0201689	0.852608	16827	0.958756	No
Liver	205	ICOS	ENSG00000163600.12	2	203936748	203961577	-0.0176817	0.0192156	0.358695	16827	0.7121	No
Liver	205	PARD3B	ENSG00000116117.17	2	204545793	205620162	0.0020426	0.00490618	0.677656	16827	0.887455	No
Liver	205	NRP2	ENSG00000118257.16	2	205681990	205798133	-0.00448492	0.00699825	0.522413	16827	0.813739	No
Liver	205	INO80D	ENSG00000114933.15	2	205993721	206085956	0.00180964	0.00345488	0.601056	16827	0.853068	No
Liver	205	AC007383.3	ENSG00000227946.1	2	206084605	206086564	0.00396344	0.00714738	0.579893	16827	0.84192	No
Liver	205	NDUFS1	ENSG00000023228.13	2	206114817	206159584	0.000485926	0.00312107	0.876447	16827	0.968636	No
Liver	205	EEF1B2	ENSG00000114942.13	2	206159604	206162928	-0.0141683	0.00462983	0.00254445	16827	0.0806331	No
Liver	205	ZDBF2	ENSG00000204186.7	2	206274663	206314428	-0.00248562	0.00532618	0.641285	16827	0.871288	No
Liver	205	ADAM23	ENSG00000114948.12	2	206443539	206621130	0.00380281	0.0150946	0.801376	16827	0.938563	No
Liver	205	MDH1B	ENSG00000138400.12	2	206737763	206765356	-0.0323431	0.0142547	0.0244386	16827	0.238504	No
Liver	205	FASTKD2	ENSG00000118246.13	2	206765548	206792509	0.0033618	0.00302469	0.267832	16827	0.6409	No
Liver	205	CPO	ENSG00000144410.4	2	206939554	206969474	0.00710149	0.0139884	0.612296	16827	0.858878	No
Liver	205	KLF7	ENSG00000118263.14	2	207074137	207167267	-0.00181407	0.00607148	0.765442	16827	0.926661	No
Liver	205	AC007879.2	ENSG00000234902.6	2	207186717	207236066	-0.0514188	0.0189251	0.00722087	16827	0.136064	No
Liver	205	CREB1	ENSG00000118260.14	2	207529796	207603431	-0.00273599	0.00236716	0.249265	16827	0.62278	No
Liver	205	METTL21A	ENSG00000144401.14	2	207580631	207625928	-0.0133679	0.00424495	0.00191272	16827	0.0707369	No
Liver	205	CCNYL1	ENSG00000163249.11	2	207711540	207761839	0.00383338	0.00370497	0.302194	16827	0.669089	No
Liver	205	FZD5	ENSG00000163251.3	2	207762586	207769563	0.00556622	0.00496158	0.26339	16827	0.637226	No
Liver	205	PLEKHM3	ENSG00000178385.14	2	207821288	208025560	-0.00333674	0.00436037	0.445113	16827	0.766165	No
Liver	205	IDH1	ENSG00000138413.13	2	208236227	208266074	0.00331642	0.00570308	0.56161	16827	0.833204	No
Liver	205	PIKFYVE	ENSG00000115020.16	2	208266267	208358751	0.015229	0.00336995	1.11219e-05	16827	0.00586893	Yes
Liver	205	PTH2R	ENSG00000144407.9	2	208359714	208854503	-0.0170548	0.0322344	0.597387	16827	0.85102	No
Liver	205	MAP2	ENSG00000078018.19	2	209424058	209734118	0.00757712	0.00628675	0.229662	16827	0.605035	No
Liver	205	RPE	ENSG00000197713.14	2	210002565	210021422	-0.00178122	0.00314671	0.572047	16827	0.837977	No
Liver	205	KANSL1L	ENSG00000144445.16	2	210022260	210171383	-0.00220851	0.00347094	0.525385	16827	0.815483	No
Liver	205	AC006994.2	ENSG00000279317.2	2	210171518	210233976	-0.00221157	0.0147307	0.880824	16827	0.969886	No
Liver	205	ACADL	ENSG00000115361.7	2	210187939	210225259	-0.00240455	0.0056239	0.669474	16827	0.884109	No
Liver	205	MYL1	ENSG00000168530.15	2	210290150	210315190	-0.0253722	0.0217502	0.244918	16827	0.618654	No
Liver	205	LANCL1	ENSG00000115365.11	2	210431249	210477652	-0.00193065	0.00282963	0.495914	16827	0.799305	No
Liver	205	CPS1	ENSG00000021826.14	2	210477682	210679107	0.0128304	0.00891987	0.152027	16827	0.514349	No
Liver	205	IKZF2	ENSG00000030419.16	2	212999691	213152427	0.0217646	0.0076744	0.00508276	16827	0.112388	No
Liver	205	RP11-105N14.1	ENSG00000270659.1	2	213152970	213153659	-0.0108911	0.0194959	0.577093	16827	0.84028	No
Liver	205	AC079610.2	ENSG00000196096.3	2	213276552	213284205	0.0121559	0.024312	0.617678	16827	0.861259	No
Liver	205	SPAG16	ENSG00000144451.18	2	213284379	214410501	-0.00518015	0.00392788	0.188878	16827	0.561057	No
Liver	205	BARD1	ENSG00000138376.10	2	214725646	214809711	0.0223615	0.00740516	0.00289164	16827	0.0852148	No
Liver	205	ATIC	ENSG00000138363.14	2	215311817	215349773	-0.00623213	0.00354215	0.0801767	16827	0.393104	No
Liver	205	FN1	ENSG00000115414.18	2	215360440	215436172	-0.000365241	0.00633087	0.954057	16827	0.987969	No
Liver	205	AC012668.2	ENSG00000237525.6	2	215533133	215713895	-0.0269306	0.0204274	0.189032	16827	0.561257	No
Liver	205	LINC00607	ENSG00000235770.5	2	215611563	215843722	0.0356495	0.0205292	0.0841535	16827	0.400127	No
Liver	205	LINC01614	ENSG00000230838.1	2	215718043	215719424	-0.0288299	0.0204156	0.159604	16827	0.524427	No
Liver	205	AC093382.1	ENSG00000226276.1	2	215939308	215941719	-1.51181e-05	0.0180146	0.999331	16827	0.99984	No
Liver	205	MREG	ENSG00000118242.15	2	215942805	216034096	0.00222632	0.00780914	0.775896	16827	0.930813	No
Liver	205	PECR	ENSG00000115425.13	2	216038409	216082955	-0.00393385	0.00544891	0.471245	16827	0.782203	No
Liver	205	TMEM169	ENSG00000163449.10	2	216081866	216102783	0.00414597	0.00996887	0.677977	16827	0.887668	No
Liver	205	XRCC5	ENSG00000079246.15	2	216107464	216206303	-0.0049012	0.00448999	0.276451	16827	0.650147	No
Liver	205	LINC01963	ENSG00000260804.3	2	216217045	216220192	-1.98184e-05	0.011143	0.998583	16827	0.999572	No
Liver	205	SMARCAL1	ENSG00000138375.12	2	216412414	216483031	-0.000488504	0.00381547	0.898264	16827	0.975878	No
Liver	205	RPL37A	ENSG00000197756.9	2	216498189	216579180	-0.0111491	0.00443861	0.0128756	16827	0.1795	No
Liver	205	IGFBP2	ENSG00000115457.9	2	216632828	216664436	-0.073677	0.0177142	4.90442e-05	16827	0.0117895	Yes
Liver	205	IGFBP5	ENSG00000115461.4	2	216672105	216695525	0.00466559	0.00885338	0.598843	16827	0.85192	No
Liver	205	TNP1	ENSG00000118245.2	2	216859458	216860064	-0.000862941	0.0282206	0.975639	16827	0.994914	No
Liver	205	TNS1	ENSG00000079308.16	2	217799789	218002995	0.0113797	0.00638155	0.0762071	16827	0.384971	No
Liver	205	RUFY4	ENSG00000188282.12	2	218034960	218090581	-0.00173235	0.016815	0.918057	16827	0.979551	No
Liver	205	CXCR2	ENSG00000180871.7	2	218125289	218137253	0.0101804	0.014645	0.487847	16827	0.792604	No
Liver	205	CXCR1	ENSG00000163464.7	2	218162845	218166995	0.00177282	0.0138666	0.89841	16827	0.975878	No
Liver	205	ARPC2	ENSG00000163466.15	2	218217094	218254356	0.00193993	0.00236056	0.412255	16827	0.746874	No
Liver	205	GPBAR1	ENSG00000179921.14	2	218259496	218263859	-0.000127171	0.00951398	0.98935	16827	0.996816	No
Liver	205	AAMP	ENSG00000127837.9	2	218264123	218270257	0.00388319	0.00274021	0.15815	16827	0.521899	No
Liver	205	PNKD	ENSG00000127838.13	2	218270392	218346793	0.0141558	0.00494881	0.00472252	16827	0.108264	No
Liver	205	TMBIM1	ENSG00000135926.14	2	218274192	218292586	0.01001	0.00441303	0.0244799	16827	0.23852	No
Liver	205	CATIP	ENSG00000158428.3	2	218356856	218368099	-0.00837945	0.0185928	0.652752	16827	0.875956	No
Liver	205	SLC11A1	ENSG00000018280.16	2	218382029	218396894	0.00610872	0.0104075	0.557958	16827	0.831231	No
Liver	205	CTDSP1	ENSG00000144579.7	2	218398256	218405941	0.00739677	0.00319057	0.0215371	16827	0.225372	No
Liver	205	VIL1	ENSG00000127831.10	2	218419092	218450250	-0.0463253	0.0250258	0.0657663	16827	0.362769	No
Liver	205	USP37	ENSG00000135913.10	2	218453296	218568361	0.00422191	0.00537035	0.432796	16827	0.757833	No
Liver	205	CNOT9	ENSG00000144580.13	2	218568580	218597080	0.00473271	0.00299948	0.116328	16827	0.460135	No
Liver	205	PLCD4	ENSG00000115556.13	2	218607765	218637181	0.00745545	0.00912516	0.414979	16827	0.748205	No
Liver	205	ZNF142	ENSG00000115568.15	2	218637916	218659655	0.00338195	0.00325675	0.300434	16827	0.667643	No
Liver	205	BCS1L	ENSG00000074582.12	2	218658898	218663443	-0.0064485	0.00318328	0.0442438	16827	0.310282	No
Liver	205	RNF25	ENSG00000163481.7	2	218663864	218672411	-0.00341845	0.00298839	0.254155	16827	0.628346	No
Liver	205	STK36	ENSG00000163482.11	2	218672741	218702716	0.00310046	0.00383653	0.420059	16827	0.7506	No
Liver	205	TTLL4	ENSG00000135912.10	2	218710845	218755416	0.00337507	0.00364856	0.356163	16827	0.710944	No
Liver	205	CYP27A1	ENSG00000135929.8	2	218781756	218815293	-0.00224102	0.0044568	0.615687	16827	0.860279	No
Liver	205	RP11-459I19.1	ENSG00000272555.1	2	218818690	218819144	0.00116757	0.00910685	0.898126	16827	0.975878	No
Liver	205	PRKAG3	ENSG00000115592.11	2	218822383	218832086	0.0182074	0.0179989	0.313075	16827	0.678468	No
Liver	205	WNT6	ENSG00000115596.3	2	218859821	218874233	-0.0192172	0.0149637	0.200676	16827	0.575064	No
Liver	205	WNT10A	ENSG00000135925.8	2	218880363	218899581	0.00276166	0.0188145	0.883464	16827	0.971066	No
Liver	205	IHH	ENSG00000163501.6	2	219054420	219060467	-0.0435288	0.0163374	0.00840232	16827	0.14495	No
Liver	205	RP11-33O4.1	ENSG00000272644.1	2	219069354	219069809	-0.0153973	0.00776007	0.0487316	16827	0.322837	No
Liver	205	NHEJ1	ENSG00000187736.12	2	219075317	219160865	-0.00854114	0.00456114	0.0627202	16827	0.355951	No
Liver	205	SLC23A3	ENSG00000213901.10	2	219161465	219170095	-0.0201731	0.0103754	0.0533902	16827	0.335046	No
Liver	205	CNPPD1	ENSG00000115649.15	2	219171897	219177922	0.00245483	0.00414244	0.554178	16827	0.82927	No
Liver	205	FAM134A	ENSG00000144567.10	2	219176332	219185479	0.003092	0.00294185	0.294627	16827	0.663508	No
Liver	205	ZFAND2B	ENSG00000158552.12	2	219195237	219209651	0.00478959	0.00324075	0.141147	16827	0.499117	No
Liver	205	ABCB6	ENSG00000115657.12	2	219209768	219213240	-0.00594828	0.00662977	0.370787	16827	0.720882	No
Liver	205	ATG9A	ENSG00000198925.10	2	219216466	219229717	0.00269569	0.0035899	0.453672	16827	0.771573	No
Liver	205	ANKZF1	ENSG00000163516.13	2	219229757	219236605	-0.00262901	0.00489267	0.591688	16827	0.848937	No
Liver	205	GLB1L	ENSG00000163521.15	2	219236670	219245454	-0.0140232	0.00596926	0.0198788	16827	0.217067	No
Liver	205	STK16	ENSG00000115661.13	2	219245479	219249710	0.00276105	0.00268966	0.30599	16827	0.67297	No
Liver	205	TUBA4A	ENSG00000127824.13	2	219250338	219278170	-0.0276435	0.00778243	0.000486183	16827	0.0366861	Yes
Liver	205	TUBA4B	ENSG00000243910.7	2	219253355	219272188	-0.0107898	0.0194573	0.579887	16827	0.84192	No
Liver	205	DNAJB2	ENSG00000135924.15	2	219279267	219286900	0.00241137	0.00319154	0.450891	16827	0.769767	No
Liver	205	DNPEP	ENSG00000123992.18	2	219373546	219400022	0.00615392	0.00317952	0.0544718	16827	0.336986	No
Liver	205	DES	ENSG00000175084.11	2	219418377	219426739	-0.00300527	0.0159489	0.850747	16827	0.95787	No
Liver	205	SPEG	ENSG00000072195.14	2	219434846	219498287	0.0087255	0.0104966	0.406904	16827	0.743761	No
Liver	205	GMPPA	ENSG00000144591.18	2	219498867	219506989	-0.0103689	0.00504718	0.0413599	16827	0.300834	No
Liver	205	CHPF	ENSG00000123989.13	2	219538947	219543662	-0.000780065	0.00573237	0.891907	16827	0.974529	No
Liver	205	TMEM198	ENSG00000188760.10	2	219543788	219550595	-0.00468558	0.00666685	0.483062	16827	0.789327	No
Liver	205	OBSL1	ENSG00000124006.14	2	219550742	219571859	0.00290908	0.00404546	0.472998	16827	0.783226	No
Liver	205	INHA	ENSG00000123999.4	2	219569162	219575713	0.0169439	0.0121544	0.164991	16827	0.530437	No
Liver	205	STK11IP	ENSG00000144589.21	2	219597860	219616451	0.00207644	0.00367534	0.57279	16827	0.838572	No
Liver	205	SLC4A3	ENSG00000114923.16	2	219627327	219641980	0.0117241	0.0121414	0.335505	16827	0.695224	No
Liver	205	EPHA4	ENSG00000116106.11	2	221418027	221572358	0.0357966	0.0114234	0.00201133	16827	0.0720941	No
Liver	205	RP11-384O8.1	ENSG00000267034.1	2	222317242	222318274	0.0147885	0.0266271	0.579305	16827	0.841524	No
Liver	205	SGPP2	ENSG00000163082.9	2	222424517	222560948	-0.0182691	0.011647	0.118476	16827	0.461695	No
Liver	205	FARSB	ENSG00000116120.9	2	222570536	222656337	-0.00409546	0.00379342	0.281731	16827	0.654737	No
Liver	205	MOGAT1	ENSG00000124003.12	2	222671786	222709930	0.016577	0.00886236	0.063012	16827	0.356884	No
Liver	205	ACSL3	ENSG00000123983.13	2	222860934	222944639	-0.00116199	0.00524511	0.82492	16827	0.947821	No
Liver	205	KCNE4	ENSG00000152049.6	2	223051814	223198399	0.0264725	0.0148368	0.0760394	16827	0.384736	No
Liver	205	SCG2	ENSG00000171951.4	2	223596940	223602503	0.000571918	0.0285235	0.984025	16827	0.996486	No
Liver	205	AP1S3	ENSG00000152056.16	2	223751686	223838027	0.00042078	0.00982479	0.965885	16827	0.991731	No
Liver	205	WDFY1	ENSG00000085449.14	2	223855716	223945387	0.00112373	0.00373228	0.763693	16827	0.926441	No
Liver	205	MRPL44	ENSG00000135900.3	2	223957404	223967714	-0.00135384	0.00308765	0.661564	16827	0.88061	No
Liver	205	SERPINE2	ENSG00000135919.12	2	223975112	224039319	0.00310113	0.00808741	0.701831	16827	0.898441	No
Liver	205	FAM124B	ENSG00000124019.9	2	224378698	224402085	0.00737011	0.0155331	0.635726	16827	0.869146	No
Liver	205	CUL3	ENSG00000036257.12	2	224470150	224585397	0.00136608	0.00317597	0.667606	16827	0.883233	No
Liver	205	DOCK10	ENSG00000135905.18	2	224765090	225042445	0.00552948	0.00710267	0.437276	16827	0.76057	No
Liver	205	IRS1	ENSG00000169047.5	2	226731317	226799759	-0.00481048	0.00656019	0.464324	16827	0.777834	No
Liver	205	RP11-395N3.2	ENSG00000272622.1	2	226800146	226811029	-0.00688673	0.0131125	0.600078	16827	0.852784	No
Liver	205	RHBDD1	ENSG00000144468.16	2	226835581	226999215	-0.0112354	0.00279486	8.496e-05	16827	0.0153723	Yes
Liver	205	COL4A4	ENSG00000081052.11	2	227002711	227164113	0.0156968	0.00635816	0.0144759	16827	0.187663	No
Liver	205	COL4A3	ENSG00000169031.18	2	227164565	227314792	0.0329348	0.00951858	0.000671985	16827	0.0445177	Yes
Liver	205	MFF	ENSG00000168958.19	2	227325165	227357836	-0.00534486	0.00259904	0.0411562	16827	0.300579	No
Liver	205	AGFG1	ENSG00000173744.17	2	227472188	227561214	-0.000460083	0.00283875	0.871427	16827	0.966672	No
Liver	205	SLC19A3	ENSG00000135917.13	2	227685210	227718012	0.00149433	0.00626504	0.811745	16827	0.942862	No
Liver	205	CCL20	ENSG00000115009.11	2	227813842	227817564	0.00788895	0.0231824	0.734022	16827	0.913262	No
Liver	205	PID1	ENSG00000153823.18	2	228850526	229271285	-0.00439873	0.00532949	0.410244	16827	0.745805	No
Liver	205	TRIP12	ENSG00000153827.13	2	229763838	229923239	0.00409384	0.00201801	0.0439427	16827	0.309771	No
Liver	205	FBXO36	ENSG00000153832.11	2	229922302	230013109	-0.00370727	0.0094481	0.695232	16827	0.895078	No
Liver	205	SLC16A14	ENSG00000163053.10	2	230034974	230068999	0.0480632	0.01786	0.00778146	16827	0.140643	No
Liver	205	SP110	ENSG00000135899.17	2	230168918	230225729	-0.00665905	0.00498931	0.183645	16827	0.554918	No
Liver	205	SP140	ENSG00000079263.18	2	230203624	230313215	-0.006366	0.00807258	0.431369	16827	0.757147	No
Liver	205	SP140L	ENSG00000185404.16	2	230327184	230403732	0.000346964	0.00374062	0.926199	16827	0.980632	No
Liver	205	SP100	ENSG00000067066.16	2	230415942	230544090	-0.00562775	0.00401273	0.162467	16827	0.526649	No
Liver	205	CAB39	ENSG00000135932.10	2	230712845	230821075	0.002668	0.00242598	0.272879	16827	0.646542	No
Liver	205	ITM2C	ENSG00000135916.15	2	230864639	230879248	0.00283721	0.00581912	0.626441	16827	0.864468	No
Liver	205	C2orf72	ENSG00000204128.5	2	231037490	231049714	0.00561348	0.00524699	0.286097	16827	0.657153	No
Liver	205	PSMD1	ENSG00000173692.12	2	231056864	231172827	0.00710558	0.00379224	0.0625639	16827	0.355564	No
Liver	205	HTR2B	ENSG00000135914.5	2	231108230	231125118	-0.0164891	0.0141629	0.24584	16827	0.618812	No
Liver	205	ARMC9	ENSG00000135931.17	2	231198546	231374837	-0.00699532	0.00740214	0.345885	16827	0.70308	No
Liver	205	B3GNT7	ENSG00000156966.6	2	231395543	231401164	-0.00251943	0.00900831	0.78004	16827	0.931935	No
Liver	205	NCL	ENSG00000115053.15	2	231453531	231464594	-0.00412109	0.0031555	0.193192	16827	0.566416	No
Liver	205	LINC00471	ENSG00000181798.2	2	231508426	231514339	-0.0278664	0.0200876	0.167055	16827	0.532558	No
Liver	205	NMUR1	ENSG00000171596.6	2	231523160	231530495	0.00739038	0.0100426	0.462733	16827	0.777269	No
Liver	205	PTMA	ENSG00000187514.16	2	231706895	231713541	-0.00941215	0.00454717	0.0398672	16827	0.296442	No
Liver	205	PDE6D	ENSG00000156973.13	2	231732425	231786272	-0.00778015	0.00414752	0.0622676	16827	0.355178	No
Liver	205	COPS7B	ENSG00000144524.17	2	231781671	231809254	-0.00371151	0.00345921	0.284712	16827	0.656281	No
Liver	205	DIS3L2	ENSG00000144535.19	2	231961245	232344350	0.00334709	0.00268727	0.214527	16827	0.589843	No
Liver	205	ECEL1	ENSG00000171551.11	2	232479827	232487828	0.0353705	0.0283292	0.213423	16827	0.588234	No
Liver	205	TIGD1	ENSG00000221944.6	2	232547968	232550051	-0.010827	0.00604759	0.0750583	16827	0.383426	No
Liver	205	EIF4E2	ENSG00000135930.13	2	232550593	232583644	0.000230836	0.00247998	0.925942	16827	0.980632	No
Liver	205	EFHD1	ENSG00000115468.11	2	232606057	232682781	-0.0125287	0.0143329	0.383197	16827	0.727037	No
Liver	205	GIGYF2	ENSG00000204120.14	2	232697299	232860575	0.00417635	0.00250047	0.0965839	16827	0.425932	No
Liver	205	C2orf82	ENSG00000182600.9	2	232869014	232878685	0.00809995	0.0110121	0.462948	16827	0.77737	No
Liver	205	NGEF	ENSG00000066248.14	2	232878709	233013272	1.67996e-05	0.00523016	0.997441	16827	0.999572	No
Liver	205	INPP5D	ENSG00000168918.13	2	233059967	233207903	0.0148423	0.00458301	0.00142666	16827	0.0639019	No
Liver	205	ATG16L1	ENSG00000085978.21	2	233210051	233295674	-0.000836682	0.00248058	0.736282	16827	0.914057	No
Liver	205	DGKD	ENSG00000077044.10	2	233354507	233472104	0.0027927	0.00389875	0.474715	16827	0.784736	No
Liver	205	USP40	ENSG00000085982.13	2	233475520	233566782	-0.00262818	0.00319968	0.412493	16827	0.746874	No
Liver	205	UGT1A9	ENSG00000241119.1	2	233671853	233672789	-0.000389581	0.0145921	0.97873	16827	0.995712	No
Liver	205	UGT1A7	ENSG00000244122.2	2	233681938	233692347	-0.00383037	0.0201632	0.849545	16827	0.957643	No
Liver	205	UGT1A6	ENSG00000167165.18	2	233692866	233756351	-0.0109549	0.012855	0.395221	16827	0.735066	No
Liver	205	UGT1A4	ENSG00000244474.5	2	233718778	233719687	-0.000197914	0.0120378	0.9869	16827	0.996816	No
Liver	205	UGT1A3	ENSG00000243135.6	2	233729108	233729993	-0.0453626	0.0182105	0.0136281	16827	0.182972	No
Liver	205	UGT1A1	ENSG00000241635.7	2	233760248	233771615	0.00132317	0.0112233	0.90628	16827	0.976686	No
Liver	205	MROH2A	ENSG00000185038.14	2	233775679	233833415	-0.0431595	0.019981	0.0320709	16827	0.26987	No
Liver	205	HJURP	ENSG00000123485.11	2	233833424	233854566	-0.00772119	0.0149493	0.606134	16827	0.855263	No
Liver	205	TRPM8	ENSG00000144481.16	2	233917398	234019522	0.017718	0.00931102	0.0586221	16827	0.346897	No
Liver	205	SPP2	ENSG00000072080.10	2	234050679	234077134	0.00619068	0.0104871	0.555708	16827	0.829985	No
Liver	205	AC006037.2	ENSG00000226442.2	2	234109081	234109481	0.00926506	0.0190318	0.626968	16827	0.864612	No
Liver	205	ARL4C	ENSG00000188042.7	2	234493041	234497053	-0.00554299	0.00585062	0.344674	16827	0.70252	No
Liver	205	SH3BP4	ENSG00000130147.15	2	234951973	235055714	0.00533288	0.0058931	0.366689	16827	0.718559	No
Liver	205	AGAP1	ENSG00000157985.18	2	235494089	236131800	-0.00341757	0.0046262	0.46101	16827	0.77625	No
Liver	205	IQCA1	ENSG00000132321.16	2	236324147	236507542	-0.00836319	0.0185159	0.652038	16827	0.875731	No
Liver	205	ACKR3	ENSG00000144476.5	2	236567787	236582358	0.0131283	0.0158287	0.407958	16827	0.744465	No
Liver	205	COPS8	ENSG00000198612.10	2	237085818	237100466	-0.00729668	0.00247165	0.00356938	16827	0.0959346	No
Liver	205	COL6A3	ENSG00000163359.15	2	237324003	237414375	0.00551741	0.00733074	0.452634	16827	0.770741	No
Liver	205	MLPH	ENSG00000115648.13	2	237485428	237555318	-0.000662543	0.00670365	0.921379	16827	0.980632	No
Liver	205	RAB17	ENSG00000124839.12	2	237574322	237601614	0.00457383	0.00512285	0.373121	16827	0.721994	No
Liver	205	AC096574.5	ENSG00000227107.1	2	237612977	237626525	-0.012764	0.0196168	0.516078	16827	0.811144	No
Liver	205	LRRFIP1	ENSG00000124831.18	2	237627576	237780315	-0.00564434	0.0046941	0.23075	16827	0.606022	No
Liver	205	RBM44	ENSG00000177483.11	2	237798745	237842807	0.00910825	0.0122041	0.456429	16827	0.773056	No
Liver	205	RAMP1	ENSG00000132329.10	2	237858893	237912114	-0.0485463	0.0111998	2.40669e-05	16827	0.00811959	Yes
Liver	205	UBE2F	ENSG00000184182.18	2	237966827	238042782	-0.00102591	0.00240347	0.669993	16827	0.88465	No
Liver	205	SCLY	ENSG00000132330.16	2	238060889	238099413	-0.00318044	0.00492054	0.518855	16827	0.812317	No
Liver	205	ESPNL	ENSG00000144488.14	2	238100157	238133287	-0.0561448	0.0188747	0.00332936	16827	0.0916909	No
Liver	205	KLHL30	ENSG00000168427.8	2	238138722	238152888	0.00624514	0.0161528	0.699481	16827	0.897485	No
Liver	205	ERFE	ENSG00000178752.15	2	238159008	238168875	-0.00895197	0.0221738	0.686892	16827	0.891327	No
Liver	205	ILKAP	ENSG00000132323.8	2	238170401	238203729	-0.00203979	0.00273385	0.456549	16827	0.773056	No
Liver	205	HES6	ENSG00000144485.10	2	238238267	238240662	-0.00574749	0.00851678	0.500627	16827	0.802214	No
Liver	205	PER2	ENSG00000132326.11	2	238244038	238290102	-0.00959059	0.0101982	0.34824	16827	0.705001	No
Liver	205	TRAF3IP1	ENSG00000204104.11	2	238320441	238400900	0.00549305	0.00335994	0.103797	16827	0.437945	No
Liver	205	ASB1	ENSG00000065802.11	2	238426742	238452250	0.00121453	0.00526037	0.817664	16827	0.944877	No
Liver	205	TWIST2	ENSG00000233608.3	2	238848032	238910543	0.0142647	0.013303	0.284998	16827	0.656325	No
Liver	205	HDAC4	ENSG00000068024.16	2	239048168	239401011	0.00498029	0.00492692	0.313431	16827	0.678747	No
Liver	205	NDUFA10	ENSG00000130414.11	2	239892450	240025402	-0.00221184	0.00322576	0.493784	16827	0.797705	No
Liver	205	COPS9	ENSG00000172428.10	2	240126563	240136807	0.000267039	0.00330426	0.935676	16827	0.982483	No
Liver	205	GPC1	ENSG00000063660.8	2	240435671	240468078	0.0321283	0.00524386	5.36243e-09	16827	9.02336e-05	Yes
Liver	205	ANKMY1	ENSG00000144504.15	2	240479422	240569209	-0.0025427	0.00353269	0.472588	16827	0.783208	No
Liver	205	DUSP28	ENSG00000188542.9	2	240560054	240564014	-0.00160404	0.00418013	0.701625	16827	0.898332	No
Liver	205	RNPEPL1	ENSG00000142327.12	2	240565804	240581372	0.00054243	0.00458822	0.906021	16827	0.976661	No
Liver	205	CAPN10	ENSG00000142330.19	2	240586716	240617705	0.00421986	0.00327412	0.199077	16827	0.573229	No
Liver	205	GPR35	ENSG00000178623.11	2	240605431	240631259	-0.00547111	0.00904061	0.545816	16827	0.825199	No
Liver	205	KIF1A	ENSG00000130294.15	2	240713764	240820308	0.0131185	0.0178551	0.463449	16827	0.777458	No
Liver	205	AGXT	ENSG00000172482.4	2	240868479	240879120	0.00146426	0.00478377	0.759885	16827	0.924823	No
Liver	205	C2orf54	ENSG00000172478.17	2	240886048	240896889	-0.0178463	0.0295931	0.547218	16827	0.825199	No
Liver	205	CROCC2	ENSG00000226321.5	2	240906330	240993311	0.0144786	0.0128703	0.262078	16827	0.635889	No
Liver	205	SNED1	ENSG00000162804.13	2	240998838	241094596	0.00397336	0.00606846	0.513447	16827	0.809446	No
Liver	205	MTERF4	ENSG00000122085.16	2	241072169	241102332	0.000404795	0.00278339	0.88453	16827	0.97174	No
Liver	205	PASK	ENSG00000115687.13	2	241106099	241149504	0.00554526	0.00619572	0.371955	16827	0.721458	No
Liver	205	PPP1R7	ENSG00000115685.14	2	241149576	241183652	-0.00994224	0.0030253	0.00121659	16827	0.0603879	No
Liver	205	ANO7	ENSG00000146205.13	2	241188509	241225376	-0.000195928	0.00985158	0.984154	16827	0.996486	No
Liver	205	HDLBP	ENSG00000115677.16	2	241227264	241317061	-0.00548319	0.0031605	0.0844397	16827	0.400809	No
Liver	205	SEPT2	ENSG00000168385.17	2	241315100	241354027	-0.000142684	0.00250371	0.954616	16827	0.988087	No
Liver	205	FARP2	ENSG00000006607.13	2	241356243	241491679	0.00885334	0.00412965	0.0333648	16827	0.27416	No
Liver	205	STK25	ENSG00000115694.14	2	241492674	241509730	0.00230559	0.00229048	0.315457	16827	0.680015	No
Liver	205	BOK	ENSG00000176720.4	2	241558721	241574138	0.0115614	0.00512807	0.0253483	16827	0.242764	No
Liver	205	RP11-367H1.1	ENSG00000273113.1	2	241581922	241582726	0.00101013	0.016728	0.951914	16827	0.986929	No
Liver	205	THAP4	ENSG00000176946.11	2	241584405	241637212	-0.00190794	0.0026674	0.475348	16827	0.785416	No
Liver	205	ATG4B	ENSG00000168397.16	2	241637450	241673857	0.00960666	0.00340693	0.00533601	16827	0.116609	No
Liver	205	DTYMK	ENSG00000168393.12	2	241675742	241686991	0.00477296	0.00338928	0.160754	16827	0.525732	No
Liver	205	ING5	ENSG00000168395.15	2	241687085	241729478	-0.00345959	0.00293052	0.239318	16827	0.613404	No
Liver	205	D2HGDH	ENSG00000180902.17	2	241734579	241768811	-0.00304747	0.00569021	0.59291	16827	0.849626	No
Liver	205	GAL3ST2	ENSG00000154252.11	2	241776825	241804208	-0.00823607	0.0266281	0.757445	16827	0.92379	No
Liver	205	NEU4	ENSG00000204099.11	2	241809807	241817413	0.00661428	0.0090723	0.466895	16827	0.778705	No
Liver	205	PDCD1	ENSG00000188389.10	2	241849881	241858908	-0.0116675	0.0145067	0.422276	16827	0.7519	No
Liver	205	RTP5	ENSG00000188011.5	2	241869600	241873823	0.0115257	0.01816	0.526432	16827	0.816054	No
Liver	205	LINC01238	ENSG00000237940.3	2	241970683	241977276	0.00274646	0.0142592	0.847479	16827	0.956955	No
Liver	205	LINC01238	ENSG00000261186.2	2	242087351	242088457	0.0155802	0.0224513	0.488589	16827	0.793355	No
Liver	205	CHL1	ENSG00000134121.9	3	196596	409417	-0.00395799	0.0225539	0.860889	16827	0.962281	No
Liver	205	CNTN4	ENSG00000144619.14	3	2098813	3057956	-0.000646377	0.00717345	0.928301	16827	0.980632	No
Liver	205	TRNT1	ENSG00000072756.16	3	3126916	3149233	-0.00444424	0.00395875	0.263062	16827	0.63722	No
Liver	205	CRBN	ENSG00000113851.14	3	3144711	3179727	-0.00429164	0.00296571	0.149582	16827	0.511461	No
Liver	205	SUMF1	ENSG00000144455.13	3	3700814	4467281	0.0040227	0.00446556	0.368864	16827	0.719471	No
Liver	205	LRRN1	ENSG00000175928.5	3	3799437	3847703	0.00173008	0.0158825	0.913378	16827	0.978269	No
Liver	205	SETMAR	ENSG00000170364.12	3	4303304	4317567	-0.00520037	0.00409339	0.205544	16827	0.580247	No
Liver	205	ITPR1	ENSG00000150995.18	3	4493348	4847840	0.00814459	0.00712119	0.254237	16827	0.628346	No
Liver	205	EGOT	ENSG00000235947.1	3	4749192	4751590	-0.00590542	0.0231982	0.799346	16827	0.938435	No
Liver	205	BHLHE40	ENSG00000134107.4	3	4979116	4985323	-0.00396788	0.00943814	0.67468	16827	0.88656	No
Liver	205	ARL8B	ENSG00000134108.12	3	5122220	5180912	0.00180752	0.00258146	0.484697	16827	0.790634	No
Liver	205	EDEM1	ENSG00000134109.10	3	5188299	5219957	-0.00167565	0.00478529	0.726617	16827	0.909646	No
Liver	205	LMCD1	ENSG00000071282.11	3	8501707	8574673	-0.00211458	0.00778702	0.786272	16827	0.93331	No
Liver	205	SSUH2	ENSG00000125046.14	3	8619400	8745040	0.0170359	0.020901	0.416088	16827	0.748744	No
Liver	205	OXTR	ENSG00000180914.10	3	8750408	8769628	-0.0228497	0.0157932	0.149662	16827	0.511521	No
Liver	205	RAD18	ENSG00000070950.9	3	8775402	8963773	0.000176476	0.00396355	0.964535	16827	0.991599	No
Liver	205	SRGAP3	ENSG00000196220.15	3	8980591	9330596	-0.0283046	0.0095773	0.00353375	16827	0.0952924	No
Liver	205	THUMPD3	ENSG00000134077.15	3	9363304	9386791	0.00167217	0.00308678	0.588669	16827	0.847337	No
Liver	205	SETD5	ENSG00000168137.15	3	9397615	9479240	0.00277782	0.00278047	0.319091	16827	0.682822	No
Liver	205	MTMR14	ENSG00000163719.19	3	9649433	9702393	-0.00213424	0.00244835	0.384511	16827	0.728136	No
Liver	205	BRPF1	ENSG00000156983.15	3	9731729	9748018	0.0037224	0.0028537	0.193732	16827	0.566648	No
Liver	205	OGG1	ENSG00000114026.21	3	9749944	9788219	0.00430919	0.00500474	0.390353	16827	0.732349	No
Liver	205	CAMK1	ENSG00000134072.10	3	9757514	9769992	0.00281302	0.00398447	0.481088	16827	0.787724	No
Liver	205	TADA3	ENSG00000171148.13	3	9779860	9792494	-0.00155155	0.00271363	0.568186	16827	0.836325	No
Liver	205	ARPC4	ENSG00000241553.12	3	9792784	9807726	0.00442044	0.00216955	0.0430411	16827	0.30677	No
Liver	205	TTLL3	ENSG00000214021.15	3	9808086	9855138	-0.00640026	0.00330857	0.0546002	16827	0.337159	No
Liver	205	RPUSD3	ENSG00000156990.14	3	9837849	9844602	-0.00867151	0.00296763	0.00391599	16827	0.0989406	No
Liver	205	CIDEC	ENSG00000187288.10	3	9866711	9880254	-0.0148587	0.0254429	0.559937	16827	0.832596	No
Liver	205	JAGN1	ENSG00000171135.13	3	9890554	9894349	-0.00530877	0.00304335	0.0827711	16827	0.396904	No
Liver	205	IL17RE	ENSG00000163701.18	3	9902619	9916402	0.00925836	0.00901546	0.305803	16827	0.672804	No
Liver	205	IL17RC	ENSG00000163702.18	3	9917074	9933621	-0.00419491	0.00491249	0.394262	16827	0.734833	No
Liver	205	CRELD1	ENSG00000163703.17	3	9933822	9945413	-0.00643668	0.00582888	0.270924	16827	0.644623	No
Liver	205	PRRT3	ENSG00000163704.11	3	9945542	9952394	0.00274381	0.00752983	0.715986	16827	0.904293	No
Liver	205	EMC3	ENSG00000125037.12	3	9962540	9986892	-0.00385968	0.0032233	0.232687	16827	0.607231	No
Liver	205	AC022007.5	ENSG00000206567.9	3	10006418	10011209	0.00796014	0.00847045	0.348583	16827	0.705119	No
Liver	205	FANCD2	ENSG00000144554.10	3	10026414	10101930	0.00299368	0.00651922	0.646629	16827	0.873741	No
Liver	205	BRK1	ENSG00000254999.3	3	10115592	10127190	-0.00245646	0.00258018	0.342327	16827	0.700563	No
Liver	205	VHL	ENSG00000134086.7	3	10141008	10152220	0.00254512	0.00283221	0.370029	16827	0.720215	No
Liver	205	IRAK2	ENSG00000134070.4	3	10164865	10243743	0.00257725	0.00623602	0.679882	16827	0.887883	No
Liver	205	TATDN2	ENSG00000157014.10	3	10248023	10281218	0.00285672	0.00295777	0.335401	16827	0.695224	No
Liver	205	GHRL	ENSG00000157017.15	3	10285747	10291451	-0.0102536	0.0109484	0.350234	16827	0.706513	No
Liver	205	SEC13	ENSG00000157020.17	3	10300931	10321178	-0.00717999	0.00387078	0.0652162	16827	0.362057	No
Liver	205	ATP2B2	ENSG00000157087.17	3	10324023	10708031	0.00948884	0.00628131	0.132603	16827	0.486125	No
Liver	205	SLC6A1	ENSG00000157103.10	3	10992724	11039247	0.00471708	0.00790337	0.551349	16827	0.827171	No
Liver	205	HRH1	ENSG00000196639.6	3	11137093	11263557	-0.0262967	0.015937	0.100649	16827	0.43302	No
Liver	205	ATG7	ENSG00000197548.12	3	11272309	11556069	-0.00231374	0.00344014	0.502069	16827	0.802877	No
Liver	205	VGLL4	ENSG00000144560.14	3	11557666	11771350	0.000529128	0.00386604	0.891287	16827	0.974446	No
Liver	205	TAMM41	ENSG00000144559.10	3	11790442	11846919	-0.010756	0.00531273	0.0443655	16827	0.310282	No
Liver	205	TIMP4	ENSG00000157150.4	3	12153051	12159351	0.0238557	0.0131825	0.0719911	16827	0.376773	No
Liver	205	PPARG	ENSG00000132170.19	3	12287368	12434356	-0.000444148	0.0062631	0.943543	16827	0.983923	No
Liver	205	TSEN2	ENSG00000154743.17	3	12484432	12539620	-0.00379534	0.00433311	0.382237	16827	0.726997	No
Liver	205	MKRN2OS	ENSG00000225526.4	3	12514934	12561059	-0.0261648	0.0177946	0.143178	16827	0.501406	No
Liver	205	MKRN2	ENSG00000075975.15	3	12557014	12583600	-0.00415515	0.00272695	0.129301	16827	0.479558	No
Liver	205	RAF1	ENSG00000132155.11	3	12583714	12664226	-0.000799465	0.00216686	0.712591	16827	0.902648	No
Liver	205	TMEM40	ENSG00000088726.15	3	12733525	12769457	-0.00312018	0.0244625	0.898645	16827	0.975878	No
Liver	205	CAND2	ENSG00000144712.11	3	12796472	12871916	0.025158	0.0122397	0.0412573	16827	0.300796	No
Liver	205	RPL32	ENSG00000144713.12	3	12834804	12841588	-0.0175232	0.00435621	8.41261e-05	16827	0.0153723	Yes
Liver	205	IQSEC1	ENSG00000144711.13	3	12897220	13073117	0.0116031	0.00485208	0.0177999	16827	0.203893	No
Liver	205	NUP210	ENSG00000132182.11	3	13316235	13420309	0.000507534	0.00342857	0.882482	16827	0.970367	No
Liver	205	HDAC11	ENSG00000163517.14	3	13480054	13506424	-0.000476507	0.00506235	0.925111	16827	0.980632	No
Liver	205	FBLN2	ENSG00000163520.13	3	13549131	13638422	0.00033026	0.00700795	0.962464	16827	0.990786	No
Liver	205	CHCHD4	ENSG00000163528.12	3	14112077	14124870	-0.00759324	0.00401396	0.0601091	16827	0.349901	No
Liver	205	TMEM43	ENSG00000170876.7	3	14124940	14143679	-0.00262588	0.00328007	0.424428	16827	0.753075	No
Liver	205	XPC	ENSG00000154767.14	3	14145147	14173062	-0.0052605	0.00374667	0.162	16827	0.526649	No
Liver	205	LSM3	ENSG00000170860.3	3	14178358	14201119	-0.00664582	0.00319215	0.0387405	16827	0.292158	No
Liver	205	SLC6A6	ENSG00000131389.16	3	14402576	14489110	0.00390571	0.00738216	0.597395	16827	0.85102	No
Liver	205	GRIP2	ENSG00000144596.12	3	14489350	14556075	0.00871983	0.0126072	0.49003	16827	0.794463	No
Liver	205	CCDC174	ENSG00000154781.15	3	14651746	14672659	-0.00501948	0.00312155	0.109557	16827	0.448505	No
Liver	205	FGD5	ENSG00000154783.11	3	14810853	14934565	-0.0165879	0.00617255	0.00786577	16827	0.141407	No
Liver	205	NR2C2	ENSG00000177463.15	3	14947584	15053600	0.00471896	0.00351652	0.181278	16827	0.551305	No
Liver	205	MRPS25	ENSG00000131368.7	3	15042460	15065335	-9.06144e-05	0.00295355	0.975558	16827	0.994892	No
Liver	205	RBSN	ENSG00000131381.12	3	15070073	15099163	0.0055113	0.00299662	0.0675099	16827	0.36722	No
Liver	205	CAPN7	ENSG00000131375.9	3	15206152	15252918	0.0021137	0.00249602	0.398196	16827	0.73696	No
Liver	205	SH3BP5	ENSG00000131370.15	3	15262158	15341368	-0.00321257	0.00814666	0.693788	16827	0.89427	No
Liver	205	METTL6	ENSG00000206562.11	3	15381275	15426635	-0.00237567	0.004435	0.592842	16827	0.849626	No
Liver	205	EAF1	ENSG00000144597.13	3	15427355	15442613	0.00376416	0.00323546	0.246179	16827	0.619016	No
Liver	205	COLQ	ENSG00000206561.12	3	15450133	15521751	0.0195137	0.00716741	0.00710441	16827	0.135074	No
Liver	205	HACL1	ENSG00000131373.14	3	15560704	15601194	0.00402002	0.00420277	0.340073	16827	0.698822	No
Liver	205	BTD	ENSG00000169814.12	3	15601341	15645822	-0.00167035	0.00397468	0.674798	16827	0.88656	No
Liver	205	ANKRD28	ENSG00000206560.11	3	15667236	15859771	0.000660554	0.00317739	0.835544	16827	0.952562	No
Liver	205	GALNT15	ENSG00000131386.17	3	16174649	16231992	-0.0128383	0.0134651	0.34162	16827	0.699885	No
Liver	205	DPH3	ENSG00000154813.9	3	16257978	16264972	-0.00714885	0.00417532	0.0885599	16827	0.41041	No
Liver	205	OXNAD1	ENSG00000154814.13	3	16265160	16350299	-0.00811007	0.00423103	0.0568206	16827	0.342572	No
Liver	205	RFTN1	ENSG00000131378.13	3	16313574	16514026	0.0195748	0.00843284	0.0213745	16827	0.225075	No
Liver	205	PLCL2	ENSG00000154822.17	3	16802651	17090594	-0.00331533	0.00479128	0.489845	16827	0.79429	No
Liver	205	TBC1D5	ENSG00000131374.14	3	17157162	17742748	-0.0108154	0.00409584	0.00899172	16827	0.149849	No
Liver	205	SATB1	ENSG00000182568.16	3	18345387	18445588	0.00388516	0.00491607	0.430377	16827	0.756626	No
Liver	205	KCNH8	ENSG00000183960.8	3	19148454	19535646	-0.00955747	0.0119004	0.422947	16827	0.752048	No
Liver	205	EFHB	ENSG00000163576.17	3	19879472	19947025	0.00163162	0.0196711	0.933986	16827	0.982267	No
Liver	205	RAB5A	ENSG00000144566.10	3	19947079	19985175	-0.00374243	0.00264477	0.158759	16827	0.523297	No
Liver	205	PP2D1	ENSG00000183977.13	3	19979961	20012330	0.0029743	0.0117147	0.799861	16827	0.938498	No
Liver	205	KAT2B	ENSG00000114166.7	3	20040023	20154404	-0.00024706	0.00344045	0.942831	16827	0.983923	No
Liver	205	SGO1	ENSG00000129810.14	3	20160593	20185974	0.00305616	0.0135558	0.821881	16827	0.945932	No
Liver	205	ZNF385D	ENSG00000151789.10	3	21412222	22373321	0.0531868	0.0276116	0.0556235	16827	0.339861	No
Liver	205	UBE2E2	ENSG00000182247.9	3	23203020	23591793	-0.00257681	0.00344252	0.455105	16827	0.772448	No
Liver	205	UBE2E1	ENSG00000170142.11	3	23805903	23891316	-0.00609616	0.00291815	0.0380864	16827	0.290856	No
Liver	205	NKIRAS1	ENSG00000197885.10	3	23891660	23946591	-0.00314728	0.00413427	0.447479	16827	0.767931	No
Liver	205	RPL15	ENSG00000174748.18	3	23916716	23923692	-0.0155809	0.00357582	2.19122e-05	16827	0.00784502	Yes
Liver	205	NR1D2	ENSG00000174738.12	3	23945260	23980618	0.00797327	0.0100754	0.429758	16827	0.75628	No
Liver	205	THRB	ENSG00000151090.17	3	24117160	24495282	0.0089633	0.00454742	0.0502231	16827	0.328069	No
Liver	205	RARB	ENSG00000077092.18	3	25174332	25597904	-0.0197365	0.00683888	0.00437202	16827	0.103763	No
Liver	205	TOP2B	ENSG00000077097.15	3	25597933	25664499	0.00148908	0.00288693	0.606618	16827	0.855621	No
Liver	205	NGLY1	ENSG00000151092.16	3	25718945	25790039	-0.00168244	0.00420424	0.689493	16827	0.892239	No
Liver	205	OXSM	ENSG00000151093.7	3	25789767	25794534	-0.00404664	0.00351615	0.251286	16827	0.625131	No
Liver	205	NEK10	ENSG00000163491.16	3	27110085	27369460	0.0312311	0.0201248	0.122421	16827	0.46658	No
Liver	205	SLC4A7	ENSG00000033867.16	3	27372721	27484420	0.00404682	0.0062266	0.516556	16827	0.811266	No
Liver	205	LINC02084	ENSG00000272282.1	3	27712910	27714005	0.00645245	0.0159642	0.686551	16827	0.891326	No
Liver	205	EOMES	ENSG00000163508.12	3	27715949	27722711	0.0307465	0.0102309	0.00302575	16827	0.087323	No
Liver	205	CMC1	ENSG00000187118.12	3	28241595	28325142	-0.00493144	0.00309192	0.11245	16827	0.453875	No
Liver	205	AZI2	ENSG00000163512.13	3	28315003	28349127	0.00683529	0.00416839	0.102767	16827	0.437012	No
Liver	205	ZCWPW2	ENSG00000206559.7	3	28349146	28538122	0.00518494	0.0109355	0.635967	16827	0.869326	No
Liver	205	RBMS3	ENSG00000144642.21	3	28574791	30010391	0.00184529	0.00472998	0.696897	16827	0.896604	No
Liver	205	TGFBR2	ENSG00000163513.17	3	30606502	30694142	-0.00779972	0.00421493	0.0658539	16827	0.362962	No
Liver	205	STT3B	ENSG00000163527.9	3	31532638	31637622	-0.00238103	0.00317706	0.454552	16827	0.772062	No
Liver	205	OSBPL10	ENSG00000144645.13	3	31657890	32077580	-0.00457023	0.00575942	0.428501	16827	0.755648	No
Liver	205	GPD1L	ENSG00000152642.10	3	32105689	32168713	-0.00563352	0.00604232	0.352387	16827	0.707923	No
Liver	205	CMTM8	ENSG00000170293.8	3	32238679	32370325	-0.00469749	0.00534143	0.380314	16827	0.726019	No
Liver	205	CMTM7	ENSG00000153551.13	3	32391671	32455528	-0.0056444	0.00407527	0.167728	16827	0.533669	No
Liver	205	CMTM6	ENSG00000091317.7	3	32481312	32503408	0.00655366	0.003912	0.0955885	16827	0.424782	No
Liver	205	DYNC1LI1	ENSG00000144635.8	3	32525971	32570874	0.00207114	0.00273573	0.44998	16827	0.769102	No
Liver	205	CNOT10	ENSG00000182973.18	3	32685145	32773875	-0.00126309	0.00242475	0.603055	16827	0.853666	No
Liver	205	CCR4	ENSG00000183813.6	3	32951574	32956349	0.0125794	0.0176602	0.477186	16827	0.785636	No
Liver	205	GLB1	ENSG00000170266.15	3	32996608	33097230	-0.00304154	0.00367965	0.409548	16827	0.745558	No
Liver	205	TMPPE	ENSG00000188167.8	3	33090421	33094303	0.00594116	0.00835777	0.478079	16827	0.786143	No
Liver	205	CRTAP	ENSG00000170275.14	3	33113979	33147773	-0.00433349	0.00394698	0.27368	16827	0.647437	No
Liver	205	SUSD5	ENSG00000173705.8	3	33150042	33219215	0.00744511	0.0159896	0.642041	16827	0.871752	No
Liver	205	FBXL2	ENSG00000153558.13	3	33277025	33403662	0.00322461	0.00665399	0.628531	16827	0.865561	No
Liver	205	UBP1	ENSG00000153560.11	3	33388336	33441371	0.00912896	0.00305156	0.00315805	16827	0.0893118	No
Liver	205	CLASP2	ENSG00000163539.16	3	33496245	33718356	0.00450918	0.00265625	0.0912883	16827	0.416177	No
Liver	205	RP11-10C24.2	ENSG00000271324.1	3	33793644	33794145	-0.0079368	0.0139971	0.571388	16827	0.837446	No
Liver	205	RP11-10C24.3	ENSG00000271643.1	3	33795688	33796950	-0.00523839	0.00792836	0.509626	16827	0.807432	No
Liver	205	RP11-10C24.1	ENSG00000271020.1	3	33797149	33797681	-0.0166373	0.0141771	0.242105	16827	0.616697	No
Liver	205	PDCD6IP	ENSG00000170248.13	3	33798352	33869707	-0.0029306	0.00190233	0.125159	16827	0.471362	No
Liver	205	ARPP21	ENSG00000172995.16	3	35638945	35794496	0.0571701	0.0229902	0.0137886	16827	0.183933	No
Liver	205	STAC	ENSG00000144681.10	3	36380344	36548007	0.0112074	0.0133166	0.4011	16827	0.739202	No
Liver	205	LINC02033	ENSG00000279727.1	3	36819276	36822498	0.0116913	0.0211052	0.580287	16827	0.842347	No
Liver	205	TRANK1	ENSG00000168016.13	3	36826820	36945057	-0.0132205	0.00543645	0.0159859	16827	0.194742	No
Liver	205	EPM2AIP1	ENSG00000178567.7	3	36985043	36993168	-0.00138191	0.00341992	0.686627	16827	0.891326	No
Liver	205	MLH1	ENSG00000076242.14	3	36993332	37050918	-0.00140826	0.00308969	0.649079	16827	0.874603	No
Liver	205	LRRFIP2	ENSG00000093167.17	3	37052656	37176532	0.0012377	0.00311856	0.691918	16827	0.893267	No
Liver	205	GOLGA4	ENSG00000144674.16	3	37245303	37366751	-0.00124583	0.0040934	0.761207	16827	0.925092	No
Liver	205	C3orf35	ENSG00000198590.11	3	37386269	37435497	-0.00248284	0.00817992	0.761832	16827	0.925285	No
Liver	205	ITGA9	ENSG00000144668.11	3	37452115	37823514	0.00534474	0.00552675	0.334787	16827	0.694973	No
Liver	205	CTDSPL	ENSG00000144677.14	3	37861960	37984469	-0.00342823	0.00402497	0.395472	16827	0.735359	No
Liver	205	VILL	ENSG00000136059.14	3	37988059	38007188	-0.00705655	0.00552505	0.203153	16827	0.578027	No
Liver	205	PLCD1	ENSG00000187091.13	3	38007498	38029762	-0.00310818	0.0045861	0.498794	16827	0.801261	No
Liver	205	DLEC1	ENSG00000008226.19	3	38039205	38123549	0.0156041	0.00878762	0.0774452	16827	0.387541	No
Liver	205	ACAA1	ENSG00000060971.17	3	38103129	38137242	0.011025	0.00538579	0.0420823	16827	0.302744	No
Liver	205	MYD88	ENSG00000172936.12	3	38138478	38143022	0.0143688	0.00397499	0.000388404	16827	0.0320099	Yes
Liver	205	OXSR1	ENSG00000172939.8	3	38165089	38255488	0.0091201	0.00300726	0.00277594	16827	0.0839417	No
Liver	205	SLC22A13	ENSG00000172940.11	3	38265812	38278315	0.0089243	0.0231512	0.700331	16827	0.897659	No
Liver	205	SLC22A14	ENSG00000144671.10	3	38282294	38318575	0.0190351	0.0167974	0.258605	16827	0.632886	No
Liver	205	XYLB	ENSG00000093217.9	3	38346760	38421348	0.00406239	0.00493173	0.411168	16827	0.746281	No
Liver	205	ACVR2B	ENSG00000114739.13	3	38453851	38493142	-0.00673838	0.00609005	0.269981	16827	0.643481	No
Liver	205	EXOG	ENSG00000157036.12	3	38496127	38525951	0.00231896	0.00435837	0.595322	16827	0.85049	No
Liver	205	SCN11A	ENSG00000168356.11	3	38845769	38950561	-0.0147638	0.0115573	0.203063	16827	0.577968	No
Liver	205	WDR48	ENSG00000114742.13	3	39051998	39096658	0.00558246	0.00266594	0.0376377	16827	0.289689	No
Liver	205	GORASP1	ENSG00000114745.13	3	39096672	39108363	0.000869112	0.00248868	0.727321	16827	0.909808	No
Liver	205	TTC21A	ENSG00000168026.18	3	39109085	39138902	-0.00318922	0.00541166	0.556371	16827	0.830173	No
Liver	205	CSRNP1	ENSG00000144655.14	3	39141855	39146722	-0.00979013	0.010154	0.336235	16827	0.69592	No
Liver	205	XIRP1	ENSG00000168334.8	3	39183210	39192596	-0.0141694	0.0234995	0.547278	16827	0.825199	No
Liver	205	CX3CR1	ENSG00000168329.13	3	39263494	39281735	-0.0217012	0.0127281	0.0898947	16827	0.413518	No
Liver	205	SLC25A38	ENSG00000144659.10	3	39383348	39397351	0.00590556	0.00479511	0.219686	16827	0.595261	No
Liver	205	RPSA	ENSG00000168028.13	3	39406689	39412542	-0.0122456	0.00508355	0.0169942	16827	0.200816	No
Liver	205	MYRIP	ENSG00000170011.13	3	39808914	40260321	0.00953684	0.00820036	0.246352	16827	0.619072	No
Liver	205	EIF1B	ENSG00000114784.3	3	40309699	40312424	-0.00690851	0.00376605	0.068216	16827	0.368243	No
Liver	205	RPL14	ENSG00000188846.13	3	40457292	40468587	-0.0154389	0.00388104	0.000100016	16827	0.0165252	Yes
Liver	205	ZNF619	ENSG00000177873.12	3	40477113	40490236	-0.00683672	0.00387803	0.0795804	16827	0.392008	No
Liver	205	ZNF620	ENSG00000177842.11	3	40505992	40518736	-0.00689554	0.00618419	0.266301	16827	0.639327	No
Liver	205	ZNF621	ENSG00000172888.11	3	40524878	40574685	0.00370545	0.00336654	0.272486	16827	0.645792	No
Liver	205	CTNNB1	ENSG00000168036.16	3	41194837	41260096	0.00633946	0.00257107	0.0145964	16827	0.188271	No
Liver	205	ULK4	ENSG00000168038.10	3	41246599	41962430	-0.0016637	0.00968752	0.863834	16827	0.963325	No
Liver	205	TRAK1	ENSG00000182606.14	3	42013802	42225889	-0.0074998	0.003459	0.0314342	16827	0.268064	No
Liver	205	CCK	ENSG00000187094.11	3	42257825	42264907	-0.00108471	0.0273418	0.968398	16827	0.992592	No
Liver	205	VIPR1	ENSG00000114812.12	3	42489299	42537573	0.0176772	0.010398	0.0908184	16827	0.415047	No
Liver	205	SEC22C	ENSG00000093183.13	3	42547969	42601080	-0.00322087	0.0032164	0.31796	16827	0.682061	No
Liver	205	SS18L2	ENSG00000008324.11	3	42581840	42595114	-0.00480373	0.00343366	0.163502	16827	0.527965	No
Liver	205	NKTR	ENSG00000114857.17	3	42600614	42648741	0.00324741	0.00298807	0.278558	16827	0.651104	No
Liver	205	ZBTB47	ENSG00000114853.13	3	42653684	42665854	0.00780091	0.00474508	0.101893	16827	0.435166	No
Liver	205	HHATL	ENSG00000010282.14	3	42693077	42702827	0.0125812	0.0174407	0.471603	16827	0.782203	No
Liver	205	CCDC13	ENSG00000244607.5	3	42708269	42773204	0.0137867	0.0111634	0.218417	16827	0.594463	No
Liver	205	HIGD1A	ENSG00000181061.13	3	42784298	42804531	-0.00385138	0.00431468	0.373232	16827	0.721994	No
Liver	205	ACKR2	ENSG00000144648.15	3	42804752	42887974	-0.0114577	0.00816933	0.162452	16827	0.526649	No
Liver	205	CYP8B1	ENSG00000180432.5	3	42856005	42876165	0.00880282	0.00538292	0.1037	16827	0.437945	No
Liver	205	ZNF662	ENSG00000182983.14	3	42905731	42917641	0.0133087	0.00559095	0.0183213	16827	0.20663	No
Liver	205	KRBOX1	ENSG00000240747.7	3	42936862	42942792	0.0316072	0.0206669	0.1279	16827	0.477201	No
Liver	205	FAM198A	ENSG00000144649.8	3	42979267	43060211	0.0463853	0.0138185	0.000959188	16827	0.0534446	No
Liver	205	POMGNT2	ENSG00000144647.5	3	43079232	43106076	0.0036307	0.00416436	0.384432	16827	0.728136	No
Liver	205	SNRK	ENSG00000163788.13	3	43286512	43424764	0.00368564	0.00453097	0.417027	16827	0.749324	No
Liver	205	ANO10	ENSG00000160746.12	3	43354859	43691594	0.00225242	0.00498363	0.651831	16827	0.875731	No
Liver	205	ABHD5	ENSG00000011198.7	3	43690113	43734371	-0.01045	0.00476193	0.0294592	16827	0.261865	No
Liver	205	RP4-555D20.2	ENSG00000261786.1	3	44117488	44122365	0.00690462	0.0181717	0.704411	16827	0.89919	No
Liver	205	TCAIM	ENSG00000179152.19	3	44338553	44409451	-0.00654081	0.00289874	0.0252264	16827	0.242286	No
Liver	205	LINC00694	ENSG00000225873.3	3	44421127	44429065	-0.0211173	0.0133049	0.114199	16827	0.456305	No
Liver	205	LINC01988	ENSG00000283036.2	3	44424134	44429529	0.0103003	0.0206418	0.618378	16827	0.861469	No
Liver	205	ZNF445	ENSG00000185219.16	3	44431720	44477670	0.00728662	0.00293494	0.013939	16827	0.184396	No
Liver	205	ZNF852	ENSG00000178917.15	3	44498970	44510636	0.00314919	0.00728171	0.665903	16827	0.883059	No
Liver	205	ZKSCAN7	ENSG00000196345.12	3	44555193	44583483	-0.0029283	0.00678386	0.666498	16827	0.883233	No
Liver	205	ZNF660	ENSG00000144792.9	3	44578223	44599694	0.00318196	0.00916019	0.728714	16827	0.910189	No
Liver	205	ZNF197	ENSG00000186448.14	3	44584888	44648471	-0.00230194	0.00370283	0.534932	16827	0.819417	No
Liver	205	ZNF35	ENSG00000169981.10	3	44648727	44660791	0.00829515	0.00648359	0.202374	16827	0.577765	No
Liver	205	RP11-348P10.2	ENSG00000272077.1	3	44667412	44669364	0.00824078	0.0111976	0.46271	16827	0.777269	No
Liver	205	ZNF502	ENSG00000196653.11	3	44712643	44723831	-0.0125382	0.00715658	0.0814531	16827	0.394528	No
Liver	205	ZNF501	ENSG00000186446.11	3	44729596	44737083	-0.0055169	0.0104336	0.597612	16827	0.851051	No
Liver	205	KIAA1143	ENSG00000163807.5	3	44737661	44761662	-0.0113537	0.00417118	0.00711732	16827	0.135074	No
Liver	205	KIF15	ENSG00000163808.16	3	44761717	44873376	-0.00201336	0.0165115	0.903083	16827	0.976467	No
Liver	205	TMEM42	ENSG00000169964.7	3	44861869	44865670	-0.0134261	0.0044369	0.00283491	16827	0.0842809	No
Liver	205	ZDHHC3	ENSG00000163812.13	3	44915257	44976185	0.00448568	0.0027301	0.102091	16827	0.435423	No
Liver	205	EXOSC7	ENSG00000075914.12	3	44975241	45012668	0.00177464	0.00308333	0.56562	16827	0.835101	No
Liver	205	CLEC3B	ENSG00000163815.5	3	45026183	45036071	-0.0094529	0.00927836	0.309637	16827	0.675493	No
Liver	205	CDCP1	ENSG00000163814.7	3	45082278	45146422	-0.0178238	0.00994582	0.0747713	16827	0.382657	No
Liver	205	TMEM158	ENSG00000249992.1	3	45224466	45226278	-0.0013896	0.0117155	0.905712	16827	0.976574	No
Liver	205	LARS2	ENSG00000011376.9	3	45388506	45549421	0.00583194	0.00387498	0.134041	16827	0.487889	No
Liver	205	LIMD1	ENSG00000144791.9	3	45555394	45686338	-0.00744703	0.00547632	0.175547	16827	0.543603	No
Liver	205	SACM1L	ENSG00000211456.10	3	45689186	45745424	0.00580076	0.00198389	0.00389318	16827	0.0988092	No
Liver	205	SLC6A20	ENSG00000163817.15	3	45755450	45796535	-0.00325924	0.0235017	0.889855	16827	0.973639	No
Liver	205	LZTFL1	ENSG00000163818.16	3	45823316	45916042	-0.00965694	0.00583311	0.099529	16827	0.430866	No
Liver	205	CCR9	ENSG00000173585.15	3	45886504	45903177	-0.00332215	0.0244739	0.892174	16827	0.974529	No
Liver	205	FYCO1	ENSG00000163820.14	3	45917899	45995824	-0.00562649	0.00392653	0.15358	16827	0.51663	No
Liver	205	CXCR6	ENSG00000172215.5	3	45940933	45948353	0.0125659	0.0114108	0.272245	16827	0.645675	No
Liver	205	CCR1	ENSG00000163823.3	3	46201709	46208396	0.000791715	0.0102153	0.938308	16827	0.983401	No
Liver	205	CCR2	ENSG00000121807.5	3	46353734	46360928	0.00143799	0.0140014	0.918311	16827	0.979551	No
Liver	205	CCR5	ENSG00000160791.13	3	46370854	46376206	-0.000557124	0.011104	0.960039	16827	0.989921	No
Liver	205	CCRL2	ENSG00000121797.9	3	46407163	46412997	-0.00941416	0.0117114	0.422528	16827	0.7519	No
Liver	205	LINC02009	ENSG00000283646.1	3	46416524	46423591	-0.0070776	0.022098	0.74912	16827	0.919381	No
Liver	205	LTF	ENSG00000012223.12	3	46435645	46485234	0.0094372	0.0143233	0.510809	16827	0.808436	No
Liver	205	RTP3	ENSG00000163825.3	3	46497491	46500949	-0.00368501	0.0132649	0.781478	16827	0.931935	No
Liver	205	LRRC2	ENSG00000163827.12	3	46515423	46580099	-0.00308193	0.00613402	0.615967	16827	0.860298	No
Liver	205	TDGF1	ENSG00000241186.9	3	46574534	46582463	0.00756763	0.0186701	0.685705	16827	0.891175	No
Liver	205	ALS2CL	ENSG00000178038.16	3	46669189	46693704	-0.00790112	0.00624099	0.207121	16827	0.581586	No
Liver	205	TMIE	ENSG00000181585.3	3	46701333	46710886	-0.026523	0.013276	0.047217	16827	0.317174	No
Liver	205	PRSS46	ENSG00000261603.1	3	46719583	46736429	-0.031904	0.0181225	0.0799994	16827	0.392807	No
Liver	205	PRSS45	ENSG00000188086.13	3	46742092	46744755	-0.0114456	0.0133052	0.390786	16827	0.732757	No
Liver	205	PRSS42	ENSG00000178055.11	3	46829542	46834095	0.00898849	0.0135175	0.506919	16827	0.806154	No
Liver	205	MYL3	ENSG00000160808.9	3	46857872	46882169	-0.00480171	0.0086993	0.581646	16827	0.843861	No
Liver	205	PTH1R	ENSG00000160801.13	3	46877746	46903799	0.0187661	0.00911965	0.0410309	16827	0.299945	No
Liver	205	CCDC12	ENSG00000160799.11	3	46921726	46982010	4.37332e-05	0.0029536	0.988202	16827	0.996816	No
Liver	205	NBEAL2	ENSG00000160796.16	3	46979683	47009703	0.00603735	0.00447509	0.178971	16827	0.548293	No
Liver	205	SETD2	ENSG00000181555.20	3	47016429	47163967	-0.000713549	0.00265868	0.788706	16827	0.934481	No
Liver	205	KIF9	ENSG00000088727.12	3	47228026	47283451	-0.00829386	0.00544482	0.129421	16827	0.479683	No
Liver	205	KLHL18	ENSG00000114648.11	3	47287220	47346816	0.00115898	0.0038536	0.763945	16827	0.926479	No
Liver	205	PTPN23	ENSG00000076201.14	3	47381011	47413441	0.00205309	0.00272915	0.452848	16827	0.770869	No
Liver	205	SCAP	ENSG00000114650.18	3	47413694	47477126	0.00198338	0.00334601	0.554074	16827	0.829189	No
Liver	205	ELP6	ENSG00000163832.15	3	47495640	47513761	0.00104337	0.00251806	0.679101	16827	0.887822	No
Liver	205	CSPG5	ENSG00000114646.9	3	47562239	47580792	0.03137	0.017459	0.0740201	16827	0.381428	No
Liver	205	SMARCC1	ENSG00000173473.10	3	47585272	47782106	-0.000560686	0.00274311	0.83827	16827	0.953272	No
Liver	205	DHX30	ENSG00000132153.14	3	47802928	47850195	0.00438	0.00235846	0.0648974	16827	0.36136	No
Liver	205	MAP4	ENSG00000047849.21	3	47850690	48089272	0.00101896	0.0035165	0.772325	16827	0.929307	No
Liver	205	CDC25A	ENSG00000164045.11	3	48157146	48188402	0.0163638	0.0123423	0.186547	16827	0.558711	No
Liver	205	CAMP	ENSG00000164047.4	3	48223347	48225491	0.06647	0.0255051	0.00991076	16827	0.156098	No
Liver	205	ZNF589	ENSG00000164048.13	3	48241100	48299253	-0.00295555	0.00562619	0.599997	16827	0.852784	No
Liver	205	NME6	ENSG00000172113.8	3	48293264	48301685	-0.000762425	0.00399388	0.848817	16827	0.957582	No
Liver	205	FBXW12	ENSG00000164049.14	3	48372219	48401259	-0.00423512	0.0151399	0.779998	16827	0.931935	No
Liver	205	PLXNB1	ENSG00000164050.12	3	48403854	48430051	0.0135013	0.00394031	0.000755061	16827	0.0468863	Yes
Liver	205	CCDC51	ENSG00000164051.13	3	48432164	48440351	-0.00665373	0.00365476	0.0703066	16827	0.373198	No
Liver	205	TMA7	ENSG00000232112.3	3	48443848	48444208	-0.00512315	0.00337302	0.130523	16827	0.481964	No
Liver	205	ATRIP	ENSG00000164053.19	3	48446710	48465716	-0.00107442	0.00393183	0.78496	16827	0.932507	No
Liver	205	TREX1	ENSG00000213689.11	3	48465811	48467645	0.00319633	0.00762453	0.67555	16827	0.886724	No
Liver	205	SHISA5	ENSG00000164054.15	3	48467798	48504826	-0.00043048	0.00374	0.908491	16827	0.9769	No
Liver	205	PFKFB4	ENSG00000114268.11	3	48517684	48561726	0.0170695	0.0107344	0.113521	16827	0.455355	No
Liver	205	COL7A1	ENSG00000114270.17	3	48564073	48595267	-0.0107735	0.0138197	0.43665	16827	0.760221	No
Liver	205	UQCRC1	ENSG00000010256.10	3	48599003	48610976	-0.00600283	0.00383808	0.119541	16827	0.463695	No
Liver	205	SLC26A6	ENSG00000225697.12	3	48625723	48635493	0.00446059	0.00535855	0.406254	16827	0.743571	No
Liver	205	CELSR3	ENSG00000008300.16	3	48636469	48662915	-0.00772538	0.00843344	0.36085	16827	0.713937	No
Liver	205	NCKIPSD	ENSG00000213672.7	3	48673844	48686364	-0.00458908	0.00419924	0.275903	16827	0.649851	No
Liver	205	IP6K2	ENSG00000068745.14	3	48688003	48740353	0.00382589	0.00408025	0.349655	16827	0.706337	No
Liver	205	PRKAR2A	ENSG00000114302.15	3	48744597	48847571	0.00261948	0.00310291	0.399659	16827	0.738125	No
Liver	205	SLC25A20	ENSG00000178537.9	3	48856931	48898993	0.0124662	0.00577625	0.0322166	16827	0.269886	No
Liver	205	ARIH2OS	ENSG00000221883.2	3	48917788	48919385	-0.00297162	0.00693225	0.66867	16827	0.883548	No
Liver	205	ARIH2	ENSG00000177479.19	3	48921480	48986382	0.000166247	0.00273605	0.951615	16827	0.98688	No
Liver	205	P4HTM	ENSG00000178467.17	3	48989989	49007061	-0.00728467	0.0042709	0.0897698	16827	0.413285	No
Liver	205	WDR6	ENSG00000178252.17	3	49007155	49015803	0.000104249	0.00418772	0.980167	16827	0.995845	No
Liver	205	DALRD3	ENSG00000178149.16	3	49015954	49022293	-0.00955679	0.00392297	0.0158042	16827	0.194106	No
Liver	205	NDUFAF3	ENSG00000178057.14	3	49020459	49023495	-0.00463286	0.00391469	0.238163	16827	0.61231	No
Liver	205	IMPDH2	ENSG00000178035.11	3	49024325	49029315	-0.0204493	0.00487925	4.31634e-05	16827	0.0110047	Yes
Liver	205	QRICH1	ENSG00000198218.10	3	49029707	49094363	-0.00180563	0.00265188	0.496805	16827	0.799821	No
Liver	205	QARS	ENSG00000172053.17	3	49095932	49105135	-0.00672917	0.00283396	0.0186089	16827	0.208436	No
Liver	205	USP19	ENSG00000172046.18	3	49108046	49120938	-0.00165887	0.00253385	0.513493	16827	0.809446	No
Liver	205	LAMB2	ENSG00000172037.13	3	49121114	49133118	0.00624832	0.00462574	0.178436	16827	0.54804	No
Liver	205	CCDC71	ENSG00000177352.9	3	49162535	49166321	-0.0029761	0.00373394	0.42646	16827	0.754738	No
Liver	205	KLHDC8B	ENSG00000185909.14	3	49171611	49176486	0.00844948	0.00448095	0.0609274	16827	0.352637	No
Liver	205	C3orf62	ENSG00000188315.7	3	49268786	49277830	0.00272132	0.00402891	0.500243	16827	0.802179	No
Liver	205	USP4	ENSG00000114316.12	3	49277910	49340712	-0.000706078	0.00273468	0.796547	16827	0.937519	No
Liver	205	GPX1	ENSG00000233276.3	3	49357176	49358600	-0.000641824	0.00441993	0.884704	16827	0.971794	No
Liver	205	RHOA	ENSG00000067560.10	3	49359145	49412202	-0.00417714	0.00280214	0.137763	16827	0.493778	No
Liver	205	TCTA	ENSG00000145022.4	3	49412206	49416475	0.00178479	0.00415045	0.667685	16827	0.883233	No
Liver	205	AMT	ENSG00000145020.15	3	49416775	49422753	0.0010871	0.00371186	0.769951	16827	0.928786	No
Liver	205	NICN1	ENSG00000145029.13	3	49422946	49429326	-0.000342217	0.0033094	0.917753	16827	0.979514	No
Liver	205	DAG1	ENSG00000173402.11	3	49468703	49535618	0.0134055	0.00525421	0.0115473	16827	0.170168	No
Liver	205	BSN-AS2	ENSG00000226913.1	3	49549306	49554366	0.0125543	0.019432	0.519048	16827	0.812403	No
Liver	205	BSN	ENSG00000164061.4	3	49554489	49671545	-0.000138773	0.0113706	0.990276	16827	0.996827	No
Liver	205	APEH	ENSG00000164062.12	3	49674002	49683946	0.000875077	0.00402668	0.828201	16827	0.94907	No
Liver	205	MST1	ENSG00000173531.15	3	49683964	49689498	-0.00823146	0.00475887	0.0853684	16827	0.402605	No
Liver	205	RNF123	ENSG00000164068.15	3	49689502	49716477	0.00679625	0.00374946	0.0715329	16827	0.376151	No
Liver	205	GMPPB	ENSG00000173540.12	3	49719696	49723951	-0.00881896	0.00778918	0.259029	16827	0.632886	No
Liver	205	IP6K1	ENSG00000176095.11	3	49724294	49786542	-0.00200964	0.00443588	0.651055	16827	0.875304	No
Liver	205	FAM212A	ENSG00000185614.4	3	49803254	49805030	0.00180591	0.0108229	0.867665	16827	0.964785	No
Liver	205	UBA7	ENSG00000182179.12	3	49805207	49813946	-0.00941973	0.00425916	0.0282296	16827	0.25649	No
Liver	205	TRAIP	ENSG00000183763.8	3	49828599	49856574	-0.00558959	0.00867447	0.520141	16827	0.812843	No
Liver	205	MST1R	ENSG00000164078.12	3	49887002	49903844	-0.01224	0.00971791	0.209441	16827	0.583901	No
Liver	205	MON1A	ENSG00000164077.13	3	49908862	49930173	0.00808208	0.0033535	0.0169408	16827	0.200482	No
Liver	205	RBM6	ENSG00000004534.14	3	49940007	50077252	0.00151389	0.00500515	0.762641	16827	0.925831	No
Liver	205	RBM5	ENSG00000003756.16	3	50088908	50119021	0.00309706	0.00260751	0.236474	16827	0.610954	No
Liver	205	SEMA3F	ENSG00000001617.11	3	50155045	50189075	0.0117124	0.00685207	0.0890877	16827	0.411609	No
Liver	205	GNAT1	ENSG00000114349.9	3	50191612	50196516	0.0116784	0.0143033	0.415285	16827	0.748205	No
Liver	205	SLC38A3	ENSG00000188338.14	3	50205246	50221486	-0.00782726	0.00557829	0.162262	16827	0.526649	No
Liver	205	GNAI2	ENSG00000114353.16	3	50226292	50259355	0.0025788	0.00240496	0.285004	16827	0.656325	No
Liver	205	U73166.2	ENSG00000230454.1	3	50260303	50263358	0.00465795	0.00985023	0.636864	16827	0.869565	No
Liver	205	SEMA3B	ENSG00000012171.19	3	50267558	50277546	-0.0063548	0.00583319	0.277401	16827	0.650391	No
Liver	205	IFRD2	ENSG00000214706.10	3	50288115	50292830	0.00168481	0.00351637	0.632415	16827	0.867672	No
Liver	205	HYAL3	ENSG00000186792.16	3	50292848	50299468	-0.00275	0.00784548	0.726351	16827	0.909601	No
Liver	205	NAT6	ENSG00000243477.5	3	50296402	50299117	-0.00108134	0.00619062	0.861529	16827	0.962421	No
Liver	205	HYAL1	ENSG00000114378.16	3	50299889	50312381	0.00103737	0.00325103	0.750023	16827	0.919824	No
Liver	205	HYAL2	ENSG00000068001.13	3	50317790	50322906	0.000549633	0.00508062	0.91397	16827	0.978269	No
Liver	205	TUSC2	ENSG00000114383.9	3	50324907	50328251	0.00439119	0.00281964	0.121113	16827	0.464653	No
Liver	205	RASSF1	ENSG00000068028.17	3	50329782	50340936	0.00305642	0.00349321	0.382742	16827	0.726997	No
Liver	205	ZMYND10	ENSG00000004838.13	3	50341229	50346852	-0.00898262	0.00929191	0.334963	16827	0.694997	No
Liver	205	NPRL2	ENSG00000114388.12	3	50347488	50350694	-0.00667977	0.00388918	0.0875742	16827	0.407755	No
Liver	205	CYB561D2	ENSG00000114395.10	3	50351092	50358212	0.00222439	0.00477405	0.641818	16827	0.871738	No
Liver	205	TMEM115	ENSG00000126062.3	3	50354749	50359610	-0.000687254	0.00295569	0.816395	16827	0.944157	No
Liver	205	CACNA2D2	ENSG00000007402.11	3	50362799	50504244	0.00165994	0.00739447	0.822631	16827	0.946251	No
Liver	205	CYB561D2	ENSG00000271858.5	3	50365334	50368137	0.0130085	0.0139427	0.352051	16827	0.707702	No
Liver	205	C3orf18	ENSG00000088543.14	3	50558025	50570930	-0.00885233	0.00537613	0.101356	16827	0.433976	No
Liver	205	HEMK1	ENSG00000114735.9	3	50569152	50596168	-0.0143175	0.00451083	0.0017639	16827	0.0676109	No
Liver	205	CISH	ENSG00000114737.15	3	50606496	50611831	-0.0277327	0.0168083	0.10067	16827	0.43302	No
Liver	205	MAPKAPK3	ENSG00000114738.10	3	50611520	50649297	-0.0134409	0.00475326	0.00521039	16827	0.114309	No
Liver	205	LINC02019	ENSG00000273356.1	3	50669989	50672048	0.0244895	0.0128647	0.0585282	16827	0.346779	No
Liver	205	DOCK3	ENSG00000088538.12	3	50675241	51384198	0.00282974	0.00989013	0.775112	16827	0.930425	No
Liver	205	MANF	ENSG00000145050.15	3	51385047	51389397	-0.027921	0.00932699	0.00313847	16827	0.0889076	No
Liver	205	RBM15B	ENSG00000259956.1	3	51391268	51397841	0.000185742	0.00329079	0.955051	16827	0.988293	No
Liver	205	DCAF1	ENSG00000145041.15	3	51397909	51500002	0.00374391	0.00272293	0.170826	16827	0.537463	No
Liver	205	RAD54L2	ENSG00000164080.13	3	51541580	51668667	-0.00635249	0.00529622	0.231909	16827	0.60644	No
Liver	205	TEX264	ENSG00000164081.12	3	51671175	51704323	-0.00347484	0.00309966	0.263741	16827	0.637368	No
Liver	205	GRM2	ENSG00000164082.14	3	51707070	51718613	0.0233036	0.0174696	0.183877	16827	0.555294	No
Liver	205	RRP9	ENSG00000114767.6	3	51933430	51941941	-0.000880576	0.00371716	0.813003	16827	0.943148	No
Liver	205	PARP3	ENSG00000041880.14	3	51942345	51948867	-0.00525754	0.00356578	0.142081	16827	0.49992	No
Liver	205	GPR62	ENSG00000180929.5	3	51955314	51957453	0.000937747	0.0154555	0.951685	16827	0.98688	No
Liver	205	PCBP4	ENSG00000090097.21	3	51957505	51968410	-0.00418256	0.00476007	0.38073	16827	0.726076	No
Liver	205	ABHD14B	ENSG00000114779.19	3	51968510	51983277	0.00145236	0.00364916	0.691095	16827	0.892689	No
Liver	205	ABHD14A	ENSG00000248487.8	3	51971426	51981199	-0.00656038	0.00371464	0.0790486	16827	0.390876	No
Liver	205	ACY1	ENSG00000243989.8	3	51983410	51989202	-0.00359599	0.00427052	0.40086	16827	0.739132	No
Liver	205	RPL29	ENSG00000162244.10	3	51993600	51995942	-0.0183977	0.00399346	7.63736e-06	16827	0.00514055	Yes
Liver	205	DUSP7	ENSG00000164086.9	3	52048919	52056550	-0.00549309	0.00438222	0.211625	16827	0.585862	No
Liver	205	POC1A	ENSG00000164087.7	3	52075253	52154690	-0.00695522	0.00637216	0.276487	16827	0.650147	No
Liver	205	ALAS1	ENSG00000023330.14	3	52198086	52214327	-0.0205243	0.0112401	0.069482	16827	0.37152	No
Liver	205	TLR9	ENSG00000239732.3	3	52221080	52226163	-0.00347627	0.00915454	0.704585	16827	0.899219	No
Liver	205	TWF2	ENSG00000247596.8	3	52228610	52239257	-0.0132974	0.00607013	0.0297424	16827	0.262993	No
Liver	205	PPM1M	ENSG00000164088.17	3	52245793	52250597	-0.000579015	0.00479156	0.90395	16827	0.976485	No
Liver	205	WDR82	ENSG00000164091.11	3	52254421	52288020	-0.000335064	0.00253018	0.894792	16827	0.975192	No
Liver	205	GLYCTK	ENSG00000168237.17	3	52287089	52293476	-0.00058235	0.00505019	0.908324	16827	0.9769	No
Liver	205	DNAH1	ENSG00000114841.17	3	52316319	52400491	-0.00256108	0.00676275	0.705347	16827	0.899429	No
Liver	205	BAP1	ENSG00000163930.9	3	52401013	52410350	0.00162709	0.002712	0.549274	16827	0.826108	No
Liver	205	PHF7	ENSG00000010318.20	3	52410657	52423641	-0.00607446	0.00564114	0.282981	16827	0.655432	No
Liver	205	SEMA3G	ENSG00000010319.6	3	52433053	52445085	0.0118537	0.00968023	0.222327	16827	0.597444	No
Liver	205	TNNC1	ENSG00000114854.7	3	52451102	52454070	-0.0185269	0.0107463	0.0863911	16827	0.40527	No
Liver	205	NISCH	ENSG00000010322.15	3	52455118	52493071	-0.00341216	0.00281839	0.22758	16827	0.6036	No
Liver	205	STAB1	ENSG00000010327.10	3	52495338	52524384	-0.0154936	0.00893021	0.0844314	16827	0.400809	No
Liver	205	NT5DC2	ENSG00000168268.10	3	52524496	52535054	0.0141421	0.00601071	0.019694	16827	0.21575	No
Liver	205	SMIM4	ENSG00000168273.7	3	52534013	52579237	0.0054808	0.00529943	0.302396	16827	0.669089	No
Liver	205	PBRM1	ENSG00000163939.18	3	52545352	52685917	0.00370884	0.002849	0.194619	16827	0.567959	No
Liver	205	GNL3	ENSG00000163938.16	3	52681156	52694487	-0.0141898	0.00454423	0.00208417	16827	0.0729112	No
Liver	205	GLT8D1	ENSG00000016864.18	3	52694493	52705635	-0.00133968	0.00589612	0.820511	16827	0.945683	No
Liver	205	SPCS1	ENSG00000114902.13	3	52704955	52708448	-0.00463322	0.00335239	0.168636	16827	0.534583	No
Liver	205	NEK4	ENSG00000114904.12	3	52711147	52770949	0.00450428	0.0044893	0.317024	16827	0.681472	No
Liver	205	ITIH1	ENSG00000055957.10	3	52777592	52792068	0.000231134	0.00402607	0.954282	16827	0.987969	No
Liver	205	ITIH3	ENSG00000162267.12	3	52794768	52809009	-0.00375683	0.00619143	0.54475	16827	0.824474	No
Liver	205	ITIH4	ENSG00000055955.15	3	52812975	52830739	-0.0102264	0.00521535	0.0514158	16827	0.330698	No
Liver	205	MUSTN1	ENSG00000272573.5	3	52833114	52835219	-0.0118101	0.00782793	0.133096	16827	0.486427	No
Liver	205	TMEM110	ENSG00000213533.11	3	52836219	52897596	-0.000854271	0.00431489	0.843279	16827	0.954918	No
Liver	205	SFMBT1	ENSG00000163935.13	3	52903572	53046068	0.0036013	0.00342728	0.294748	16827	0.663508	No
Liver	205	RFT1	ENSG00000163933.9	3	53088483	53130462	-0.00662084	0.0033073	0.046774	16827	0.315774	No
Liver	205	PRKCD	ENSG00000163932.13	3	53156009	53192717	0.00218181	0.00431847	0.614007	16827	0.859951	No
Liver	205	TKT	ENSG00000163931.15	3	53224707	53256031	-0.0184384	0.00663247	0.00600372	16827	0.124722	No
Liver	205	DCP1A	ENSG00000272886.5	3	53283428	53347610	-0.00140078	0.00295599	0.63615	16827	0.869366	No
Liver	205	CACNA1D	ENSG00000157388.15	3	53328963	53812334	0.00186136	0.00677038	0.783682	16827	0.931935	No
Liver	205	CHDH	ENSG00000016391.10	3	53813734	53846390	0.00937006	0.00489133	0.0569691	16827	0.343099	No
Liver	205	IL17RB	ENSG00000056736.9	3	53846580	53865800	9.06998e-05	0.00874853	0.991739	16827	0.997311	No
Liver	205	ACTR8	ENSG00000113812.13	3	53867066	53882202	0.0054646	0.00469189	0.245661	16827	0.618812	No
Liver	205	SELENOK	ENSG00000113811.10	3	53884410	53891988	-0.0213027	0.00593496	0.000425563	16827	0.0333067	Yes
Liver	205	WNT5A	ENSG00000114251.14	3	55465715	55490539	0.0185305	0.0103023	0.0737175	16827	0.380813	No
Liver	205	CCDC66	ENSG00000180376.16	3	56557161	56619901	-0.00172997	0.00370299	0.640926	16827	0.87128	No
Liver	205	FAM208A	ENSG00000163946.13	3	56620545	56683237	-0.000134228	0.00234332	0.954384	16827	0.987969	No
Liver	205	ARHGEF3	ENSG00000163947.11	3	56727418	57078815	0.00463524	0.00538686	0.390655	16827	0.732592	No
Liver	205	IL17RD	ENSG00000144730.17	3	57089982	57170306	0.00708483	0.012106	0.559112	16827	0.83214	No
Liver	205	HESX1	ENSG00000163666.8	3	57197843	57226521	-0.0263095	0.00801699	0.00123565	16827	0.0608042	No
Liver	205	APPL1	ENSG00000157500.10	3	57227737	57273468	-0.0010235	0.00288468	0.723145	16827	0.908226	No
Liver	205	ASB14	ENSG00000239388.8	3	57268347	57292682	0.0122547	0.00815822	0.134786	16827	0.489014	No
Liver	205	PDE12	ENSG00000174840.8	3	57556276	57566844	0.00912554	0.00344178	0.00871895	16827	0.147008	No
Liver	205	ARF4	ENSG00000168374.10	3	57571363	57598220	-0.00897785	0.00446004	0.0455852	16827	0.312937	No
Liver	205	DENND6A	ENSG00000174839.12	3	57625457	57693089	0.00351818	0.00311204	0.259743	16827	0.63371	No
Liver	205	SLMAP	ENSG00000163681.14	3	57755450	57929168	0.00293891	0.00266609	0.271766	16827	0.645354	No
Liver	205	FLNB	ENSG00000136068.14	3	58008400	58172251	0.00282298	0.00490474	0.565618	16827	0.835101	No
Liver	205	DNASE1L3	ENSG00000163687.13	3	58192257	58214697	-0.00605843	0.00895629	0.499613	16827	0.801811	No
Liver	205	ABHD6	ENSG00000163686.14	3	58237506	58295693	0.0107495	0.00538529	0.0474068	16827	0.317562	No
Liver	205	RPP14	ENSG00000163684.11	3	58306247	58324695	0.00630038	0.00358892	0.0808451	16827	0.393778	No
Liver	205	PXK	ENSG00000168297.15	3	58332880	58426126	-0.00700942	0.00483529	0.14887	16827	0.510504	No
Liver	205	PDHB	ENSG00000168291.12	3	58427630	58433857	-0.00694979	0.00428077	0.106206	16827	0.441266	No
Liver	205	RP11-359I18.5	ENSG00000272360.1	3	58490830	58491291	-0.0246592	0.016768	0.143113	16827	0.501286	No
Liver	205	KCTD6	ENSG00000168301.12	3	58492114	58502360	-0.0015327	0.00478704	0.749199	16827	0.919381	No
Liver	205	ACOX2	ENSG00000168306.12	3	58505136	58537319	0.00601387	0.00532572	0.260286	16827	0.634693	No
Liver	205	FAM107A	ENSG00000168309.16	3	58564117	58627610	0.011626	0.00968456	0.23151	16827	0.606379	No
Liver	205	FAM3D	ENSG00000198643.6	3	58633946	58666848	0.00682939	0.0251394	0.786189	16827	0.93331	No
Liver	205	C3orf67	ENSG00000163689.19	3	58717365	59050084	-0.000450527	0.0109572	0.967247	16827	0.992129	No
Liver	205	FHIT	ENSG00000189283.9	3	59749310	61251459	-0.0203079	0.00809304	0.0129652	16827	0.179558	No
Liver	205	PTPRG	ENSG00000144724.19	3	61561569	62297613	0.00247387	0.00544426	0.65008	16827	0.874985	No
Liver	205	C3orf14	ENSG00000114405.10	3	62318973	62336213	-0.0232945	0.00976867	0.0181191	16827	0.205729	No
Liver	205	THOC7	ENSG00000163634.11	3	63833870	63863903	-0.00856038	0.00319417	0.00803394	16827	0.142858	No
Liver	205	ATXN7	ENSG00000163635.17	3	63864557	64003462	0.00303038	0.00333959	0.365383	16827	0.717254	No
Liver	205	RP11-245J9.5	ENSG00000271843.1	3	64008082	64008692	0.00760934	0.0106609	0.476282	16827	0.785553	No
Liver	205	PSMD6	ENSG00000163636.10	3	64010549	64024010	1.6326e-05	0.00297272	0.995624	16827	0.998859	No
Liver	205	PRICKLE2	ENSG00000163637.12	3	64092242	64445476	-0.00275538	0.00902366	0.760446	16827	0.924903	No
Liver	205	ADAMTS9	ENSG00000163638.13	3	64515654	64688000	0.0227039	0.0105932	0.0334135	16827	0.27427	No
Liver	205	MAGI1	ENSG00000151276.23	3	65353525	66038550	0.00128981	0.00441836	0.770678	16827	0.929194	No
Liver	205	SLC25A26	ENSG00000144741.17	3	66133610	66388116	0.00489404	0.00318884	0.126575	16827	0.47482	No
Liver	205	LRIG1	ENSG00000144749.13	3	66378928	66501263	0.00842351	0.00602823	0.164002	16827	0.528548	No
Liver	205	KBTBD8	ENSG00000163376.11	3	66998307	67011210	-0.0022258	0.00807956	0.783254	16827	0.931935	No
Liver	205	SUCLG2	ENSG00000172340.14	3	67360460	67654614	-0.00337652	0.0039608	0.39506	16827	0.735066	No
Liver	205	SUCLG2-AS1	ENSG00000241316.6	3	67654697	67947713	0.000647975	0.0078599	0.934386	16827	0.982267	No
Liver	205	EOGT	ENSG00000163378.13	3	68975214	69013940	0.00495032	0.00489836	0.313538	16827	0.678747	No
Liver	205	TMF1	ENSG00000144747.15	3	69019827	69052303	-0.00551122	0.00313507	0.0804315	16827	0.393632	No
Liver	205	UBA3	ENSG00000144744.16	3	69054730	69080408	0.00102677	0.00221869	0.644072	16827	0.872684	No
Liver	205	ARL6IP5	ENSG00000144746.6	3	69084944	69106066	-0.00508616	0.00421301	0.228894	16827	0.6044	No
Liver	205	FRMD4B	ENSG00000114541.14	3	69169990	69542583	-0.00466062	0.00619762	0.453016	16827	0.770869	No
Liver	205	MITF	ENSG00000187098.14	3	69739435	69968337	-0.000989321	0.00528018	0.851582	16827	0.958179	No
Liver	205	FOXP1	ENSG00000114861.18	3	70954693	71583989	-0.00348928	0.00501934	0.487832	16827	0.792604	No
Liver	205	RP11-154H23.3	ENSG00000270562.1	3	71584943	71587409	0.0183081	0.0202741	0.367699	16827	0.71903	No
Liver	205	EIF4E3	ENSG00000163412.12	3	71675416	71753624	0.00269469	0.0060823	0.658261	16827	0.879092	No
Liver	205	GPR27	ENSG00000170837.2	3	71754050	71756496	-0.00121186	0.0208131	0.953632	16827	0.987933	No
Liver	205	PROK2	ENSG00000163421.8	3	71771656	71785206	0.00574253	0.0179845	0.749859	16827	0.919801	No
Liver	205	LINC00877	ENSG00000241163.7	3	72035300	72279503	0.00538026	0.018463	0.77107	16827	0.929218	No
Liver	205	LINC00870	ENSG00000243083.5	3	72151257	72174332	0.0138894	0.0128569	0.28143	16827	0.654633	No
Liver	205	RP11-433A10.3	ENSG00000272774.1	3	72178279	72178810	0.0189827	0.0160081	0.237232	16827	0.611505	No
Liver	205	RYBP	ENSG00000163602.10	3	72371825	72446621	0.000101689	0.00368228	0.977999	16827	0.99545	No
Liver	205	SHQ1	ENSG00000144736.13	3	72749277	72861914	-0.00596153	0.00300176	0.048525	16827	0.321975	No
Liver	205	GXYLT2	ENSG00000172986.12	3	72888073	72976926	0.0102337	0.0214287	0.633528	16827	0.868218	No
Liver	205	PPP4R2	ENSG00000163605.14	3	72996785	73069199	0.00412189	0.00289702	0.156495	16827	0.520013	No
Liver	205	EBLN2	ENSG00000255423.1	3	73061659	73063337	0.0111544	0.00797929	0.16383	16827	0.528548	No
Liver	205	PDZRN3	ENSG00000121440.14	3	73382433	73624409	0.00961556	0.00746465	0.199321	16827	0.573428	No
Liver	205	CNTN3	ENSG00000113805.8	3	74262568	74521140	0.00258056	0.00843036	0.759874	16827	0.924823	No
Liver	205	LINC02018	ENSG00000272690.5	3	75435348	75457486	-0.0221988	0.0179969	0.218979	16827	0.594597	No
Liver	205	LINC00960	ENSG00000242516.1	3	75672391	75679303	0.037013	0.0197605	0.0626519	16827	0.355923	No
Liver	205	ZNF717	ENSG00000227124.8	3	75709643	75785583	0.000889225	0.00419064	0.832192	16827	0.951117	No
Liver	205	ROBO1	ENSG00000169855.19	3	78597240	79767815	0.00554352	0.00690978	0.423436	16827	0.752393	No
Liver	205	LINC02027	ENSG00000243694.2	3	80993868	81095647	-0.011288	0.00811014	0.16566	16827	0.530947	No
Liver	205	GBE1	ENSG00000114480.12	3	81489699	81762161	-0.0149553	0.00605199	0.0143832	16827	0.187347	No
Liver	205	CADM2	ENSG00000175161.13	3	84958981	86074429	0.0166077	0.0130567	0.204998	16827	0.579944	No
Liver	205	VGLL3	ENSG00000206538.8	3	86876388	86991119	0.0121203	0.0119613	0.312257	16827	0.677737	No
Liver	205	LINC00506	ENSG00000281392.1	3	87089129	87157069	-0.0151844	0.0184297	0.411065	16827	0.746281	No
Liver	205	CHMP2B	ENSG00000083937.8	3	87227271	87255548	0.00681927	0.00336822	0.0443632	16827	0.310282	No
Liver	205	CGGBP1	ENSG00000163320.10	3	88051944	88149742	-0.00169741	0.00268127	0.527482	16827	0.816662	No
Liver	205	ZNF654	ENSG00000175105.6	3	88059274	88144665	0.00287165	0.00342284	0.402583	16827	0.739919	No
Liver	205	C3orf38	ENSG00000179021.9	3	88149886	88168729	-0.00154009	0.00349651	0.660121	16827	0.880109	No
Liver	205	EPHA3	ENSG00000044524.10	3	89107524	89482134	0.0142686	0.00808157	0.0791354	16827	0.391075	No
Liver	205	PROS1	ENSG00000184500.14	3	93873033	93974066	-0.00495467	0.00394936	0.211242	16827	0.585789	No
Liver	205	ARL13B	ENSG00000169379.15	3	93980139	94055668	0.000414957	0.00457741	0.927867	16827	0.980632	No
Liver	205	STX19	ENSG00000178750.2	3	94014369	94028610	-0.0476749	0.0223515	0.0342602	16827	0.277867	No
Liver	205	DHFR2	ENSG00000178700.7	3	94047836	94063389	-0.0115745	0.00575524	0.0457793	16827	0.31323	No
Liver	205	NSUN3	ENSG00000178694.9	3	94063812	94128545	-0.00740999	0.00402707	0.0673812	16827	0.36722	No
Liver	205	MTRNR2L12	ENSG00000269028.3	3	96617188	96618236	0.00134694	0.0135352	0.920839	16827	0.980475	No
Liver	205	ARL6	ENSG00000113966.9	3	97764521	97801242	-0.000128541	0.0050085	0.979553	16827	0.995845	No
Liver	205	CRYBG3	ENSG00000080200.9	3	97822040	97941306	0.0102046	0.00713105	0.154132	16827	0.517166	No
Liver	205	RIOX2	ENSG00000170854.17	3	97941818	97972457	-0.00992598	0.00406275	0.0155082	16827	0.192873	No
Liver	205	CLDND1	ENSG00000080822.16	3	98500840	98523066	-0.00320209	0.00284077	0.261138	16827	0.635528	No
Liver	205	CPOX	ENSG00000080819.6	3	98521132	98593723	0.0085854	0.005288	0.10619	16827	0.441266	No
Liver	205	GPR15	ENSG00000154165.4	3	98531899	98533150	-0.00707015	0.0283394	0.803268	16827	0.938848	No
Liver	205	ST3GAL6	ENSG00000064225.12	3	98732236	98821201	-0.00290336	0.00572805	0.612858	16827	0.859166	No
Liver	205	DCBLD2	ENSG00000057019.15	3	98795941	98901689	0.00480126	0.00337932	0.157083	16827	0.520381	No
Liver	205	COL8A1	ENSG00000144810.15	3	99638475	99799226	-0.0108941	0.011396	0.340352	16827	0.698979	No
Liver	205	RP11-383I23.2	ENSG00000273374.1	3	99802699	99806058	-0.0050111	0.0159312	0.753464	16827	0.921808	No
Liver	205	CMSS1	ENSG00000184220.11	3	99817834	100181732	-0.0111544	0.00514916	0.0315842	16827	0.268064	No
Liver	205	FILIP1L	ENSG00000168386.18	3	99830141	100114513	-0.0063509	0.0108586	0.559352	16827	0.832163	No
Liver	205	TBC1D23	ENSG00000036054.12	3	100261000	100325251	-0.00409232	0.00251168	0.104967	16827	0.439592	No
Liver	205	NIT2	ENSG00000114021.11	3	100334701	100361635	-0.00568637	0.00360937	0.116881	16827	0.46082	No
Liver	205	TOMM70	ENSG00000154174.7	3	100363431	100401192	0.000782646	0.00258634	0.762533	16827	0.925768	No
Liver	205	LNP1	ENSG00000206535.7	3	100401399	100456319	0.00499958	0.00746796	0.504039	16827	0.804203	No
Liver	205	TMEM45A	ENSG00000181458.10	3	100492619	100577444	-0.0105929	0.00741313	0.154725	16827	0.518018	No
Liver	205	ADGRG7	ENSG00000144820.7	3	100609589	100695479	0.0013802	0.0116434	0.90577	16827	0.976574	No
Liver	205	TFG	ENSG00000114354.13	3	100709331	100748966	-0.00506499	0.00313549	0.107952	16827	0.444558	No
Liver	205	ABI3BP	ENSG00000154175.16	3	100749156	100993515	0.00786729	0.00732579	0.284274	16827	0.656281	No
Liver	205	IMPG2	ENSG00000081148.11	3	101222546	101320560	-0.00355761	0.01327	0.788928	16827	0.934481	No
Liver	205	SENP7	ENSG00000138468.15	3	101324205	101513241	-0.00210357	0.00365263	0.565387	16827	0.835101	No
Liver	205	TRMT10C	ENSG00000174173.6	3	101561862	101566446	-0.00347233	0.00412251	0.400728	16827	0.739045	No
Liver	205	PCNP	ENSG00000081154.11	3	101574095	101594437	-0.0051361	0.0025749	0.0475616	16827	0.318472	No
Liver	205	ZBTB11	ENSG00000066422.4	3	101648889	101672213	-0.00351251	0.00345818	0.311108	16827	0.676319	No
Liver	205	RPL24	ENSG00000114391.12	3	101681092	101686782	-0.0166132	0.00385973	2.72611e-05	16827	0.00819149	Yes
Liver	205	CEP97	ENSG00000182504.10	3	101723925	101770562	-0.00476836	0.00441593	0.281649	16827	0.654737	No
Liver	205	NXPE3	ENSG00000144815.15	3	101779202	101827392	0.00222134	0.00588108	0.706085	16827	0.899688	No
Liver	205	NFKBIZ	ENSG00000144802.11	3	101827991	101861022	0.0129182	0.00713572	0.0718807	16827	0.376773	No
Liver	205	RP11-280H21.1	ENSG00000241754.1	3	102663163	102673913	-0.00929827	0.0165503	0.574927	16827	0.839169	No
Liver	205	ALCAM	ENSG00000170017.12	3	105366909	105576900	-0.00222679	0.00346234	0.520934	16827	0.813242	No
Liver	205	CBLB	ENSG00000114423.18	3	105655461	105869552	-0.00668884	0.00447852	0.137018	16827	0.492651	No
Liver	205	DUBR	ENSG00000243701.5	3	107240692	107326964	-0.00492736	0.0079468	0.536001	16827	0.820121	No
Liver	205	RP11-446H18.6	ENSG00000272597.1	3	107329430	107329962	0.00229228	0.0211163	0.913674	16827	0.978269	No
Liver	205	BBX	ENSG00000114439.18	3	107522936	107811324	-0.000276414	0.00376138	0.941499	16827	0.983871	No
Liver	205	CD47	ENSG00000196776.14	3	108043298	108091025	-0.00706568	0.00327211	0.032123	16827	0.26987	No
Liver	205	LINC01215	ENSG00000271856.1	3	108125821	108138610	-0.028627	0.0204062	0.162355	16827	0.526649	No
Liver	205	IFT57	ENSG00000114446.4	3	108160812	108222570	-0.00707648	0.00422564	0.0957105	16827	0.424782	No
Liver	205	KIAA1524	ENSG00000163507.13	3	108549869	108589644	0.0154111	0.0105683	0.14649	16827	0.506783	No
Liver	205	DZIP3	ENSG00000198919.12	3	108589682	108694846	-0.00609201	0.00416693	0.145459	16827	0.504874	No
Liver	205	TRAT1	ENSG00000163519.13	3	108822698	108855005	0.00823299	0.0179218	0.646503	16827	0.873741	No
Liver	205	FLJ22763	ENSG00000241224.7	3	109118252	109150514	0.0364895	0.0110233	0.00112288	16827	0.0577942	No
Liver	205	DPPA4	ENSG00000121570.12	3	109326141	109337572	-0.0221848	0.0164309	0.178623	16827	0.54804	No
Liver	205	NECTIN3	ENSG00000177707.10	3	111070071	111275563	0.00460866	0.00380611	0.227511	16827	0.6036	No
Liver	205	CD96	ENSG00000153283.12	3	111292719	111665750	0.0156863	0.00853279	0.0676304	16827	0.36722	No
Liver	205	PLCXD2	ENSG00000240891.7	3	111674676	111846447	0.00884379	0.00501946	0.0797557	16827	0.392418	No
Liver	205	PHLDB2	ENSG00000144824.20	3	111859180	111976517	0.00573154	0.00466892	0.221177	16827	0.596264	No
Liver	205	ABHD10	ENSG00000144827.8	3	111979010	111993363	-0.0015477	0.00436089	0.72307	16827	0.908226	No
Liver	205	TAGLN3	ENSG00000144834.13	3	111998664	112013887	0.0177372	0.0286275	0.536302	16827	0.820121	No
Liver	205	C3orf52	ENSG00000114529.12	3	112086335	112131004	-0.0117618	0.0120211	0.329152	16827	0.690235	No
Liver	205	GCSAM	ENSG00000174500.12	3	112120841	112133305	0.0148343	0.0153758	0.335927	16827	0.695539	No
Liver	205	CD200	ENSG00000091972.18	3	112332841	112362812	-0.0081949	0.013318	0.539105	16827	0.821547	No
Liver	205	BTLA	ENSG00000186265.9	3	112463968	112499561	0.0173569	0.0192158	0.367575	16827	0.71903	No
Liver	205	ATG3	ENSG00000144848.10	3	112532509	112562009	-0.00729365	0.00289655	0.0126585	16827	0.177609	No
Liver	205	SLC35A5	ENSG00000138459.8	3	112562047	112585577	-0.00814788	0.00285369	0.00479774	16827	0.109097	No
Liver	205	CCDC80	ENSG00000091986.15	3	112596794	112649530	0.00411614	0.00927695	0.657787	16827	0.878668	No
Liver	205	CD200R1	ENSG00000163606.10	3	112921209	112975122	0.00743248	0.0128795	0.564597	16827	0.834721	No
Liver	205	GTPBP8	ENSG00000163607.15	3	112991154	113015060	0.00142946	0.00405885	0.725106	16827	0.909192	No
Liver	205	NEPRO	ENSG00000163608.14	3	113002440	113019861	0.00275952	0.00246814	0.265008	16827	0.6378	No
Liver	205	BOC	ENSG00000144857.14	3	113211003	113286946	0.0136315	0.00901114	0.132071	16827	0.485019	No
Liver	205	CFAP44	ENSG00000206530.10	3	113287460	113441610	0.0011566	0.00522778	0.825152	16827	0.947899	No
Liver	205	SPICE1	ENSG00000163611.11	3	113442718	113515187	0.0098238	0.00452288	0.0311404	16827	0.267915	No
Liver	205	SIDT1	ENSG00000072858.10	3	113532296	113629578	0.026872	0.00857076	0.00200033	16827	0.0720941	No
Liver	205	USF3	ENSG00000176542.9	3	113648385	113696646	0.00793266	0.00343947	0.0222108	16827	0.228558	No
Liver	205	NAA50	ENSG00000121579.12	3	113716460	113746300	0.00591472	0.00265287	0.0269932	16827	0.250256	No
Liver	205	ATP6V1A	ENSG00000114573.9	3	113778741	113812056	0.00400405	0.00259052	0.123916	16827	0.469097	No
Liver	205	GRAMD1C	ENSG00000178075.19	3	113828182	113947004	-0.008854	0.00683265	0.196664	16827	0.570366	No
Liver	205	ZDHHC23	ENSG00000184307.14	3	113947901	113965401	0.0181745	0.00626253	0.00416194	16827	0.101911	No
Liver	205	CCDC191	ENSG00000163617.10	3	113964137	114056613	-0.0139166	0.00510008	0.00697864	16827	0.133747	No
Liver	205	QTRT2	ENSG00000151576.10	3	114005963	114088422	-0.00123121	0.00259299	0.635478	16827	0.869083	No
Liver	205	ZNF80	ENSG00000174255.6	3	114236205	114237578	0.0323425	0.0219043	0.141517	16827	0.499538	No
Liver	205	TIGIT	ENSG00000181847.11	3	114276913	114310288	0.0137878	0.0105443	0.192646	16827	0.565559	No
Liver	205	ZBTB20	ENSG00000181722.16	3	114329715	115147271	0.0162156	0.0074358	0.0304781	16827	0.265591	No
Liver	205	GAP43	ENSG00000172020.12	3	115623324	115721490	0.0739209	0.0229089	0.00148358	16827	0.0643924	No
Liver	205	LSAMP	ENSG00000185565.11	3	115802363	117139389	0.003121	0.0120984	0.796722	16827	0.937519	No
Liver	205	B4GALT4	ENSG00000121578.12	3	119211732	119241103	0.00399259	0.00268517	0.138761	16827	0.495141	No
Liver	205	ARHGAP31	ENSG00000031081.10	3	119294373	119420714	-0.00316272	0.00549362	0.56552	16827	0.835101	No
Liver	205	TMEM39A	ENSG00000176142.12	3	119429500	119468830	-0.0121218	0.00568607	0.0343546	16827	0.277945	No
Liver	205	POGLUT1	ENSG00000163389.10	3	119468938	119494708	0.00696111	0.00536283	0.195911	16827	0.569331	No
Liver	205	RP11-190C22.8	ENSG00000272662.1	3	119497678	119498181	0.0100916	0.0228963	0.659913	16827	0.880098	No
Liver	205	TIMMDC1	ENSG00000113845.9	3	119498532	119524292	-0.00964331	0.00235667	6.40773e-05	16827	0.0136093	Yes
Liver	205	CD80	ENSG00000121594.11	3	119525091	119559602	0.0159988	0.0194825	0.412607	16827	0.746954	No
Liver	205	ADPRH	ENSG00000144843.11	3	119579651	119589945	-0.00478557	0.00497235	0.337101	16827	0.696341	No
Liver	205	PLA1A	ENSG00000144837.8	3	119597842	119629811	0.0110541	0.0101476	0.277442	16827	0.650391	No
Liver	205	POPDC2	ENSG00000121577.13	3	119636457	119665324	0.000674691	0.00760667	0.929419	16827	0.980632	No
Liver	205	COX17	ENSG00000138495.6	3	119666919	119677454	-0.00577252	0.00460954	0.21206	16827	0.586221	No
Liver	205	MAATS1	ENSG00000183833.16	3	119703022	119767102	0.00222804	0.0120719	0.853775	16827	0.959043	No
Liver	205	NR1I2	ENSG00000144852.17	3	119780484	119818485	0.032049	0.00741789	2.55016e-05	16827	0.00811959	Yes
Liver	205	GSK3B	ENSG00000082701.14	3	119821323	120094417	-0.0010489	0.00324827	0.747132	16827	0.91844	No
Liver	205	RP11-18H7.1	ENSG00000242622.1	3	120094895	120136783	0.00288711	0.0127656	0.821327	16827	0.945869	No
Liver	205	LRRC58	ENSG00000163428.3	3	120324509	120349339	0.000872799	0.00436726	0.84182	16827	0.954535	No
Liver	205	FSTL1	ENSG00000163430.11	3	120392293	120451253	-0.00733581	0.00647738	0.258894	16827	0.632886	No
Liver	205	NDUFB4	ENSG00000065518.7	3	120596309	120602500	-0.00924128	0.00385184	0.0174355	16827	0.203893	No
Liver	205	HGD	ENSG00000113924.11	3	120628173	120682571	0.0108162	0.00721984	0.135825	16827	0.490382	No
Liver	205	RABL3	ENSG00000144840.8	3	120686681	120742993	0.00200097	0.00311678	0.521678	16827	0.81341	No
Liver	205	GTF2E1	ENSG00000153767.9	3	120749745	120783069	0.00142599	0.00467927	0.760906	16827	0.92506	No
Liver	205	POLQ	ENSG00000051341.13	3	121431427	121546641	0.0167721	0.0112871	0.139012	16827	0.495499	No
Liver	205	HCLS1	ENSG00000180353.10	3	121631399	121660927	-0.00472326	0.004304	0.273904	16827	0.647692	No
Liver	205	GOLGB1	ENSG00000173230.15	3	121663199	121749767	-0.000610979	0.00403367	0.879772	16827	0.969782	No
Liver	205	IQCB1	ENSG00000173226.16	3	121769763	121835079	-0.00453238	0.00324303	0.163933	16827	0.528548	No
Liver	205	EAF2	ENSG00000145088.8	3	121835183	121886526	-0.0205208	0.00879073	0.0206621	16827	0.221453	No
Liver	205	SLC15A2	ENSG00000163406.10	3	121894089	121944102	-0.0155177	0.00861224	0.0732189	16827	0.37921	No
Liver	205	ILDR1	ENSG00000145103.12	3	121987323	122022204	-0.00766327	0.0163876	0.640608	16827	0.87128	No
Liver	205	CD86	ENSG00000114013.15	3	122055366	122121139	0.0072935	0.010572	0.491137	16827	0.795532	No
Liver	205	CASR	ENSG00000036828.15	3	122183683	122291629	-0.0169728	0.0160068	0.290384	16827	0.660939	No
Liver	205	CSTA	ENSG00000121552.3	3	122325244	122341972	-0.000212417	0.0129852	0.986966	16827	0.996816	No
Liver	205	CCDC58	ENSG00000160124.9	3	122359591	122383231	-0.0100135	0.00374355	0.00815329	16827	0.143241	No
Liver	205	FAM162A	ENSG00000114023.15	3	122384176	122412331	-0.00924749	0.00491125	0.0612981	16827	0.353483	No
Liver	205	WDR5B	ENSG00000196981.3	3	122412335	122416051	-0.00754542	0.00415375	0.0709249	16827	0.374358	No
Liver	205	KPNA1	ENSG00000114030.12	3	122421949	122514945	0.00896164	0.00299191	0.00312162	16827	0.0887943	No
Liver	205	PARP9	ENSG00000138496.16	3	122527924	122564237	0.00308456	0.00482701	0.523609	16827	0.814107	No
Liver	205	DTX3L	ENSG00000163840.9	3	122564316	122575203	-0.00143506	0.00342972	0.67613	16827	0.886769	No
Liver	205	PARP15	ENSG00000173200.12	3	122577602	122639047	-0.00514223	0.00776557	0.508687	16827	0.807154	No
Liver	205	PARP14	ENSG00000173193.13	3	122680618	122730840	-0.00368595	0.00549718	0.503373	16827	0.803478	No
Liver	205	HSPBAP1	ENSG00000169087.10	3	122740003	122793824	-0.00832659	0.00533353	0.12021	16827	0.464309	No
Liver	205	DIRC2	ENSG00000138463.8	3	122794795	122881139	0.000404758	0.00463793	0.930551	16827	0.980966	No
Liver	205	LINC02035	ENSG00000273033.2	3	122886941	122892416	0.000798433	0.00512304	0.876322	16827	0.968636	No
Liver	205	SEMA5B	ENSG00000082684.14	3	122909193	123028605	0.0123192	0.0103903	0.237304	16827	0.611511	No
Liver	205	PDIA5	ENSG00000065485.19	3	123067062	123162104	-0.00815063	0.00395561	0.0407631	16827	0.299385	No
Liver	205	SEC22A	ENSG00000121542.11	3	123201927	123274130	-0.00671135	0.00362292	0.0655689	16827	0.362769	No
Liver	205	RP11-797D24.3	ENSG00000273454.1	3	123277353	123277904	0.0169392	0.0196535	0.389875	16827	0.732271	No
Liver	205	ADCY5	ENSG00000173175.14	3	123282296	123449758	0.0177948	0.00545742	0.00132567	16827	0.0624849	No
Liver	205	HACD2	ENSG00000206527.9	3	123490820	123585185	0.00154159	0.00357459	0.666785	16827	0.883233	No
Liver	205	MYLK	ENSG00000065534.18	3	123610049	123884331	0.00339882	0.00469787	0.470309	16827	0.781541	No
Liver	205	CCDC14	ENSG00000175455.14	3	123897305	123961408	0.00253207	0.0035721	0.479323	16827	0.786962	No
Liver	205	KALRN	ENSG00000160145.15	3	124080023	124723787	-0.00544931	0.00659704	0.409866	16827	0.745794	No
Liver	205	UMPS	ENSG00000114491.13	3	124730366	124749273	-0.0044164	0.00393528	0.263224	16827	0.637226	No
Liver	205	ITGB5	ENSG00000082781.11	3	124761948	124901418	0.00283016	0.00399709	0.479812	16827	0.787011	No
Liver	205	MUC13	ENSG00000173702.7	3	124905442	124953819	0.0320004	0.022321	0.15338	16827	0.516327	No
Liver	205	HEG1	ENSG00000173706.12	3	124965710	125055958	6.81508e-06	0.00524607	0.998965	16827	0.9996	No
Liver	205	SLC12A8	ENSG00000221955.10	3	125082636	125212864	-0.0019381	0.0132476	0.883847	16827	0.97136	No
Liver	205	ZNF148	ENSG00000163848.19	3	125225561	125375354	0.00515135	0.00306461	0.0944856	16827	0.422736	No
Liver	205	SNX4	ENSG00000114520.10	3	125446644	125520197	-0.00231248	0.00270424	0.393597	16827	0.734833	No
Liver	205	OSBPL11	ENSG00000144909.7	3	125528858	125595090	2.46049e-07	0.00643934	0.99997	16827	0.999979	No
Liver	205	ALG1L	ENSG00000189366.9	3	125930557	125937039	0.0188973	0.0289617	0.514902	16827	0.810459	No
Liver	205	ROPN1B	ENSG00000114547.9	3	125969144	125983454	0.0401257	0.0192614	0.0386216	16827	0.291821	No
Liver	205	SLC41A3	ENSG00000114544.16	3	126006355	126101561	-0.00825724	0.00345829	0.017974	16827	0.204721	No
Liver	205	ALDH1L1	ENSG00000144908.13	3	126103562	126197994	-0.0179727	0.00801668	0.0261679	16827	0.24613	No
Liver	205	RP11-71E19.1	ENSG00000250934.1	3	126266796	126291279	0.0136848	0.0146141	0.350297	16827	0.706513	No
Liver	205	KLF15	ENSG00000163884.3	3	126342635	126357442	-0.00235143	0.00663066	0.723275	16827	0.908226	No
Liver	205	ZXDC	ENSG00000070476.14	3	126437601	126475919	-0.00673438	0.00356389	0.0603907	16827	0.351121	No
Liver	205	UROC1	ENSG00000159650.8	3	126481281	126517773	0.0085516	0.0125191	0.495416	16827	0.798962	No
Liver	205	CHST13	ENSG00000180767.9	3	126524283	126543291	0.00210824	0.00607195	0.728833	16827	0.910203	No
Liver	205	C3orf22	ENSG00000180697.8	3	126526999	126558965	0.0213501	0.0223826	0.341406	16827	0.699885	No
Liver	205	TXNRD3	ENSG00000197763.14	3	126607052	126655155	0.00475349	0.00454813	0.297331	16827	0.665228	No
Liver	205	CHCHD6	ENSG00000159685.10	3	126704220	126960406	0.00787897	0.00487398	0.107701	16827	0.44386	No
Liver	205	PLXNA1	ENSG00000114554.11	3	126988594	127037392	0.0116888	0.00555274	0.0366514	16827	0.286054	No
Liver	205	RP11-153F10.2	ENSG00000282860.1	3	127571232	127571838	-0.0267833	0.0199948	0.182065	16827	0.552997	No
Liver	205	TPRA1	ENSG00000163870.14	3	127573069	127598222	0.00142757	0.00299972	0.634711	16827	0.868797	No
Liver	205	MCM2	ENSG00000073111.13	3	127598252	127622436	0.0191473	0.0100363	0.0579813	16827	0.345795	No
Liver	205	PODXL2	ENSG00000114631.10	3	127629181	127672809	0.0228401	0.0127785	0.0755307	16827	0.38409	No
Liver	205	ABTB1	ENSG00000114626.17	3	127672935	127680920	0.000137961	0.00419337	0.97379	16827	0.994382	No
Liver	205	MGLL	ENSG00000074416.13	3	127689062	127823250	0.000554343	0.00463284	0.904888	16827	0.976565	No
Liver	205	SEC61A1	ENSG00000058262.9	3	128051641	128071683	-0.00389511	0.00436791	0.373694	16827	0.722112	No
Liver	205	RUVBL1	ENSG00000175792.11	3	128064778	128153914	-0.00304435	0.00333818	0.36298	16827	0.715335	No
Liver	205	EEFSEC	ENSG00000132394.10	3	128246836	128408646	0.0102722	0.00323983	0.00178369	16827	0.0680592	No
Liver	205	GATA2	ENSG00000179348.11	3	128479427	128493185	0.0207073	0.00891245	0.0212561	16827	0.224669	No
Liver	205	RPN1	ENSG00000163902.11	3	128619970	128681075	-0.0112329	0.00412856	0.0071411	16827	0.135167	No
Liver	205	RAB7A	ENSG00000075785.12	3	128726122	128814796	-0.00287574	0.00220074	0.192951	16827	0.565937	No
Liver	205	RP11-723O4.9	ENSG00000261159.1	3	128859716	128860526	-0.0200074	0.013316	0.134687	16827	0.488761	No
Liver	205	ACAD9	ENSG00000177646.18	3	128879596	128916067	-0.00347344	0.00287858	0.229124	16827	0.6044	No
Liver	205	RP11-723O4.6	ENSG00000187695.8	3	128915119	128969404	-0.0178873	0.0170981	0.29687	16827	0.664842	No
Liver	205	EFCC1	ENSG00000114654.7	3	129001629	129040742	-0.000218062	0.00874746	0.980139	16827	0.995845	No
Liver	205	GP9	ENSG00000169704.4	3	129060767	129062406	0.0355929	0.0242325	0.143601	16827	0.501636	No
Liver	205	RAB43	ENSG00000172780.16	3	129087569	129122801	0.0030274	0.00555366	0.586337	16827	0.846674	No
Liver	205	ISY1	ENSG00000240682.9	3	129127415	129161293	-0.0043238	0.00269377	0.110194	16827	0.449075	No
Liver	205	RP11-434H6.7	ENSG00000273437.1	3	129163606	129163940	0.00316903	0.00743963	0.670633	16827	0.88487	No
Liver	205	CNBP	ENSG00000169714.16	3	129169484	129183922	-0.00635314	0.00301593	0.0365218	16827	0.28579	No
Liver	205	COPG1	ENSG00000181789.14	3	129249606	129277773	-0.00640667	0.00404668	0.115105	16827	0.457892	No
Liver	205	HMCES	ENSG00000183624.13	3	129278828	129306186	0.00421075	0.00410451	0.306301	16827	0.67298	No
Liver	205	H1FX	ENSG00000184897.5	3	129314771	129316277	0.00347212	0.00570803	0.543751	16827	0.823852	No
Liver	205	EFCAB12	ENSG00000172771.11	3	129401321	129428651	-0.0374894	0.0153891	0.0158042	16827	0.194106	No
Liver	205	MBD4	ENSG00000129071.9	3	129430944	129440035	-0.000682281	0.00563698	0.903795	16827	0.976485	No
Liver	205	IFT122	ENSG00000163913.11	3	129440180	129520507	-0.000964392	0.00424351	0.820473	16827	0.945683	No
Liver	205	PLXND1	ENSG00000004399.12	3	129555175	129606818	-0.00500891	0.00355506	0.160545	16827	0.525493	No
Liver	205	TMCC1	ENSG00000172765.16	3	129647792	129893576	-0.00422092	0.00810161	0.602998	16827	0.853666	No
Liver	205	ALG1L2	ENSG00000251287.8	3	130081831	130113227	-0.0114809	0.0159553	0.472708	16827	0.783208	No
Liver	205	LINC02021	ENSG00000249846.6	3	130112550	130120579	0.00706958	0.0179147	0.69358	16827	0.894183	No
Liver	205	COL6A6	ENSG00000206384.10	3	130560334	130678155	0.0333483	0.0168388	0.0491523	16827	0.324713	No
Liver	205	PIK3R4	ENSG00000196455.7	3	130678935	130746829	-0.00403683	0.00346246	0.245178	16827	0.618718	No
Liver	205	ATP2C1	ENSG00000017260.19	3	130850595	131016712	0.00146031	0.00266407	0.584255	16827	0.845899	No
Liver	205	ASTE1	ENSG00000034533.11	3	131013875	131027649	0.00667669	0.00447389	0.137325	16827	0.493163	No
Liver	205	NEK11	ENSG00000114670.13	3	131026855	131350465	0.0106342	0.00968461	0.273626	16827	0.647399	No
Liver	205	NUDT16	ENSG00000198585.11	3	131381671	131388830	0.00588386	0.00372691	0.116121	16827	0.459864	No
Liver	205	MRPL3	ENSG00000114686.8	3	131462212	131502983	-0.00745808	0.00299723	0.0137285	16827	0.183523	No
Liver	205	ACPP	ENSG00000014257.15	3	132317367	132368298	-0.00278775	0.0162732	0.86417	16827	0.963325	No
Liver	205	DNAJC13	ENSG00000138246.15	3	132417526	132539032	0.00236655	0.00277516	0.394906	16827	0.735066	No
Liver	205	ACAD11	ENSG00000240303.7	3	132558144	132644896	-0.00194174	0.00464857	0.676652	16827	0.887021	No
Liver	205	ACKR4	ENSG00000129048.6	3	132597237	132618967	0.032741	0.0127478	0.0110157	16827	0.165206	No
Liver	205	UBA5	ENSG00000081307.12	3	132654446	132678097	-0.000588706	0.00356274	0.868938	16827	0.965409	No
Liver	205	NPHP3	ENSG00000113971.19	3	132681625	132722442	-0.00295863	0.00541277	0.585318	16827	0.846049	No
Liver	205	CDV3	ENSG00000091527.15	3	133573730	133590261	-0.0027289	0.00322535	0.398613	16827	0.737261	No
Liver	205	TOPBP1	ENSG00000163781.12	3	133598175	133661893	0.00768092	0.00329858	0.0209751	16827	0.223102	No
Liver	205	TF	ENSG00000091513.14	3	133745956	133779006	0.00879149	0.00707612	0.215672	16827	0.591736	No
Liver	205	SRPRB	ENSG00000144867.11	3	133784033	133821492	-0.00598389	0.00458313	0.193316	16827	0.566416	No
Liver	205	RAB6B	ENSG00000154917.10	3	133824239	133895836	-0.00515105	0.00763257	0.500605	16827	0.802214	No
Liver	205	C3orf36	ENSG00000221972.3	3	133928145	133929812	0.0324278	0.0243291	0.184228	16827	0.555655	No
Liver	205	SLCO2A1	ENSG00000174640.12	3	133932696	134052184	0.00855151	0.0104606	0.414708	16827	0.748205	No
Liver	205	RYK	ENSG00000163785.12	3	134065303	134250744	-0.00463061	0.00253908	0.0698234	16827	0.372281	No
Liver	205	LINC02004	ENSG00000240006.1	3	134313576	134321171	-0.00830334	0.0179304	0.643852	16827	0.872662	No
Liver	205	RP11-375I20.6	ENSG00000260633.1	3	134347288	134349233	0.024286	0.0208985	0.246711	16827	0.61932	No
Liver	205	AMOTL2	ENSG00000114019.14	3	134355874	134375479	-0.00169675	0.00674286	0.801605	16827	0.938563	No
Liver	205	ANAPC13	ENSG00000129055.12	3	134477706	134486716	-0.00718701	0.0040836	0.080084	16827	0.392879	No
Liver	205	CEP63	ENSG00000182923.16	3	134486027	134575013	-0.00748179	0.003258	0.0227836	16827	0.231221	No
Liver	205	EPHB1	ENSG00000154928.16	3	134597801	135260467	0.019299	0.0175033	0.271651	16827	0.645342	No
Liver	205	PPP2R3A	ENSG00000073711.10	3	135965673	136147891	0.00520789	0.00653887	0.426802	16827	0.754869	No
Liver	205	MSL2	ENSG00000174579.3	3	136148922	136197241	0.00259412	0.00346479	0.454994	16827	0.772381	No
Liver	205	PCCB	ENSG00000114054.13	3	136250306	136336232	-0.00817443	0.00453919	0.0733716	16827	0.379662	No
Liver	205	STAG1	ENSG00000118007.12	3	136337897	136752403	0.000663274	0.00368725	0.857444	16827	0.960855	No
Liver	205	SLC35G2	ENSG00000168917.8	3	136818647	136855892	0.00384902	0.00831033	0.6438	16827	0.872662	No
Liver	205	NCK1	ENSG00000158092.6	3	136862208	136949823	-0.00304373	0.00319482	0.341995	16827	0.700091	No
Liver	205	IL20RB	ENSG00000174564.12	3	136957865	137011085	0.0129059	0.0199419	0.51833	16827	0.812001	No
Liver	205	CLDN18	ENSG00000066405.12	3	137998735	138033655	0.00649385	0.0162234	0.689419	16827	0.892239	No
Liver	205	DZIP1L	ENSG00000158163.14	3	138061990	138115818	-0.005798	0.00756749	0.444561	16827	0.765838	No
Liver	205	A4GNT	ENSG00000118017.3	3	138123718	138132387	-0.00643978	0.0237986	0.787008	16827	0.93375	No
Liver	205	DBR1	ENSG00000138231.12	3	138161012	138174949	-0.00461049	0.00321405	0.153143	16827	0.515999	No
Liver	205	ARMC8	ENSG00000114098.17	3	138187248	138298389	0.00398795	0.00228316	0.0823699	16827	0.396803	No
Liver	205	NME9	ENSG00000181322.13	3	138261437	138329886	0.0187519	0.0102285	0.0683828	16827	0.368603	No
Liver	205	MRAS	ENSG00000158186.12	3	138347648	138405534	0.0188231	0.00637968	0.00358783	16827	0.0959816	No
Liver	205	ESYT3	ENSG00000158220.13	3	138434613	138481686	-0.0313634	0.0145505	0.03243	16827	0.270217	No
Liver	205	CEP70	ENSG00000114107.8	3	138494344	138594538	0.00253943	0.00339554	0.455498	16827	0.772635	No
Liver	205	FAIM	ENSG00000158234.12	3	138608609	138633376	-0.00429979	0.00529915	0.418183	16827	0.74947	No
Liver	205	PIK3CB	ENSG00000051382.8	3	138652699	138834938	0.00204069	0.00285033	0.474936	16827	0.784812	No
Liver	205	MRPS22	ENSG00000175110.11	3	139110404	139357223	-0.00645743	0.00342546	0.0609977	16827	0.352839	No
Liver	205	COPB2	ENSG00000184432.9	3	139355600	139389732	-0.000250496	0.00346171	0.942393	16827	0.983923	No
Liver	205	RBP1	ENSG00000114115.9	3	139517434	139539829	0.00274034	0.00616315	0.65711	16827	0.878252	No
Liver	205	NMNAT3	ENSG00000163864.15	3	139560180	139678017	-0.0118179	0.00587637	0.0457836	16827	0.31323	No
Liver	205	CLSTN2	ENSG00000158258.16	3	139935185	140577397	0.00557867	0.0101607	0.583644	16827	0.845509	No
Liver	205	SLC25A36	ENSG00000114120.11	3	140941830	140979933	0.00201595	0.00447642	0.652992	16827	0.87607	No
Liver	205	SPSB4	ENSG00000175093.4	3	141051402	141148611	0.0150902	0.0173386	0.385262	16827	0.728488	No
Liver	205	PXYLP1	ENSG00000155893.12	3	141228726	141367753	0.0168414	0.00677107	0.0137681	16827	0.183869	No
Liver	205	ZBTB38	ENSG00000177311.11	3	141324213	141449792	0.00905799	0.0051208	0.0785828	16827	0.389603	No
Liver	205	RASA2	ENSG00000155903.11	3	141487047	141615342	0.00611441	0.00341868	0.0753453	16827	0.383844	No
Liver	205	RNF7	ENSG00000114125.13	3	141738204	141747560	-0.00213448	0.00290315	0.463142	16827	0.777458	No
Liver	205	ATP1B3	ENSG00000069849.10	3	141876124	141926514	0.00985363	0.00706496	0.164791	16827	0.530098	No
Liver	205	TFDP2	ENSG00000114126.17	3	141944428	142149537	0.00751009	0.00370577	0.0441556	16827	0.310282	No
Liver	205	GK5	ENSG00000175066.15	3	142157527	142225607	0.011353	0.00408602	0.0060309	16827	0.124736	No
Liver	205	XRN1	ENSG00000114127.10	3	142306607	142448062	0.00508171	0.00397619	0.202856	16827	0.577799	No
Liver	205	ATR	ENSG00000175054.14	3	142449235	142578826	0.00250927	0.00432379	0.562399	16827	0.833421	No
Liver	205	PLS1	ENSG00000120756.12	3	142596387	142713664	-0.0034878	0.00410776	0.39695	16827	0.736517	No
Liver	205	TRPC1	ENSG00000144935.14	3	142724074	142807888	0.0089783	0.00743675	0.228879	16827	0.6044	No
Liver	205	PCOLCE2	ENSG00000163710.7	3	142815922	142889203	-0.0103573	0.0115203	0.369808	16827	0.720143	No
Liver	205	PAQR9	ENSG00000188582.8	3	142949164	142963682	-0.000137476	0.00844283	0.987026	16827	0.996816	No
Liver	205	U2SURP	ENSG00000163714.17	3	143001560	143060546	-0.00221448	0.00277554	0.425987	16827	0.754535	No
Liver	205	CHST2	ENSG00000175040.5	3	143119331	143124014	0.00126583	0.00882967	0.886163	16827	0.972318	No
Liver	205	SLC9A9	ENSG00000181804.14	3	143265222	143848531	-0.0117431	0.0070155	0.0958632	16827	0.424782	No
Liver	205	C3orf58	ENSG00000181744.8	3	143971798	144048719	0.00466713	0.00777083	0.548852	16827	0.825929	No
Liver	205	PLOD2	ENSG00000152952.11	3	146069440	146163653	0.00100239	0.00749518	0.893757	16827	0.974951	No
Liver	205	PLSCR4	ENSG00000114698.14	3	146192339	146251179	-0.00279726	0.00574296	0.626787	16827	0.864513	No
Liver	205	PLSCR1	ENSG00000188313.12	3	146515180	146544864	-0.0151711	0.00599282	0.0121973	16827	0.175273	No
Liver	205	ZIC4	ENSG00000174963.17	3	147386046	147406860	0.037488	0.0157179	0.0180986	16827	0.205729	No
Liver	205	ZIC1	ENSG00000152977.9	3	147393422	147510293	0.0281555	0.0147749	0.0582655	16827	0.346552	No
Liver	205	AGTR1	ENSG00000144891.17	3	148697784	148743008	-0.00554488	0.00640188	0.387551	16827	0.730976	No
Liver	205	CPB1	ENSG00000153002.11	3	148791102	148860187	0.00840873	0.0104607	0.422533	16827	0.7519	No
Liver	205	CPA3	ENSG00000163751.3	3	148865256	148897196	0.0841415	0.0187965	1.33207e-05	16827	0.00622633	Yes
Liver	205	GYG1	ENSG00000163754.17	3	148991341	149027668	0.000104688	0.0046137	0.981922	16827	0.996069	No
Liver	205	HLTF	ENSG00000071794.15	3	149030127	149086554	0.00475056	0.00398963	0.235302	16827	0.60943	No
Liver	205	HPS3	ENSG00000163755.8	3	149129584	149173732	-0.00163854	0.00401883	0.68396	16827	0.889825	No
Liver	205	CP	ENSG00000047457.13	3	149162410	149222055	0.00126177	0.0064096	0.844159	16827	0.955128	No
Liver	205	TM4SF18	ENSG00000163762.6	3	149318498	149334414	-0.0206165	0.0102978	0.0467587	16827	0.315774	No
Liver	205	TM4SF1	ENSG00000169908.11	3	149369022	149377777	-0.0148951	0.00881925	0.0929351	16827	0.419817	No
Liver	205	RP11-278L15.2	ENSG00000243885.1	3	149384179	149385800	-0.0289078	0.0215972	0.182394	16827	0.553499	No
Liver	205	TM4SF4	ENSG00000169903.6	3	149473974	149503281	-0.00755417	0.00611699	0.218433	16827	0.594463	No
Liver	205	WWTR1	ENSG00000018408.14	3	149517235	149736714	0.000834517	0.00423896	0.844149	16827	0.955128	No
Liver	205	COMMD2	ENSG00000114744.8	3	149738470	149752499	0.00440641	0.0028437	0.122982	16827	0.467452	No
Liver	205	RNF13	ENSG00000082996.19	3	149812708	149962139	-0.00905869	0.00292516	0.0022641	16827	0.0758924	No
Liver	205	PFN2	ENSG00000070087.13	3	149964904	150050728	0.00570251	0.00920313	0.536274	16827	0.820121	No
Liver	205	LINC01214	ENSG00000243550.2	3	150265412	150287373	-0.0297338	0.0231357	0.20035	16827	0.574748	No
Liver	205	TSC22D2	ENSG00000196428.12	3	150408335	150466431	0.00160101	0.00524264	0.760423	16827	0.924903	No
Liver	205	SERP1	ENSG00000120742.10	3	150541994	150603228	-0.00978714	0.00560871	0.0826655	16827	0.396904	No
Liver	205	EIF2A	ENSG00000144895.11	3	150552354	150584242	-0.00962593	0.00312956	0.00242133	16827	0.0788081	No
Liver	205	SELENOT	ENSG00000198843.12	3	150602875	150630445	0.000368874	0.0023365	0.87473	16827	0.968101	No
Liver	205	SIAH2	ENSG00000181788.3	3	150741127	150763477	-0.00513856	0.00631865	0.417139	16827	0.749324	No
Liver	205	GPR171	ENSG00000174946.6	3	151197832	151203201	0.0221575	0.015295	0.149138	16827	0.511004	No
Liver	205	P2RY14	ENSG00000174944.8	3	151212117	151278467	0.0180202	0.0215197	0.403471	16827	0.740788	No
Liver	205	P2RY13	ENSG00000181631.6	3	151326312	151329548	0.00407433	0.0098427	0.6794	16827	0.887822	No
Liver	205	P2RY12	ENSG00000169313.9	3	151337380	151384812	-0.0164957	0.0224962	0.464334	16827	0.777834	No
Liver	205	IGSF10	ENSG00000152580.8	3	151425384	151458709	0.0196014	0.0167799	0.244266	16827	0.61818	No
Liver	205	AADAC	ENSG00000114771.13	3	151814037	151828488	-0.00326089	0.00874724	0.709735	16827	0.901473	No
Liver	205	SUCNR1	ENSG00000198829.6	3	151873643	151884619	0.00340021	0.0124833	0.785636	16827	0.932884	No
Liver	205	MBNL1	ENSG00000152601.17	3	152243828	152465780	-0.0015198	0.00375276	0.685965	16827	0.891193	No
Liver	205	P2RY1	ENSG00000169860.6	3	152834693	152841439	-0.00707403	0.00711936	0.321714	16827	0.684643	No
Liver	205	RAP2B	ENSG00000181467.4	3	153162270	153170620	-0.000124044	0.00651065	0.98482	16827	0.996486	No
Liver	205	ARHGEF26	ENSG00000114790.12	3	154121003	154257827	-0.0126308	0.00676959	0.0636686	16827	0.358113	No
Liver	205	DHX36	ENSG00000174953.13	3	154272546	154324497	0.00257587	0.00281371	0.36115	16827	0.714109	No
Liver	205	MME	ENSG00000196549.10	3	155024124	155183729	0.0189043	0.00675633	0.0056925	16827	0.121404	No
Liver	205	RP11-451G4.2	ENSG00000240045.1	3	155290229	155293691	0.0080295	0.0242232	0.740661	16827	0.915996	No
Liver	205	C3orf33	ENSG00000174928.15	3	155762617	155806351	0.0087162	0.00524416	0.0982094	16827	0.42791	No
Liver	205	SLC33A1	ENSG00000169359.13	3	155821024	155854429	-0.0107001	0.00509868	0.0372241	16827	0.288271	No
Liver	205	GMPS	ENSG00000163655.15	3	155870536	155944026	-0.000708139	0.00331985	0.831327	16827	0.951033	No
Liver	205	KCNAB1	ENSG00000169282.17	3	156037701	156539138	0.0182762	0.00822858	0.0275735	16827	0.253402	No
Liver	205	SSR3	ENSG00000114850.6	3	156540140	156555184	-0.0048151	0.00504499	0.341124	16827	0.699841	No
Liver	205	TIPARP	ENSG00000163659.12	3	156673235	156706770	0.00110761	0.00643188	0.863466	16827	0.963325	No
Liver	205	LINC00886	ENSG00000240875.5	3	156747346	156817062	-0.0115591	0.0123598	0.350908	16827	0.707217	No
Liver	205	LEKR1	ENSG00000197980.12	3	156825481	157046129	-0.0131529	0.0111105	0.238018	16827	0.612124	No
Liver	205	LINC00880	ENSG00000243629.1	3	157081667	157123004	-0.0253939	0.0214835	0.238731	16827	0.613113	No
Liver	205	LINC02029	ENSG00000241544.1	3	157087859	157088547	-0.00946864	0.0198242	0.633484	16827	0.868218	No
Liver	205	LINC00881	ENSG00000241135.5	3	157089881	157101135	-0.066633	0.0206923	0.00151603	16827	0.064747	No
Liver	205	CCNL1	ENSG00000163660.11	3	157146508	157160760	-0.00410977	0.00340747	0.229333	16827	0.604763	No
Liver	205	VEPH1	ENSG00000197415.11	3	157259742	157533619	-0.0129499	0.0110507	0.242774	16827	0.617351	No
Liver	205	PTX3	ENSG00000163661.3	3	157436789	157443628	0.00123221	0.019796	0.950436	16827	0.986703	No
Liver	205	RSRC1	ENSG00000174891.12	3	158107789	158545730	0.00684454	0.00362054	0.0602749	16827	0.350586	No
Liver	205	MLF1	ENSG00000178053.17	3	158571163	158607252	-0.0206207	0.012426	0.0987308	16827	0.428623	No
Liver	205	GFM1	ENSG00000168827.14	3	158644278	158692575	0.00215591	0.00337827	0.524161	16827	0.814278	No
Liver	205	LXN	ENSG00000079257.7	3	158645822	158672693	-0.00619701	0.0104641	0.554437	16827	0.829408	No
Liver	205	RP11-379F4.7	ENSG00000272087.1	3	158693120	158693768	0.0224135	0.013976	0.1105	16827	0.450105	No
Liver	205	RP11-379F4.6	ENSG00000272440.1	3	158695367	158695581	0.014101	0.0123438	0.254796	16827	0.628413	No
Liver	205	RARRES1	ENSG00000118849.9	3	158696892	158732696	-0.00459971	0.0103448	0.657106	16827	0.878252	No
Liver	205	MFSD1	ENSG00000118855.18	3	158747577	158829719	0.00333589	0.00318593	0.296447	16827	0.664455	No
Liver	205	IQCJ-SCHIP1	ENSG00000283154.2	3	158962235	159897366	0.0336126	0.0102409	0.00123367	16827	0.0608042	No
Liver	205	IL12A	ENSG00000168811.6	3	159988750	159996019	0.0156541	0.0219977	0.477604	16827	0.78598	No
Liver	205	C3orf80	ENSG00000180044.5	3	160225496	160228213	-0.0223125	0.0153077	0.146665	16827	0.507282	No
Liver	205	IFT80	ENSG00000068885.14	3	160256986	160399273	-0.0184116	0.004716	0.000132871	16827	0.0192743	Yes
Liver	205	SMC4	ENSG00000113810.15	3	160399881	160432444	0.00545187	0.00508355	0.284929	16827	0.656325	No
Liver	205	TRIM59	ENSG00000213186.7	3	160432516	160485773	-0.00578458	0.00817752	0.480233	16827	0.787146	No
Liver	205	KPNA4	ENSG00000186432.8	3	160494995	160565446	0.00658772	0.00259191	0.0118628	16827	0.172528	No
Liver	205	ARL14	ENSG00000179674.3	3	160677159	160678452	-0.050777	0.0265009	0.0569182	16827	0.342915	No
Liver	205	PPM1L	ENSG00000163590.13	3	160755602	161078907	-0.000578471	0.00633583	0.927353	16827	0.980632	No
Liver	205	B3GALNT1	ENSG00000169255.13	3	161083883	161105384	-0.00567213	0.00872928	0.516648	16827	0.811266	No
Liver	205	NMD3	ENSG00000169251.12	3	161104696	161253532	-0.00309021	0.0034715	0.374546	16827	0.722679	No
Liver	205	SPTSSB	ENSG00000196542.8	3	161344792	161372880	-0.0443638	0.0191275	0.0214793	16827	0.225284	No
Liver	205	LINC02067	ENSG00000240567.1	3	161426427	161448242	-0.00184274	0.0197255	0.925673	16827	0.980632	No
Liver	205	SLITRK3	ENSG00000121871.3	3	165186720	165197109	-0.0238933	0.0257672	0.355006	16827	0.710055	No
Liver	205	LINC01322	ENSG00000244128.5	3	165206960	165655423	-0.000820762	0.0230654	0.971653	16827	0.993378	No
Liver	205	BCHE	ENSG00000114200.9	3	165772904	165837472	-0.00233047	0.00830834	0.779412	16827	0.931935	No
Liver	205	PDCD10	ENSG00000114209.14	3	167683298	167734939	-6.45218e-05	0.00274603	0.98128	16827	0.99586	No
Liver	205	SERPINI1	ENSG00000163536.12	3	167735243	167825568	-0.00249499	0.00862886	0.772798	16827	0.929511	No
Liver	205	GOLIM4	ENSG00000173905.8	3	168008677	168095975	-0.0048357	0.00325316	0.138878	16827	0.495211	No
Liver	205	MECOM	ENSG00000085276.17	3	169083499	169663618	-0.00484546	0.00892491	0.58785	16827	0.847246	No
Liver	205	ACTRT3	ENSG00000184378.2	3	169766921	169769648	-0.00358249	0.00835637	0.668635	16827	0.883548	No
Liver	205	MYNN	ENSG00000085274.15	3	169772831	169789716	-0.00251905	0.00281571	0.372155	16827	0.721458	No
Liver	205	LRRC34	ENSG00000171757.15	3	169793428	169812986	0.00521908	0.0177032	0.768474	16827	0.928161	No
Liver	205	LRRC31	ENSG00000114248.9	3	169839179	169869930	0.00825912	0.0169908	0.627482	16827	0.864824	No
Liver	205	SEC62	ENSG00000008952.16	3	169966735	169998373	-0.000665364	0.00294241	0.821353	16827	0.945869	No
Liver	205	GPR160	ENSG00000173890.16	3	170037929	170085403	-0.00418123	0.00906479	0.64516	16827	0.87352	No
Liver	205	PHC3	ENSG00000173889.15	3	170086732	170181749	0.00516087	0.00316895	0.105124	16827	0.439657	No
Liver	205	PRKCI	ENSG00000163558.12	3	170222365	170305981	-0.000398148	0.00319504	0.900966	16827	0.976399	No
Liver	205	SKIL	ENSG00000136603.13	3	170357678	170396835	0.0086584	0.00728141	0.235937	16827	0.610223	No
Liver	205	RP11-469J4.3	ENSG00000242578.1	3	170410512	170418615	0.0521466	0.0231757	0.0256364	16827	0.244132	No
Liver	205	CLDN11	ENSG00000013297.10	3	170418865	170860380	0.00405136	0.00886606	0.648248	16827	0.874502	No
Liver	205	RPL22L1	ENSG00000163584.17	3	170864875	170870483	-0.0131195	0.00674671	0.0533594	16827	0.335029	No
Liver	205	EIF5A2	ENSG00000163577.7	3	170888415	170908693	0.00230811	0.0090917	0.799881	16827	0.938498	No
Liver	205	SLC2A2	ENSG00000163581.13	3	170996348	171026750	0.00147351	0.00632812	0.816138	16827	0.943989	No
Liver	205	TNIK	ENSG00000154310.16	3	171061339	171460408	-0.0100836	0.00923351	0.276239	16827	0.649927	No
Liver	205	PLD1	ENSG00000075651.15	3	171600405	171810950	0.00158803	0.00593908	0.789473	16827	0.934867	No
Liver	205	FNDC3B	ENSG00000075420.12	3	172039628	172401665	-0.00556554	0.00482108	0.249834	16827	0.623456	No
Liver	205	TNFSF10	ENSG00000121858.10	3	172505508	172523507	-0.0125274	0.0075271	0.0977623	16827	0.427212	No
Liver	205	LINC02068	ENSG00000223387.6	3	172560888	172595607	-0.0155436	0.0207736	0.455277	16827	0.772537	No
Liver	205	NCEH1	ENSG00000144959.9	3	172630249	172711218	-0.0178658	0.00754552	0.0189405	16827	0.210459	No
Liver	205	ECT2	ENSG00000114346.13	3	172750682	172821474	0.00790952	0.00757773	0.297961	16827	0.666108	No
Liver	205	NAALADL2	ENSG00000177694.15	3	174438573	175810552	-0.0170879	0.00957794	0.0760653	16827	0.384736	No
Liver	205	TBL1XR1	ENSG00000177565.16	3	177019340	177228000	0.00275743	0.00370825	0.458076	16827	0.774178	No
Liver	205	LINC02015	ENSG00000231574.5	3	177816865	177899224	-0.0209975	0.0164519	0.203468	16827	0.578064	No
Liver	205	RP11-2L8.1	ENSG00000225790.1	3	177934823	177937662	-0.0425552	0.021812	0.0525833	16827	0.33291	No
Liver	205	ZMAT3	ENSG00000172667.10	3	179017223	179072279	0.00611604	0.00596887	0.306878	16827	0.67325	No
Liver	205	PIK3CA	ENSG00000121879.3	3	179148114	179236690	-0.00228828	0.00278602	0.412518	16827	0.746874	No
Liver	205	KCNMB3	ENSG00000171121.16	3	179240094	179267002	0.0125864	0.00738271	0.0899188	16827	0.413518	No
Liver	205	ZNF639	ENSG00000121864.9	3	179322991	179338583	0.00221986	0.00268599	0.40962	16827	0.745558	No
Liver	205	RP11-255C15.3	ENSG00000260743.1	3	179340322	179341887	-0.00112903	0.0134668	0.933277	16827	0.982068	No
Liver	205	MFN1	ENSG00000171109.18	3	179347692	179394931	0.00539805	0.00270297	0.0472983	16827	0.317213	No
Liver	205	GNB4	ENSG00000114450.9	3	179396089	179451590	0.000687633	0.00525999	0.896133	16827	0.975397	No
Liver	205	ACTL6A	ENSG00000136518.16	3	179562880	179588284	-0.00185667	0.00288467	0.520619	16827	0.813112	No
Liver	205	MRPL47	ENSG00000136522.13	3	179588409	179604654	-0.0038393	0.00363061	0.291686	16827	0.661626	No
Liver	205	NDUFB5	ENSG00000136521.12	3	179604702	179627647	-0.00874766	0.00335651	0.00990994	16827	0.156098	No
Liver	205	USP13	ENSG00000058056.8	3	179652755	179789401	0.00360541	0.00445372	0.419264	16827	0.749968	No
Liver	205	TTC14	ENSG00000163728.10	3	180602130	180617828	9.10455e-05	0.00353347	0.979472	16827	0.995845	No
Liver	205	CCDC39	ENSG00000145075.11	3	180602858	180871005	-0.00424194	0.00589414	0.472635	16827	0.783208	No
Liver	205	FXR1	ENSG00000114416.17	3	180868141	180982753	-0.0105835	0.00301069	0.000553671	16827	0.0389817	Yes
Liver	205	DNAJC19	ENSG00000205981.6	3	180983709	180989769	-0.00929754	0.00304816	0.00262639	16827	0.0812396	No
Liver	205	SOX2	ENSG00000181449.3	3	181711924	181714436	0.00172647	0.0237548	0.942141	16827	0.983923	No
Liver	205	ATP11B	ENSG00000058063.15	3	182793500	182921239	0.00185208	0.00281989	0.51214	16827	0.809133	No
Liver	205	DCUN1D1	ENSG00000043093.13	3	182938074	182985953	0.00369227	0.00348022	0.29012	16827	0.660851	No
Liver	205	MCCC1	ENSG00000078070.12	3	183015218	183116075	-0.00771481	0.00402451	0.0568016	16827	0.342572	No
Liver	205	LAMP3	ENSG00000078081.7	3	183122213	183163839	-0.0150784	0.019021	0.428965	16827	0.756016	No
Liver	205	B3GNT5	ENSG00000176597.11	3	183253244	183298504	0.0175653	0.0137155	0.201924	16827	0.577165	No
Liver	205	KLHL6	ENSG00000172578.11	3	183487531	183555689	0.00769472	0.00799299	0.336977	16827	0.696256	No
Liver	205	KLHL24	ENSG00000114796.15	3	183635568	183684477	-0.000396653	0.00527638	0.940157	16827	0.983673	No
Liver	205	YEATS2	ENSG00000163872.15	3	183697818	183812625	0.00019266	0.00394593	0.961112	16827	0.990181	No
Liver	205	MAP6D1	ENSG00000180834.7	3	183815876	183825594	0.0161709	0.00695923	0.0212423	16827	0.224669	No
Liver	205	PARL	ENSG00000175193.13	3	183829271	183884923	-0.000681187	0.00285132	0.811449	16827	0.942862	No
Liver	205	ABCC5	ENSG00000114770.16	3	183919934	184018015	-0.00582604	0.00494471	0.240232	16827	0.614343	No
Liver	205	RP11-778D9.13	ENSG00000273181.1	3	184132942	184133561	-0.0115032	0.0186288	0.537675	16827	0.820725	No
Liver	205	EIF2B5	ENSG00000145191.12	3	184135264	184145310	-0.00211192	0.00218351	0.334713	16827	0.694973	No
Liver	205	DVL3	ENSG00000161202.17	3	184155388	184173610	0.00255115	0.00255002	0.318417	16827	0.68235	No
Liver	205	AP2M1	ENSG00000161203.13	3	184174689	184184091	-0.00209963	0.00199439	0.293835	16827	0.663508	No
Liver	205	ABCF3	ENSG00000161204.11	3	184186023	184194007	0.00362184	0.00276143	0.191304	16827	0.564148	No
Liver	205	VWA5B2	ENSG00000145198.14	3	184230429	184242300	0.0104758	0.0179619	0.56046	16827	0.832675	No
Liver	205	ALG3	ENSG00000214160.9	3	184242330	184249548	-0.00242793	0.00336468	0.471466	16827	0.782203	No
Liver	205	ECE2	ENSG00000145194.17	3	184249650	184293031	0.00507657	0.00411346	0.218735	16827	0.594597	No
Liver	205	CAMK2N2	ENSG00000163888.3	3	184259586	184261463	0.00330711	0.0195016	0.865527	16827	0.963963	No
Liver	205	PSMD2	ENSG00000175166.16	3	184298709	184309054	0.00821634	0.00347597	0.0191392	16827	0.211878	No
Liver	205	EIF4G1	ENSG00000114867.20	3	184314495	184335358	0.00727276	0.00228954	0.00174967	16827	0.0676109	No
Liver	205	FAM131A	ENSG00000175182.14	3	184335926	184348421	0.00240262	0.00567594	0.672573	16827	0.885485	No
Liver	205	CLCN2	ENSG00000114859.15	3	184352013	184361651	0.00953927	0.00547623	0.083199	16827	0.397593	No
Liver	205	POLR2H	ENSG00000163882.9	3	184361718	184368596	-0.00258492	0.00273638	0.346082	16827	0.703155	No
Liver	205	THPO	ENSG00000090534.17	3	184371935	184378144	0.00383015	0.00393658	0.331855	16827	0.691532	No
Liver	205	CHRD	ENSG00000090539.15	3	184380073	184389829	-0.00208687	0.0041979	0.6197	16827	0.86226	No
Liver	205	LINC02054	ENSG00000224153.2	3	184401537	184439648	0.0212804	0.0182694	0.245612	16827	0.618812	No
Liver	205	EPHB3	ENSG00000182580.2	3	184561784	184582409	0.00267167	0.00950627	0.778995	16827	0.931935	No
Liver	205	MAGEF1	ENSG00000177383.4	3	184710367	184712002	-0.00325681	0.00339524	0.33871	16827	0.697576	No
Liver	205	RP11-329B9.4	ENSG00000272970.1	3	184734075	184738949	-0.0263395	0.0159579	0.100543	16827	0.432805	No
Liver	205	RP11-329B9.3	ENSG00000273403.1	3	184741937	184742462	-0.00366615	0.0185192	0.843292	16827	0.954918	No
Liver	205	RP11-329B9.5	ENSG00000272922.1	3	184742818	184743284	-0.0137983	0.0231367	0.551658	16827	0.827412	No
Liver	205	VPS8	ENSG00000156931.15	3	184812143	185052614	0.000930676	0.0035147	0.791465	16827	0.935472	No
Liver	205	C3orf70	ENSG00000187068.2	3	185078050	185153014	-0.0121902	0.00968997	0.209987	16827	0.584154	No
Liver	205	EHHADH	ENSG00000113790.10	3	185190624	185281990	0.00436457	0.00511258	0.394392	16827	0.734833	No
Liver	205	MAP3K13	ENSG00000073803.13	3	185282941	185489097	-0.00677762	0.00423381	0.111139	16827	0.451156	No
Liver	205	TMEM41A	ENSG00000163900.10	3	185476496	185499057	0.010605	0.00405838	0.00971869	16827	0.155011	No
Liver	205	LIPH	ENSG00000163898.9	3	185506262	185552613	-0.0258653	0.0176627	0.144799	16827	0.50339	No
Liver	205	SENP2	ENSG00000163904.12	3	185582496	185633551	0.00190116	0.00249095	0.446311	16827	0.767417	No
Liver	205	IGF2BP2	ENSG00000073792.15	3	185643739	185825056	-0.0133097	0.00574539	0.0216342	16827	0.22597	No
Liver	205	TRA2B	ENSG00000136527.17	3	185915906	185938136	-0.00725625	0.00295461	0.0149863	16827	0.189819	No
Liver	205	ETV5	ENSG00000244405.7	3	186046308	186110318	-0.00261484	0.00980813	0.790078	16827	0.935105	No
Liver	205	DGKG	ENSG00000058866.14	3	186147201	186362237	-0.0026222	0.00963407	0.78579	16827	0.933001	No
Liver	205	CRYGS	ENSG00000213139.7	3	186538441	186544451	-0.00978709	0.00613572	0.112416	16827	0.453875	No
Liver	205	TBCCD1	ENSG00000113838.12	3	186546073	186570162	-0.00508749	0.00341692	0.138232	16827	0.494647	No
Liver	205	DNAJB11	ENSG00000090520.11	3	186567403	186585800	-0.00912953	0.0058894	0.12283	16827	0.467284	No
Liver	205	AHSG	ENSG00000145192.12	3	186612923	186621318	0.010643	0.00878447	0.227238	16827	0.603234	No
Liver	205	FETUB	ENSG00000090512.11	3	186635969	186653141	0.0247382	0.0112038	0.0284852	16827	0.257584	No
Liver	205	HRG	ENSG00000113905.4	3	186660216	186678240	0.010717	0.00946548	0.259023	16827	0.632886	No
Liver	205	KNG1	ENSG00000113889.11	3	186717423	186743954	-0.00851564	0.00428706	0.0484864	16827	0.321973	No
Liver	205	EIF4A2	ENSG00000156976.16	3	186784203	186789879	-0.00744386	0.00316346	0.0196808	16827	0.215745	No
Liver	205	RFC4	ENSG00000163918.10	3	186789901	186807058	-0.00298342	0.00530564	0.574592	16827	0.839169	No
Liver	205	LINC02043	ENSG00000232233.1	3	186810880	186825521	0.00754311	0.0215705	0.726969	16827	0.909808	No
Liver	205	ADIPOQ	ENSG00000181092.9	3	186842690	186858463	0.0097086	0.0267185	0.71675	16827	0.904355	No
Liver	205	ST6GAL1	ENSG00000073849.14	3	186930485	187078553	-0.00115388	0.00512343	0.822062	16827	0.945965	No
Liver	205	RPL39L	ENSG00000163923.9	3	187120948	187180908	-0.00941284	0.00807464	0.245241	16827	0.618758	No
Liver	205	MASP1	ENSG00000127241.16	3	187217285	187292022	-0.000716339	0.00499345	0.886088	16827	0.972318	No
Liver	205	RTP4	ENSG00000136514.2	3	187368332	187372076	-0.0229664	0.00773775	0.00339743	16827	0.0929953	No
Liver	205	BCL6	ENSG00000113916.17	3	187721377	187737944	0.000546589	0.0052488	0.917176	16827	0.979271	No
Liver	205	RP11-211G3.2	ENSG00000223401.2	3	187743686	187746028	0.00964357	0.0128677	0.454556	16827	0.772062	No
Liver	205	LPP	ENSG00000145012.13	3	188208198	188890671	0.00324659	0.00376618	0.389795	16827	0.732213	No
Liver	205	TPRG1-AS1	ENSG00000234076.1	3	188941715	188947639	0.0182822	0.00912178	0.0465199	16827	0.31526	No
Liver	205	TPRG1	ENSG00000188001.9	3	188947214	189325304	0.00978426	0.00813375	0.230561	16827	0.60598	No
Liver	205	TP63	ENSG00000073282.12	3	189631427	189897279	0.0193999	0.017223	0.261473	16827	0.635533	No
Liver	205	P3H2	ENSG00000090530.9	3	189956728	190122437	-0.00963144	0.00706608	0.174541	16827	0.542682	No
Liver	205	CLDN1	ENSG00000163347.5	3	190305701	190322475	0.00202932	0.00521462	0.69761	16827	0.89677	No
Liver	205	CLDN16	ENSG00000113946.3	3	190322541	190412143	-0.00554515	0.011334	0.625252	16827	0.864067	No
Liver	205	IL1RAP	ENSG00000196083.9	3	190514051	190659215	-0.0132149	0.00930051	0.157054	16827	0.520381	No
Liver	205	GMNC	ENSG00000205835.8	3	190852878	190892429	-0.0187178	0.0117029	0.111452	16827	0.452015	No
Liver	205	CCDC50	ENSG00000152492.13	3	191329077	191398670	-0.00143628	0.00342438	0.675396	16827	0.886724	No
Liver	205	FGF12	ENSG00000114279.13	3	192139395	192767764	-0.00894061	0.0198802	0.653441	16827	0.87607	No
Liver	205	MB21D2	ENSG00000180611.6	3	192796815	192918161	-0.000863053	0.00861047	0.920269	16827	0.980303	No
Liver	205	HRASLS	ENSG00000127252.5	3	193241125	193277738	0.0320262	0.0213536	0.135388	16827	0.489515	No
Liver	205	ATP13A4	ENSG00000127249.14	3	193402077	193593111	-0.00351	0.0118871	0.768116	16827	0.928015	No
Liver	205	OPA1	ENSG00000198836.8	3	193593144	193697823	0.00185943	0.00274602	0.499176	16827	0.801491	No
Liver	205	LINC02026	ENSG00000214146.2	3	193957372	194003659	0.0183085	0.0195263	0.349667	16827	0.706337	No
Liver	205	RP11-407B7.3	ENSG00000276407.4	3	194070103	194080443	-0.00207334	0.0200193	0.917626	16827	0.979504	No
Liver	205	HES1	ENSG00000114315.3	3	194136145	194138732	0.0026153	0.0104588	0.802824	16827	0.938686	No
Liver	205	LINC02037	ENSG00000238097.1	3	194247648	194257772	0.000641508	0.00839294	0.939157	16827	0.983642	No
Liver	205	LINC02048	ENSG00000228271.1	3	194276682	194287368	0.005606	0.0211633	0.79139	16827	0.935472	No
Liver	205	CPN2	ENSG00000178772.6	3	194339765	194351328	-0.00276287	0.00425901	0.517337	16827	0.811468	No
Liver	205	GP5	ENSG00000178732.5	3	194394821	194398354	-0.0244815	0.0155915	0.118101	16827	0.461469	No
Liver	205	ATP13A3	ENSG00000133657.14	3	194402672	194494280	-0.00200995	0.00483687	0.678228	16827	0.88769	No
Liver	205	TMEM44	ENSG00000145014.17	3	194587673	194633689	-0.00454242	0.00564866	0.422349	16827	0.7519	No
Liver	205	LSG1	ENSG00000041802.10	3	194640788	194672477	0.00579501	0.00537216	0.282137	16827	0.655058	No
Liver	205	FAM43A	ENSG00000185112.5	3	194686544	194689037	-0.0132007	0.0126072	0.296445	16827	0.664455	No
Liver	205	XXYLT1	ENSG00000173950.15	3	195068279	195271167	0.00393406	0.00585946	0.502811	16827	0.802961	No
Liver	205	ACAP2	ENSG00000114331.13	3	195274736	195443078	0.00158649	0.00278343	0.569391	16827	0.836573	No
Liver	205	PPP1R2	ENSG00000184203.7	3	195514425	195543386	-0.00186165	0.0031884	0.560017	16827	0.832596	No
Liver	205	APOD	ENSG00000189058.8	3	195568702	195584205	-0.00222235	0.0133055	0.867535	16827	0.964775	No
Liver	205	AC069513.4	ENSG00000229178.1	3	195655565	195657927	-0.00970572	0.0211896	0.647466	16827	0.874287	No
Liver	205	MUC20	ENSG00000176945.16	3	195720882	195741123	-0.00360685	0.0111234	0.746114	16827	0.91844	No
Liver	205	MUC4	ENSG00000145113.21	3	195746765	195812277	-0.0130726	0.0143268	0.36273	16827	0.715335	No
Liver	205	TNK2	ENSG00000061938.16	3	195863364	195911945	0.00502408	0.00597316	0.401384	16827	0.739202	No
Liver	205	RP11-480A16.1	ENSG00000260261.1	3	195949188	195952695	-0.000118712	0.00808171	0.988296	16827	0.996816	No
Liver	205	TFRC	ENSG00000072274.12	3	196027183	196082189	-0.00828044	0.0102477	0.420123	16827	0.750627	No
Liver	205	LINC00885	ENSG00000224652.1	3	196142636	196160890	0.0492502	0.0187198	0.00924145	16827	0.152281	No
Liver	205	ZDHHC19	ENSG00000163958.13	3	196197449	196211437	-0.0361855	0.0122019	0.00342408	16827	0.0933826	No
Liver	205	SLC51A	ENSG00000163959.9	3	196211487	196243178	-0.024928	0.0120378	0.0397807	16827	0.296442	No
Liver	205	PCYT1A	ENSG00000161217.11	3	196214222	196287957	0.000506497	0.00243799	0.835653	16827	0.952562	No
Liver	205	TCTEX1D2	ENSG00000213123.10	3	196291219	196318299	-0.0161086	0.00920839	0.0819092	16827	0.395983	No
Liver	205	UBXN7	ENSG00000163960.11	3	196347662	196416235	-0.00131325	0.00331423	0.692385	16827	0.893463	No
Liver	205	RNF168	ENSG00000163961.4	3	196468783	196503768	0.00358291	0.00397582	0.368679	16827	0.719277	No
Liver	205	WDR53	ENSG00000185798.7	3	196554177	196568610	-0.0077615	0.00414192	0.0625399	16827	0.355564	No
Liver	205	FBXO45	ENSG00000174013.7	3	196568675	196589059	0.00379226	0.00331903	0.254706	16827	0.628346	No
Liver	205	NRROS	ENSG00000174004.5	3	196639686	196662004	-0.0104737	0.00654732	0.111393	16827	0.451884	No
Liver	205	CEP19	ENSG00000174007.7	3	196706277	196712293	-0.0110176	0.00917347	0.231291	16827	0.606228	No
Liver	205	PIGX	ENSG00000163964.14	3	196712358	196736007	-0.0025156	0.00373676	0.501668	16827	0.802583	No
Liver	205	PAK2	ENSG00000180370.10	3	196739857	196832647	0.00251494	0.00325235	0.440362	16827	0.762343	No
Liver	205	SENP5	ENSG00000119231.10	3	196867856	196934714	-0.00202274	0.00251249	0.421822	16827	0.751721	No
Liver	205	NCBP2	ENSG00000114503.10	3	196935402	196942597	-0.00255751	0.00228758	0.265034	16827	0.6378	No
Liver	205	NCBP2-AS2	ENSG00000270170.1	3	196942623	196943540	-0.00246611	0.00388257	0.526107	16827	0.81579	No
Liver	205	PIGZ	ENSG00000119227.7	3	196946343	196968871	-0.00607546	0.00817676	0.458425	16827	0.774334	No
Liver	205	MELTF	ENSG00000163975.11	3	197001740	197029816	6.62528e-05	0.0111854	0.99528	16827	0.998842	No
Liver	205	DLG1	ENSG00000075711.20	3	197042560	197299300	0.00685528	0.00264744	0.0103877	16827	0.160656	No
Liver	205	LINC02012	ENSG00000272989.1	3	197505262	197506986	0.0236888	0.0136515	0.0843789	16827	0.400746	No
Liver	205	BDH1	ENSG00000161267.11	3	197509783	197573323	-0.0041485	0.00583743	0.478192	16827	0.786143	No
Liver	205	AC024560.2	ENSG00000236833.1	3	197660565	197665757	-0.0325854	0.0302949	0.283519	16827	0.65601	No
Liver	205	RUBCN	ENSG00000145016.15	3	197671393	197749727	-0.000298774	0.00372046	0.936082	16827	0.982746	No
Liver	205	FYTTD1	ENSG00000122068.12	3	197737179	197787596	-0.000901644	0.00312951	0.773588	16827	0.929798	No
Liver	205	RP11-803P9.1	ENSG00000273375.1	3	197789700	197790369	0.012745	0.0222937	0.568236	16827	0.836325	No
Liver	205	LRCH3	ENSG00000186001.12	3	197791226	197888436	-0.00218819	0.00252021	0.386391	16827	0.72969	No
Liver	205	IQCG	ENSG00000114473.13	3	197889075	197960142	0.00599966	0.00532628	0.26146	16827	0.635533	No
Liver	205	RPL35A	ENSG00000182899.14	3	197949987	197956610	-0.015371	0.00386555	0.00010064	16827	0.0165252	Yes
Liver	205	LMLN	ENSG00000185621.11	3	197960200	198043720	0.000588813	0.00661855	0.929208	16827	0.980632	No
Liver	205	ZNF595	ENSG00000272602.5	4	53285	88211	-0.00202481	0.00458683	0.659417	16827	0.879727	No
Liver	205	ZNF718	ENSG00000250312.6	4	124480	163989	-0.00563324	0.00930621	0.545716	16827	0.825199	No
Liver	205	ZNF732	ENSG00000186777.11	4	270675	305321	0.0070384	0.0194046	0.717235	16827	0.904444	No
Liver	205	ZNF141	ENSG00000131127.13	4	337814	384864	-0.00285972	0.00469606	0.543305	16827	0.823807	No
Liver	205	RP11-2H3.6	ENSG00000272885.1	4	416118	416537	-0.0127428	0.0234053	0.586802	16827	0.846849	No
Liver	205	ZNF721	ENSG00000182903.15	4	435770	499156	0.00616095	0.00370707	0.098236	16827	0.42791	No
Liver	205	PIGG	ENSG00000174227.15	4	499210	539529	-0.00474419	0.00325035	0.146116	16827	0.505986	No
Liver	205	PDE6B	ENSG00000133256.12	4	625584	670782	0.000593973	0.0115955	0.959203	16827	0.989614	No
Liver	205	ATP5I	ENSG00000169020.9	4	672436	673579	-0.00323988	0.00486601	0.506365	16827	0.805919	No
Liver	205	MYL5	ENSG00000215375.6	4	673822	681140	0.0104316	0.00550228	0.0595535	16827	0.349619	No
Liver	205	MFSD7	ENSG00000169026.12	4	681829	689441	0.0329738	0.0113882	0.00424749	16827	0.102213	No
Liver	205	PCGF3	ENSG00000185619.18	4	705748	770640	-0.000236577	0.00432741	0.956462	16827	0.988902	No
Liver	205	CPLX1	ENSG00000168993.14	4	784957	826198	-0.00629348	0.00744373	0.398951	16827	0.737393	No
Liver	205	GAK	ENSG00000178950.16	4	849277	932373	0.00152376	0.00229415	0.507402	16827	0.806493	No
Liver	205	TMEM175	ENSG00000127419.16	4	932387	958656	-0.00739827	0.00331751	0.0269587	16827	0.250211	No
Liver	205	DGKQ	ENSG00000145214.13	4	958887	986895	0.0133043	0.0040097	0.00109363	16827	0.0573289	No
Liver	205	SLC26A1	ENSG00000145217.13	4	979073	993440	0.00750293	0.00610894	0.220954	16827	0.595986	No
Liver	205	IDUA	ENSG00000127415.12	4	986997	1004506	0.00468706	0.00489062	0.339136	16827	0.698115	No
Liver	205	FGFRL1	ENSG00000127418.14	4	1009936	1026897	0.0114001	0.00534066	0.0341253	16827	0.277538	No
Liver	205	RNF212	ENSG00000178222.12	4	1056254	1113562	0.0189524	0.015588	0.225614	16827	0.601674	No
Liver	205	SPON2	ENSG00000159674.11	4	1166932	1208962	-0.00940654	0.00557346	0.0931653	16827	0.420038	No
Liver	205	CTBP1	ENSG00000159692.15	4	1211448	1249137	-0.000189216	0.002079	0.927582	16827	0.980632	No
Liver	205	MAEA	ENSG00000090316.15	4	1289851	1340137	-0.00303862	0.00361595	0.401816	16827	0.739645	No
Liver	205	UVSSA	ENSG00000163945.15	4	1347266	1388049	0.0110337	0.00693389	0.113274	16827	0.455174	No
Liver	205	CRIPAK	ENSG00000179979.8	4	1391552	1395989	0.000413875	0.00622756	0.947085	16827	0.984985	No
Liver	205	RP11-1398P2.1	ENSG00000244459.2	4	1574062	1580253	-0.0129489	0.01511	0.392576	16827	0.734088	No
Liver	205	FAM53A	ENSG00000174137.12	4	1617915	1684302	-0.00730831	0.0074564	0.328311	16827	0.689766	No
Liver	205	SLBP	ENSG00000163950.12	4	1692800	1712555	-0.00516161	0.00357892	0.150948	16827	0.513063	No
Liver	205	RP11-572O17.1	ENSG00000270195.1	4	1712821	1713622	0.00162318	0.0141547	0.908829	16827	0.9769	No
Liver	205	TMEM129	ENSG00000168936.10	4	1715952	1721358	0.00274125	0.00404897	0.499245	16827	0.801526	No
Liver	205	TACC3	ENSG00000013810.18	4	1721490	1745176	0.00707124	0.00524958	0.179642	16827	0.549093	No
Liver	205	FGFR3	ENSG00000068078.17	4	1793307	1808872	0.00337728	0.00504946	0.504441	16827	0.804296	No
Liver	205	LETM1	ENSG00000168924.14	4	1811479	1856247	0.00814204	0.00297803	0.00687093	16827	0.132747	No
Liver	205	NSD2	ENSG00000109685.17	4	1871424	1982207	0.00339927	0.00329867	0.304136	16827	0.670557	No
Liver	205	NELFA	ENSG00000185049.14	4	1982714	2041903	-0.0028038	0.00242909	0.249898	16827	0.623523	No
Liver	205	C4orf48	ENSG00000243449.6	4	2041993	2043970	0.00841441	0.012424	0.499089	16827	0.801491	No
Liver	205	POLN	ENSG00000130997.16	4	2071918	2213126	0.00431293	0.00795351	0.588294	16827	0.847314	No
Liver	205	HAUS3	ENSG00000214367.7	4	2227464	2242164	-0.00108469	0.00360882	0.764085	16827	0.926583	No
Liver	205	MXD4	ENSG00000123933.16	4	2247432	2262294	0.00432649	0.00489985	0.378403	16827	0.724473	No
Liver	205	ZFYVE28	ENSG00000159733.13	4	2269582	2418663	-0.00306265	0.00652353	0.639288	16827	0.870401	No
Liver	205	CFAP99	ENSG00000206113.10	4	2418974	2462942	0.0175721	0.0143864	0.223493	16827	0.598745	No
Liver	205	RNF4	ENSG00000063978.15	4	2462220	2515855	-0.00120424	0.00297928	0.686534	16827	0.891326	No
Liver	205	FAM193A	ENSG00000125386.15	4	2536631	2732565	-0.00662737	0.00296107	0.0264155	16827	0.246941	No
Liver	205	TNIP2	ENSG00000168884.14	4	2741648	2756376	0.00171222	0.00313256	0.585328	16827	0.846049	No
Liver	205	SH3BP2	ENSG00000087266.15	4	2793023	2841098	0.00146691	0.0051626	0.776624	16827	0.931118	No
Liver	205	ADD1	ENSG00000087274.16	4	2843857	2930076	3.27748e-05	0.00253074	0.989681	16827	0.996816	No
Liver	205	MFSD10	ENSG00000109736.14	4	2930561	2934859	-0.00468109	0.00346232	0.178041	16827	0.547796	No
Liver	205	NOP14	ENSG00000087269.15	4	2938143	2963385	-0.00430145	0.00373499	0.250962	16827	0.624889	No
Liver	205	GRK4	ENSG00000125388.19	4	2963608	3040747	5.81477e-05	0.0049796	0.990696	16827	0.996903	No
Liver	205	HTT	ENSG00000197386.10	4	3074681	3243959	0.00496756	0.00373555	0.185237	16827	0.557591	No
Liver	205	MSANTD1	ENSG00000188981.10	4	3244369	3271738	-0.0192756	0.00868476	0.0276829	16827	0.253853	No
Liver	205	RGS12	ENSG00000159788.18	4	3314147	3439913	-0.00459707	0.00524546	0.381968	16827	0.726917	No
Liver	205	HGFAC	ENSG00000109758.8	4	3441887	3449495	0.012498	0.00599922	0.0386156	16827	0.291821	No
Liver	205	DOK7	ENSG00000175920.16	4	3463311	3494483	0.0197561	0.0140704	0.161986	16827	0.526649	No
Liver	205	LRPAP1	ENSG00000163956.10	4	3506376	3532559	0.00254994	0.00326641	0.436014	16827	0.759981	No
Liver	205	ADRA2C	ENSG00000184160.7	4	3766348	3768526	0.0136185	0.0144656	0.347723	16827	0.704616	No
Liver	205	TMEM128	ENSG00000132406.11	4	4235542	4248212	-0.0116156	0.00376988	0.00238032	16827	0.0782175	No
Liver	205	LYAR	ENSG00000145220.13	4	4267701	4290169	-0.0175235	0.00537914	0.00133886	16827	0.0629303	No
Liver	205	ZBTB49	ENSG00000168826.15	4	4290251	4321786	-0.00137085	0.00448613	0.760276	16827	0.924903	No
Liver	205	NSG1	ENSG00000168824.14	4	4348140	4418967	-0.000224218	0.0158134	0.988703	16827	0.996816	No
Liver	205	STX18	ENSG00000168818.9	4	4415742	4542028	-0.00426446	0.0042582	0.317922	16827	0.682061	No
Liver	205	MSX1	ENSG00000163132.6	4	4859666	4863936	0.00102155	0.0126596	0.935773	16827	0.982483	No
Liver	205	CYTL1	ENSG00000170891.10	4	5014586	5019472	-0.0198843	0.0235772	0.400124	16827	0.738498	No
Liver	205	EVC2	ENSG00000173040.12	4	5542772	5709548	-0.00103288	0.0117051	0.929781	16827	0.980632	No
Liver	205	EVC	ENSG00000072840.12	4	5711197	5814305	0.0131794	0.0146114	0.368245	16827	0.71917	No
Liver	205	CRMP1	ENSG00000072832.14	4	5748084	5893058	0.00814416	0.0123748	0.511284	16827	0.808436	No
Liver	205	JAKMIP1	ENSG00000152969.17	4	6026199	6200591	0.0192587	0.017577	0.274661	16827	0.648079	No
Liver	205	WFS1	ENSG00000109501.13	4	6269849	6303265	-0.00352155	0.00607097	0.562585	16827	0.83355	No
Liver	205	MAN2B2	ENSG00000013288.8	4	6575175	6623362	0.00130167	0.0047324	0.783584	16827	0.931935	No
Liver	205	MRFAP1	ENSG00000179010.14	4	6640091	6642745	-0.000671206	0.0024422	0.783752	16827	0.931935	No
Liver	205	RP11-539L10.3	ENSG00000251580.1	4	6670725	6670999	-0.0113243	0.0124359	0.363694	16827	0.715715	No
Liver	205	AC093323.3	ENSG00000170846.16	4	6673451	6676047	-0.0027556	0.00425254	0.517804	16827	0.811577	No
Liver	205	RP11-539L10.2	ENSG00000246526.2	4	6687448	6690519	-0.00807323	0.0136507	0.554971	16827	0.82948	No
Liver	205	S100P	ENSG00000163993.6	4	6693069	6697170	-0.0154128	0.0196749	0.434418	16827	0.759095	No
Liver	205	MRFAP1L1	ENSG00000178988.10	4	6707701	6709880	-0.00287757	0.00271402	0.290422	16827	0.660939	No
Liver	205	BLOC1S4	ENSG00000186222.4	4	6716055	6717671	-0.00706777	0.0034092	0.0395596	16827	0.295853	No
Liver	205	KIAA0232	ENSG00000170871.11	4	6781375	6884170	0.00847658	0.00467585	0.0714948	16827	0.376151	No
Liver	205	TBC1D14	ENSG00000132405.18	4	6909242	7030553	4.35176e-06	0.00573427	0.999395	16827	0.99984	No
Liver	205	CCDC96	ENSG00000173013.5	4	7040849	7042939	0.00598069	0.0115184	0.604228	16827	0.85436	No
Liver	205	TADA2B	ENSG00000173011.11	4	7043391	7057952	0.000654422	0.0034669	0.850488	16827	0.95787	No
Liver	205	GRPEL1	ENSG00000109519.12	4	7058906	7068197	-0.00334346	0.00329953	0.312248	16827	0.677737	No
Liver	205	RP11-367J11.3	ENSG00000245468.3	4	7094571	7103385	-0.0118094	0.0119622	0.324836	16827	0.687549	No
Liver	205	SORCS2	ENSG00000184985.16	4	7192538	7742836	-0.0215955	0.0152942	0.159647	16827	0.524427	No
Liver	205	AFAP1	ENSG00000196526.10	4	7758714	7872313	0.00275886	0.00506276	0.586463	16827	0.846783	No
Liver	205	ABLIM2	ENSG00000163995.19	4	7965312	8158832	0.0019021	0.0073828	0.796975	16827	0.937519	No
Liver	205	SH3TC1	ENSG00000125089.16	4	8182072	8241803	-0.00524732	0.00680926	0.441928	16827	0.762935	No
Liver	205	HTRA3	ENSG00000170801.9	4	8269765	8307111	0.00280354	0.00969543	0.772786	16827	0.929511	No
Liver	205	RP11-774O3.3	ENSG00000251615.3	4	8355090	8358338	-0.00822593	0.00779395	0.292622	16827	0.662339	No
Liver	205	ACOX3	ENSG00000087008.15	4	8366282	8440723	-0.00487942	0.00424391	0.251749	16827	0.62574	No
Liver	205	TRMT44	ENSG00000155275.18	4	8438869	8493531	0.000967444	0.00323238	0.765052	16827	0.926613	No
Liver	205	RP11-689P11.2	ENSG00000205959.3	4	8482270	8512610	-0.00208096	0.0083172	0.802714	16827	0.938686	No
Liver	205	SLC2A9	ENSG00000109667.11	4	9771153	10054936	-0.00337367	0.00859963	0.69529	16827	0.895084	No
Liver	205	WDR1	ENSG00000071127.16	4	10074339	10116949	0.00419059	0.00325783	0.199959	16827	0.57428	No
Liver	205	ZNF518B	ENSG00000178163.7	4	10439874	10457408	-0.0067759	0.00709059	0.340526	16827	0.699211	No
Liver	205	HS3ST1	ENSG00000002587.9	4	11393150	11429765	-0.00100533	0.0102367	0.921874	16827	0.980632	No
Liver	205	RP11-22A3.2	ENSG00000250371.1	4	12859101	12864961	0.0223637	0.030321	0.461724	16827	0.77664	No
Liver	205	RAB28	ENSG00000157869.14	4	13361354	13484365	0.00655925	0.0030585	0.033304	16827	0.274123	No
Liver	205	BOD1L1	ENSG00000038219.12	4	13568738	13627723	0.00407554	0.0030316	0.180499	16827	0.550529	No
Liver	205	CPEB2	ENSG00000137449.15	4	15002674	15070153	-0.00424087	0.00534027	0.428149	16827	0.755559	No
Liver	205	C1QTNF7	ENSG00000163145.12	4	15339818	15446166	-0.0058877	0.0128724	0.647934	16827	0.874364	No
Liver	205	CC2D2A	ENSG00000048342.15	4	15469865	15601557	-0.00557949	0.0053112	0.294867	16827	0.663579	No
Liver	205	FBXL5	ENSG00000118564.14	4	15604539	15681661	0.011008	0.00345256	0.00168313	16827	0.0667731	No
Liver	205	FAM200B	ENSG00000237765.6	4	15681680	15690447	-0.00732681	0.00351093	0.0382866	16827	0.291163	No
Liver	205	BST1	ENSG00000109743.10	4	15702950	15738313	-0.00485503	0.0086696	0.57616	16827	0.839543	No
Liver	205	CD38	ENSG00000004468.12	4	15778275	15853230	0.00542037	0.0105663	0.60858	16827	0.85703	No
Liver	205	FGFBP1	ENSG00000137440.4	4	15935569	15938740	0.0210456	0.0234714	0.371084	16827	0.720988	No
Liver	205	FGFBP2	ENSG00000137441.7	4	15960243	15963236	-0.0081559	0.02027	0.687887	16827	0.891404	No
Liver	205	PROM1	ENSG00000007062.11	4	15964248	16084378	-0.00873767	0.0103635	0.400263	16827	0.738674	No
Liver	205	TAPT1	ENSG00000169762.16	4	16160505	16227410	0.00301239	0.00305302	0.325097	16827	0.687882	No
Liver	205	LDB2	ENSG00000169744.12	4	16501541	16898809	-0.0078597	0.00622703	0.208486	16827	0.583901	No
Liver	205	QDPR	ENSG00000151552.11	4	17460261	17512234	0.00369038	0.00456906	0.420318	16827	0.750817	No
Liver	205	LAP3	ENSG00000002549.12	4	17577192	17607972	-0.0177893	0.00527678	0.000912881	16827	0.0526063	No
Liver	205	MED28	ENSG00000118579.12	4	17614631	17634105	0.00388115	0.0034174	0.257566	16827	0.631775	No
Liver	205	DCAF16	ENSG00000163257.10	4	17800655	17810758	0.00119505	0.00345361	0.729719	16827	0.910456	No
Liver	205	NCAPG	ENSG00000109805.9	4	17810902	17840693	0.025084	0.0145338	0.0860526	16827	0.404528	No
Liver	205	LCORL	ENSG00000178177.15	4	17841199	18021876	-0.00282676	0.00374256	0.451039	16827	0.769844	No
Liver	205	SLIT2	ENSG00000145147.19	4	20253260	20620561	0.00757111	0.00696043	0.278143	16827	0.651049	No
Liver	205	PACRGL	ENSG00000163138.18	4	20696282	20752907	-0.00369393	0.00420475	0.380817	16827	0.726076	No
Liver	205	KCNIP4	ENSG00000185774.14	4	20728616	21948799	-0.00872772	0.0103802	0.401553	16827	0.739432	No
Liver	205	ADGRA3	ENSG00000152990.13	4	22345071	22516054	-0.00850067	0.00602474	0.159954	16827	0.52477	No
Liver	205	PPARGC1A	ENSG00000109819.8	4	23755041	23899318	0.00465124	0.00984982	0.637336	16827	0.869785	No
Liver	205	DHX15	ENSG00000109606.12	4	24517441	24584550	0.000936848	0.00216813	0.666178	16827	0.883216	No
Liver	205	SOD3	ENSG00000109610.5	4	24789912	24800842	-0.00752302	0.0074932	0.316714	16827	0.681241	No
Liver	205	CCDC149	ENSG00000181982.18	4	24806117	24980148	-0.00778631	0.00645505	0.229284	16827	0.604727	No
Liver	205	LGI2	ENSG00000153012.11	4	24998847	25030879	0.020238	0.0147301	0.171146	16827	0.537686	No
Liver	205	SEPSECS	ENSG00000109618.11	4	25120014	25160442	-0.00223863	0.0032504	0.491868	16827	0.795948	No
Liver	205	PI4K2B	ENSG00000038210.12	4	25233975	25279092	0.00292822	0.00407628	0.473454	16827	0.783877	No
Liver	205	ZCCHC4	ENSG00000168228.14	4	25312785	25370383	0.00301431	0.00374506	0.421936	16827	0.751721	No
Liver	205	ANAPC4	ENSG00000053900.10	4	25377213	25418498	0.00543386	0.00409398	0.18607	16827	0.558337	No
Liver	205	SLC34A2	ENSG00000157765.11	4	25655301	25678748	-0.0300241	0.0129993	0.0220232	16827	0.227213	No
Liver	205	SEL1L3	ENSG00000091490.10	4	25747427	25863760	-0.00323139	0.00511416	0.528272	16827	0.816875	No
Liver	205	SMIM20	ENSG00000250317.8	4	25861830	25929874	-0.00755459	0.00452009	0.0963645	16827	0.425559	No
Liver	205	RBPJ	ENSG00000168214.20	4	26163455	26435131	0.00137724	0.00264328	0.602973	16827	0.853666	No
Liver	205	TBC1D19	ENSG00000109680.10	4	26576437	26755351	-0.00473406	0.00566964	0.404815	16827	0.742272	No
Liver	205	STIM2	ENSG00000109689.15	4	26857678	27025381	-0.000962421	0.00443739	0.828536	16827	0.949118	No
Liver	205	PCDH7	ENSG00000169851.15	4	30720415	31146805	0.0169261	0.0129933	0.194321	16827	0.567386	No
Liver	205	RP11-734I18.1	ENSG00000251129.1	4	31997397	32155406	-0.0504162	0.0416774	0.227963	16827	0.60391	No
Liver	205	RP11-79E3.3	ENSG00000250954.5	4	33776347	34039893	-0.0086267	0.0211514	0.683857	16827	0.889801	No
Liver	205	RP11-548L20.1	ENSG00000248685.5	4	34120894	34269747	0.0215159	0.0117957	0.069777	16827	0.372281	No
Liver	205	ARAP2	ENSG00000047365.11	4	35948221	36244509	0.00202064	0.00504662	0.689333	16827	0.892239	No
Liver	205	DTHD1	ENSG00000197057.9	4	36281622	36345756	0.0151074	0.0184546	0.414065	16827	0.748192	No
Liver	205	C4orf19	ENSG00000154274.14	4	37453941	37623495	0.0108115	0.00601888	0.0741027	16827	0.381428	No
Liver	205	RELL1	ENSG00000181826.9	4	37612901	37686376	-0.00126389	0.00781953	0.871773	16827	0.966672	No
Liver	205	PGM2	ENSG00000169299.13	4	37826633	37862937	-0.0198616	0.00776718	0.0113654	16827	0.168055	No
Liver	205	TBC1D1	ENSG00000065882.15	4	37891087	38139175	-0.00380416	0.00441272	0.389767	16827	0.732213	No
Liver	205	PTTG2	ENSG00000250254.1	4	37960435	37961125	-0.000492212	0.0222573	0.982381	16827	0.996234	No
Liver	205	KLF3	ENSG00000109787.12	4	38680587	38701042	-0.000364813	0.0044678	0.935011	16827	0.982357	No
Liver	205	TLR10	ENSG00000174123.10	4	38772239	38782990	-0.0151436	0.0129439	0.243547	16827	0.618024	No
Liver	205	TLR1	ENSG00000174125.7	4	38790677	38805578	-0.0178454	0.00773469	0.0221641	16827	0.228247	No
Liver	205	TLR6	ENSG00000174130.12	4	38823715	38843791	-0.00154788	0.00676891	0.819377	16827	0.94559	No
Liver	205	FAM114A1	ENSG00000197712.11	4	38867677	38945739	0.00433444	0.00441606	0.327633	16827	0.689136	No
Liver	205	TMEM156	ENSG00000121895.7	4	38966744	39032922	-0.0217484	0.00957157	0.0242386	16827	0.237678	No
Liver	205	KLHL5	ENSG00000109790.16	4	39045039	39126857	0.00268991	0.00491414	0.584783	16827	0.846049	No
Liver	205	RP11-360F5.3	ENSG00000249685.1	4	39133913	39135608	0.00283602	0.0127065	0.823634	16827	0.946866	No
Liver	205	WDR19	ENSG00000157796.17	4	39182404	39285810	-0.00240943	0.00426081	0.572435	16827	0.838399	No
Liver	205	RFC1	ENSG00000035928.15	4	39287456	39366375	-0.000414766	0.00341621	0.903499	16827	0.976467	No
Liver	205	KLB	ENSG00000134962.6	4	39406853	39451536	0.00149234	0.00842164	0.859545	16827	0.961897	No
Liver	205	RPL9	ENSG00000163682.15	4	39454124	39458586	-0.0185181	0.00455503	7.1132e-05	16827	0.01415	Yes
Liver	205	LIAS	ENSG00000121897.14	4	39458889	39485109	-0.00331056	0.00420414	0.432036	16827	0.757356	No
Liver	205	UGDH	ENSG00000109814.11	4	39498755	39528018	0.00334548	0.00684228	0.625468	16827	0.864243	No
Liver	205	SMIM14	ENSG00000163683.11	4	39546330	39639090	0.00205609	0.00451586	0.64943	16827	0.874817	No
Liver	205	RP11-539G18.3	ENSG00000255458.5	4	39639140	39666644	0.00836469	0.00769116	0.278215	16827	0.651049	No
Liver	205	UBE2K	ENSG00000078140.13	4	39698044	39782792	0.00327429	0.0027773	0.239951	16827	0.614279	No
Liver	205	PDS5A	ENSG00000121892.14	4	39822863	39977956	-0.000148922	0.00233175	0.949146	16827	0.986067	No
Liver	205	N4BP2	ENSG00000078177.13	4	40056826	40158252	-0.0015619	0.00507196	0.758473	16827	0.924373	No
Liver	205	RHOH	ENSG00000168421.12	4	40191053	40246967	0.00320337	0.00804672	0.691023	16827	0.892689	No
Liver	205	RBM47	ENSG00000163694.14	4	40423267	40630875	-0.00316764	0.00471598	0.502634	16827	0.802961	No
Liver	205	NSUN7	ENSG00000179299.16	4	40749897	40809985	-0.0171293	0.0112735	0.13038	16827	0.481858	No
Liver	205	APBB2	ENSG00000163697.16	4	40810027	41216714	0.00242315	0.0049273	0.623464	16827	0.863459	No
Liver	205	UCHL1	ENSG00000154277.12	4	41256413	41268455	0.00512976	0.0117987	0.664238	16827	0.881863	No
Liver	205	LIMCH1	ENSG00000064042.17	4	41359607	41700044	-0.0101825	0.00613514	0.0986861	16827	0.42854	No
Liver	205	TMEM33	ENSG00000109133.12	4	41935120	41960572	0.00230163	0.00315477	0.466585	16827	0.778705	No
Liver	205	DCAF4L1	ENSG00000182308.6	4	41981696	41986467	-0.0126786	0.0111946	0.258881	16827	0.632886	No
Liver	205	SLC30A9	ENSG00000014824.13	4	41990472	42090457	0.00203528	0.00246151	0.409404	16827	0.745548	No
Liver	205	BEND4	ENSG00000188848.15	4	42110938	42152878	0.00398131	0.0123738	0.748008	16827	0.918999	No
Liver	205	SHISA3	ENSG00000178343.4	4	42397839	42402487	0.0163782	0.0156427	0.296472	16827	0.664455	No
Liver	205	ATP8A1	ENSG00000124406.16	4	42408373	42657105	0.0158112	0.00677062	0.0206134	16827	0.221213	No
Liver	205	GUF1	ENSG00000151806.13	4	44678557	44700926	-0.00020576	0.00349859	0.953166	16827	0.98774	No
Liver	205	GNPDA2	ENSG00000163281.11	4	44682200	44726595	0.00254073	0.00488909	0.603919	16827	0.85436	No
Liver	205	COMMD8	ENSG00000169019.10	4	47450796	47463719	0.00406802	0.00488224	0.405802	16827	0.743227	No
Liver	205	ATP10D	ENSG00000145246.13	4	47485288	47593486	0.000754893	0.00578833	0.89638	16827	0.975397	No
Liver	205	CORIN	ENSG00000145244.11	4	47593998	47838106	0.00505109	0.0136423	0.711622	16827	0.902128	No
Liver	205	RP11-121C2.2	ENSG00000259959.1	4	47840122	47844339	-0.00629088	0.00758629	0.408047	16827	0.744466	No
Liver	205	NFXL1	ENSG00000170448.11	4	47847233	47914141	-0.00732063	0.00570653	0.201166	16827	0.575442	No
Liver	205	NIPAL1	ENSG00000163293.11	4	47914206	48040173	-0.00397562	0.00870942	0.648591	16827	0.874502	No
Liver	205	CNGA1	ENSG00000198515.13	4	47935977	48016672	-0.0326491	0.010769	0.00278407	16827	0.0839417	No
Liver	205	TXK	ENSG00000074966.10	4	48066393	48134256	0.00535585	0.00875874	0.541637	16827	0.823094	No
Liver	205	TEC	ENSG00000135605.12	4	48135783	48269864	-0.005078	0.00646182	0.432973	16827	0.757833	No
Liver	205	SLAIN2	ENSG00000109171.14	4	48341322	48426212	0.00149993	0.002458	0.542469	16827	0.823486	No
Liver	205	SLC10A4	ENSG00000145248.6	4	48483343	48489196	-0.0191083	0.0204772	0.351973	16827	0.707702	No
Liver	205	FRYL	ENSG00000075539.13	4	48497361	48780322	0.00463771	0.00280436	0.0998929	16827	0.431553	No
Liver	205	OCIAD1	ENSG00000109180.14	4	48805212	48861817	-0.00883273	0.0021074	4.31225e-05	16827	0.0110047	Yes
Liver	205	OCIAD2	ENSG00000145247.11	4	48885019	48906937	-0.00648256	0.00478771	0.177406	16827	0.546441	No
Liver	205	CWH43	ENSG00000109182.11	4	48986247	49062081	-0.0316415	0.0279374	0.258871	16827	0.632886	No
Liver	205	DCUN1D4	ENSG00000109184.14	4	51843000	51916837	0.001623	0.00288635	0.574598	16827	0.839169	No
Liver	205	RP11-365H22.2	ENSG00000272576.1	4	51918772	51919381	-0.0033718	0.0138293	0.807647	16827	0.940829	No
Liver	205	LRRC66	ENSG00000188993.3	4	51993702	52017620	0.0195597	0.0139393	0.162251	16827	0.526649	No
Liver	205	SGCB	ENSG00000163069.12	4	52020706	52038482	0.0256946	0.00673552	0.00018625	16827	0.0223859	Yes
Liver	205	SPATA18	ENSG00000163071.10	4	52051331	52097292	0.0125267	0.0114822	0.27672	16827	0.650391	No
Liver	205	USP46	ENSG00000109189.12	4	52590972	52659335	0.0100499	0.00375113	0.00805327	16827	0.142858	No
Liver	205	USP46-AS1	ENSG00000248866.1	4	52659406	52661668	0.00032896	0.00757863	0.965425	16827	0.991731	No
Liver	205	RASL11B	ENSG00000128045.6	4	52862290	52866835	-0.025361	0.0159763	0.114145	16827	0.456226	No
Liver	205	SCFD2	ENSG00000184178.15	4	52872982	53366075	-0.00104413	0.00436121	0.811053	16827	0.942862	No
Liver	205	FIP1L1	ENSG00000145216.15	4	53377643	53458790	-0.00676564	0.00351756	0.0559833	16827	0.341083	No
Liver	205	LNX1	ENSG00000072201.13	4	53459301	53701405	0.00386751	0.00801337	0.629934	16827	0.866332	No
Liver	205	RP11-571I18.4	ENSG00000272650.1	4	53997415	53997712	-0.00104472	0.0181072	0.954053	16827	0.987969	No
Liver	205	CHIC2	ENSG00000109220.10	4	54009789	54064690	-0.00578895	0.00446525	0.196455	16827	0.570245	No
Liver	205	PDGFRA	ENSG00000134853.11	4	54229097	54298247	-0.00490371	0.00610231	0.422681	16827	0.752004	No
Liver	205	KIT	ENSG00000157404.15	4	54657918	54740715	0.042705	0.013419	0.00171617	16827	0.0667731	No
Liver	205	KDR	ENSG00000128052.8	4	55078477	55125589	-0.0180491	0.00890214	0.0440613	16827	0.310282	No
Liver	205	SRD5A3	ENSG00000128039.10	4	55346109	55373096	-0.00622657	0.00768481	0.418852	16827	0.74995	No
Liver	205	TMEM165	ENSG00000134851.12	4	55395957	55453397	0.00114479	0.00382307	0.764942	16827	0.926613	No
Liver	205	CLOCK	ENSG00000134852.14	4	55427903	55547111	0.00136372	0.00392038	0.728349	16827	0.910189	No
Liver	205	EXOC1	ENSG00000090989.17	4	55853616	55905034	-0.00447046	0.00267823	0.0967904	16827	0.426025	No
Liver	205	CEP135	ENSG00000174799.10	4	55948871	56033363	0.00618787	0.00446845	0.167803	16827	0.533669	No
Liver	205	KIAA1211	ENSG00000109265.13	4	56049073	56328625	-0.00958504	0.0125505	0.446017	16827	0.767317	No
Liver	205	AASDH	ENSG00000157426.13	4	56338287	56387508	0.0022486	0.0033914	0.508147	16827	0.806753	No
Liver	205	RP11-646I6.5	ENSG00000269921.1	4	56387625	56388153	-0.0249636	0.0208285	0.23226	16827	0.606914	No
Liver	205	PPAT	ENSG00000128059.8	4	56393362	56435615	0.000149416	0.00464411	0.974369	16827	0.99447	No
Liver	205	RP11-646I6.6	ENSG00000270147.1	4	56396312	56396871	-0.00650758	0.0174084	0.708972	16827	0.901009	No
Liver	205	PAICS	ENSG00000128050.8	4	56435741	56464579	-0.00266887	0.00298655	0.372694	16827	0.721761	No
Liver	205	SRP72	ENSG00000174780.15	4	56466915	56503107	-0.00177636	0.00375162	0.636426	16827	0.869544	No
Liver	205	HOPX	ENSG00000171476.21	4	56647988	56681899	-0.00789409	0.00914401	0.389098	16827	0.732043	No
Liver	205	REST	ENSG00000084093.16	4	56907876	56935844	-0.00384716	0.0037902	0.311433	16827	0.676628	No
Liver	205	RP11-738E22.3	ENSG00000269949.1	4	56960927	56961373	-0.0128931	0.0211854	0.543555	16827	0.823807	No
Liver	205	NOA1	ENSG00000084092.6	4	56963370	56978639	-0.00955623	0.00338761	0.00531699	16827	0.116345	No
Liver	205	POLR2B	ENSG00000047315.15	4	56978824	57030399	0.000258853	0.00268944	0.923429	16827	0.980632	No
Liver	205	IGFBP7	ENSG00000163453.11	4	57030773	57110385	-0.00612111	0.00557703	0.27384	16827	0.647692	No
Liver	205	RP11-685F15.1	ENSG00000251049.2	4	57595940	57605872	-0.0104348	0.0200938	0.604175	16827	0.85436	No
Liver	205	CENPC	ENSG00000145241.10	4	67468748	67545606	0.00700353	0.00395126	0.0779786	16827	0.388669	No
Liver	205	STAP1	ENSG00000035720.7	4	67558728	67607337	0.0395057	0.0169259	0.0206794	16827	0.221497	No
Liver	205	UBA6	ENSG00000033178.12	4	67612652	67701179	0.0122862	0.00320876	0.000176611	16827	0.0219731	Yes
Liver	205	GNRHR	ENSG00000109163.6	4	67739328	67754360	0.0107363	0.0214425	0.617182	16827	0.860923	No
Liver	205	TMPRSS11B	ENSG00000185873.7	4	68226653	68245720	0.0241809	0.0273773	0.378261	16827	0.724473	No
Liver	205	YTHDC1	ENSG00000083896.12	4	68310387	68350089	-0.00706105	0.00260627	0.00738389	16827	0.137901	No
Liver	205	UGT2B17	ENSG00000197888.2	4	68537184	68568527	0.0815244	0.0417095	0.0521563	16827	0.332016	No
Liver	205	UGT2B15	ENSG00000196620.9	4	68646630	68670628	0.0274654	0.0119371	0.0225276	16827	0.23027	No
Liver	205	UGT2B10	ENSG00000109181.11	4	68815993	68831196	0.0306168	0.0122375	0.0132304	16827	0.181146	No
Liver	205	UGT2A3	ENSG00000135220.10	4	68928463	68951791	0.0433416	0.0116185	0.000254901	16827	0.0257168	Yes
Liver	205	UGT2B7	ENSG00000171234.13	4	69051363	69112987	0.0104451	0.00894377	0.244382	16827	0.61818	No
Liver	205	UGT2B11	ENSG00000213759.9	4	69199951	69214472	0.00567251	0.0162325	0.72715	16827	0.909808	No
Liver	205	UGT2B28	ENSG00000135226.17	4	69280499	69295050	0.00684272	0.0225025	0.761407	16827	0.925202	No
Liver	205	UGT2B4	ENSG00000156096.13	4	69480165	69526014	0.00642754	0.0075232	0.394021	16827	0.734833	No
Liver	205	UGT2A1	ENSG00000173610.12	4	69588417	69653249	-0.0205187	0.0247734	0.408605	16827	0.744699	No
Liver	205	SULT1B1	ENSG00000173597.8	4	69721162	69787961	0.00646038	0.00921841	0.48431	16827	0.790522	No
Liver	205	SULT1E1	ENSG00000109193.10	4	69838448	69860152	0.0195956	0.0151973	0.198881	16827	0.57314	No
Liver	205	FDCSP	ENSG00000181617.5	4	70226071	70235252	-0.0302351	0.0292316	0.302347	16827	0.669089	No
Liver	205	OPRPN	ENSG00000171199.10	4	70397882	70410194	0.0868805	0.0304775	0.00486413	16827	0.11016	No
Liver	205	MUC7	ENSG00000171195.10	4	70430492	70482997	0.0207072	0.0504982	0.682242	16827	0.888942	No
Liver	205	ENAM	ENSG00000132464.11	4	70628744	70686816	0.00082863	0.0138518	0.952363	16827	0.987234	No
Liver	205	JCHAIN	ENSG00000132465.10	4	70655541	70681817	0.0041857	0.0107664	0.697894	16827	0.89677	No
Liver	205	UTP3	ENSG00000132467.3	4	70688479	70690551	-0.00304262	0.0038687	0.432608	16827	0.75765	No
Liver	205	RUFY3	ENSG00000018189.12	4	70704801	70807315	0.00135445	0.0042981	0.753024	16827	0.921615	No
Liver	205	GRSF1	ENSG00000132463.13	4	70815782	70839945	0.000681939	0.00216508	0.753142	16827	0.921615	No
Liver	205	MOB1B	ENSG00000173542.8	4	70902326	70988168	0.00659023	0.00350101	0.0613718	16827	0.35373	No
Liver	205	DCK	ENSG00000156136.9	4	70992538	71030914	0.00266918	0.0050943	0.600944	16827	0.853039	No
Liver	205	SLC4A4	ENSG00000080493.15	4	71186757	71572087	0.00300844	0.00555971	0.589087	16827	0.847445	No
Liver	205	GC	ENSG00000145321.12	4	71741693	71804041	-0.00504577	0.0060363	0.404299	16827	0.741648	No
Liver	205	ADAMTS3	ENSG00000156140.9	4	72280969	72569386	0.0865956	0.0171546	1.07295e-06	16827	0.00236669	Yes
Liver	205	COX18	ENSG00000163626.16	4	73052362	73069755	0.00162466	0.00317469	0.609439	16827	0.857373	No
Liver	205	ANKRD17	ENSG00000132466.18	4	73073376	73258798	-0.000744499	0.00255597	0.771168	16827	0.929218	No
Liver	205	ALB	ENSG00000163631.16	4	73397114	73421412	-0.00110382	0.00743632	0.882162	16827	0.970205	No
Liver	205	AFP	ENSG00000081051.7	4	73431138	73456174	0.00841576	0.01473	0.568475	16827	0.83653	No
Liver	205	AFM	ENSG00000079557.4	4	73481683	73504001	0.0111316	0.00751699	0.140364	16827	0.49787	No
Liver	205	RP11-622A1.2	ENSG00000250436.1	4	73508803	73534128	0.0186422	0.00942043	0.0493257	16827	0.325183	No
Liver	205	RASSF6	ENSG00000169435.13	4	73571550	73620631	-0.00515771	0.0131321	0.694956	16827	0.894791	No
Liver	205	CXCL8	ENSG00000169429.10	4	73740506	73743716	-0.0260106	0.018226	0.155251	16827	0.518643	No
Liver	205	CXCL6	ENSG00000124875.9	4	73836497	73849064	-0.039745	0.0140477	0.00518594	16827	0.11407	No
Liver	205	PF4V1	ENSG00000109272.3	4	73853189	73854155	0.0116352	0.021812	0.594381	16827	0.850466	No
Liver	205	CXCL1	ENSG00000163739.4	4	73869393	73871242	-0.0234307	0.0149091	0.117777	16827	0.46082	No
Liver	205	PF4	ENSG00000163737.3	4	73981077	73982124	-0.0127823	0.0174302	0.464289	16827	0.777834	No
Liver	205	PPBP	ENSG00000163736.3	4	73987038	73988197	0.00982605	0.0208379	0.637813	16827	0.869933	No
Liver	205	CXCL5	ENSG00000163735.6	4	73995642	73998779	-0.015516	0.0239552	0.517984	16827	0.811784	No
Liver	205	CXCL3	ENSG00000163734.4	4	74036589	74038807	0.00443195	0.0144824	0.759935	16827	0.924823	No
Liver	205	CXCL2	ENSG00000081041.8	4	74097035	74099293	0.00928962	0.0121909	0.447035	16827	0.767549	No
Liver	205	MTHFD2L	ENSG00000163738.18	4	74114174	74303099	-0.0128723	0.00710439	0.0716433	16827	0.376231	No
Liver	205	EPGN	ENSG00000182585.9	4	74308473	74315307	-0.016917	0.0203297	0.406418	16827	0.743571	No
Liver	205	EREG	ENSG00000124882.3	4	74365143	74388751	0.00574796	0.0241898	0.812443	16827	0.942891	No
Liver	205	AREG	ENSG00000109321.10	4	74445134	74455009	-0.0152884	0.0178857	0.39379	16827	0.734833	No
Liver	205	BTC	ENSG00000174808.11	4	74744759	74794686	0.00626359	0.0100359	0.533325	16827	0.819188	No
Liver	205	PARM1	ENSG00000169116.11	4	74933095	75050115	0.00581829	0.00887933	0.513121	16827	0.809446	No
Liver	205	RCHY1	ENSG00000163743.13	4	75479037	75514217	-0.00369965	0.00302129	0.222328	16827	0.597444	No
Liver	205	THAP6	ENSG00000174796.12	4	75513946	75550473	-0.00524724	0.00288219	0.0703049	16827	0.373198	No
Liver	205	G3BP2	ENSG00000138757.14	4	75642782	75724525	0.00539548	0.00324064	0.0976352	16827	0.427035	No
Liver	205	USO1	ENSG00000138768.14	4	75724593	75814286	-0.00365748	0.00382386	0.340087	16827	0.698822	No
Liver	205	NAAA	ENSG00000138744.14	4	75913657	75940949	-0.00757421	0.00547396	0.168142	16827	0.534087	No
Liver	205	SDAD1	ENSG00000198301.11	4	75941052	75990962	0.00014549	0.00277448	0.958236	16827	0.989338	No
Liver	205	CXCL9	ENSG00000138755.5	4	76001275	76007488	-0.00380506	0.0217357	0.861225	16827	0.962374	No
Liver	205	ART3	ENSG00000156219.16	4	76011184	76112802	-0.00257264	0.0200587	0.898088	16827	0.975878	No
Liver	205	CXCL10	ENSG00000169245.5	4	76021117	76023497	-0.0137891	0.0208772	0.509774	16827	0.807432	No
Liver	205	CXCL11	ENSG00000169248.12	4	76033682	76041415	-0.0241536	0.0294737	0.413568	16827	0.748124	No
Liver	205	NUP54	ENSG00000138750.14	4	76114659	76148515	0.00218596	0.00320694	0.496333	16827	0.799547	No
Liver	205	SCARB2	ENSG00000138760.9	4	76158733	76234536	0.0024081	0.00304875	0.43063	16827	0.756626	No
Liver	205	FAM47E	ENSG00000189157.13	4	76214040	76283780	-0.0101617	0.00770309	0.188758	16827	0.561003	No
Liver	205	STBD1	ENSG00000118804.8	4	76306026	76311599	-0.0084064	0.00644592	0.193823	16827	0.566718	No
Liver	205	CCDC158	ENSG00000163749.17	4	76313002	76421868	-0.0032772	0.00816619	0.688657	16827	0.891799	No
Liver	205	SHROOM3	ENSG00000138771.14	4	76435100	76783253	0.00836159	0.00583184	0.153341	16827	0.516327	No
Liver	205	SOWAHB	ENSG00000186212.3	4	76894928	76898147	0.00837554	0.00569704	0.143237	16827	0.501507	No
Liver	205	SEPT11	ENSG00000138758.11	4	76949703	77040384	6.01117e-05	0.00453039	0.989428	16827	0.996816	No
Liver	205	CCNI	ENSG00000118816.9	4	77047158	77076005	-0.00512978	0.00389985	0.190028	16827	0.56276	No
Liver	205	CCNG2	ENSG00000138764.14	4	77157151	77433388	0.00270246	0.00756673	0.721391	16827	0.907577	No
Liver	205	RP11-625I7.1	ENSG00000249036.1	4	77394491	77494286	-0.111051	0.0275783	8.27629e-05	16827	0.0153723	Yes
Liver	205	CXCL13	ENSG00000156234.7	4	77511753	77611834	-0.12214	0.0372897	0.00126186	16827	0.0611912	No
Liver	205	CNOT6L	ENSG00000138767.12	4	77713387	77819615	-0.00326929	0.00339983	0.337517	16827	0.696688	No
Liver	205	MRPL1	ENSG00000169288.17	4	77862520	77952790	-0.00509731	0.00396522	0.20024	16827	0.574655	No
Liver	205	FRAS1	ENSG00000138759.18	4	78057570	78544269	0.00716313	0.00882434	0.417992	16827	0.749347	No
Liver	205	ANXA3	ENSG00000138772.12	4	78551519	78610421	-0.0219766	0.00803845	0.00687308	16827	0.132747	No
Liver	205	LINC01094	ENSG00000251442.5	4	78645903	78682699	-0.0320369	0.0235849	0.17602	16827	0.544594	No
Liver	205	BMP2K	ENSG00000138756.17	4	78776342	78910837	0.00438347	0.00464876	0.346958	16827	0.704135	No
Liver	205	PAQR3	ENSG00000163291.14	4	78887127	78939438	0.00545525	0.00518823	0.294431	16827	0.663508	No
Liver	205	ANTXR2	ENSG00000163297.16	4	79901149	80125454	-0.0101734	0.00555929	0.06888	16827	0.369685	No
Liver	205	PRDM8	ENSG00000152784.15	4	80183879	80204329	0.0239738	0.0120232	0.0476409	16827	0.318749	No
Liver	205	RASGEF1B	ENSG00000138670.17	4	81426393	82044244	-9.70498e-05	0.00748021	0.989663	16827	0.996816	No
Liver	205	RP11-127B20.2	ENSG00000273156.1	4	82344876	82345540	-0.000854835	0.014403	0.952737	16827	0.987478	No
Liver	205	HNRNPD	ENSG00000138668.18	4	82352498	82374300	0.000313159	0.00268133	0.907153	16827	0.9769	No
Liver	205	HNRNPDL	ENSG00000152795.17	4	82422564	82430408	0.00872935	0.00396853	0.0290853	16827	0.260345	No
Liver	205	ENOPH1	ENSG00000145293.15	4	82430562	82461091	-0.00475308	0.00317385	0.135966	16827	0.490467	No
Liver	205	TMEM150C	ENSG00000249242.7	4	82483170	82562357	-0.00398323	0.00662798	0.548603	16827	0.825701	No
Liver	205	SCD5	ENSG00000145284.11	4	82629539	82798857	-0.00944385	0.00772788	0.223261	16827	0.598408	No
Liver	205	SEC31A	ENSG00000138674.16	4	82818661	82891266	-0.0122991	0.00346509	0.000490718	16827	0.0366992	Yes
Liver	205	THAP9	ENSG00000168152.12	4	82901076	82919969	-0.0113512	0.00415243	0.00687914	16827	0.132747	No
Liver	205	LIN54	ENSG00000189308.10	4	82909973	83012926	0.00246699	0.00382392	0.519641	16827	0.812723	No
Liver	205	COPS4	ENSG00000138663.8	4	83034447	83075818	0.000332948	0.00354875	0.925354	16827	0.980632	No
Liver	205	PLAC8	ENSG00000145287.10	4	83090048	83137075	-0.00554672	0.00785151	0.480805	16827	0.787474	No
Liver	205	COQ2	ENSG00000173085.13	4	83261536	83284914	0.00669859	0.00509893	0.190583	16827	0.563226	No
Liver	205	HPSE	ENSG00000173083.14	4	83292461	83335153	0.00175262	0.0135369	0.897128	16827	0.975646	No
Liver	205	HELQ	ENSG00000163312.10	4	83407343	83455856	-0.0077352	0.00303845	0.0117281	16827	0.171013	No
Liver	205	MRPS18C	ENSG00000163319.10	4	83455965	83469735	-0.00755128	0.00416596	0.0715299	16827	0.376151	No
Liver	205	FAM175A	ENSG00000163322.13	4	83459517	83523348	-0.000311851	0.00553271	0.955113	16827	0.988297	No
Liver	205	GPAT3	ENSG00000138678.10	4	83535914	83605875	-0.0419913	0.0109058	0.000162913	16827	0.0212507	Yes
Liver	205	CDS1	ENSG00000163624.5	4	84582979	84651338	-0.0208854	0.0148377	0.160948	16827	0.525828	No
Liver	205	WDFY3	ENSG00000163625.15	4	84669610	84966391	0.000925014	0.00341884	0.787032	16827	0.93375	No
Liver	205	ARHGAP24	ENSG00000138639.17	4	85475114	86002670	-0.00548269	0.00729101	0.453029	16827	0.770869	No
Liver	205	MAPK10	ENSG00000109339.19	4	86010395	86594131	0.00838972	0.00651408	0.199394	16827	0.573441	No
Liver	205	PTPN13	ENSG00000163629.12	4	86594315	86815171	0.0020822	0.00562864	0.711862	16827	0.9022	No
Liver	205	SLC10A6	ENSG00000145283.7	4	86823468	86849263	-0.00791007	0.0207548	0.703557	16827	0.898852	No
Liver	205	C4orf36	ENSG00000163633.10	4	86876205	86936202	-0.00865471	0.00767281	0.260808	16827	0.635204	No
Liver	205	AFF1	ENSG00000172493.20	4	86935002	87141054	0.000431545	0.00296758	0.88454	16827	0.97174	No
Liver	205	KLHL8	ENSG00000145332.13	4	87160103	87240314	-0.00387872	0.00431651	0.370059	16827	0.720215	No
Liver	205	HSD17B13	ENSG00000170509.11	4	87303789	87322906	-0.0250247	0.013833	0.0720837	16827	0.376928	No
Liver	205	HSD17B11	ENSG00000198189.10	4	87336610	87391386	-0.0187959	0.00567084	0.00110685	16827	0.0577942	No
Liver	205	NUDT9	ENSG00000170502.12	4	87422582	87459454	-0.00541284	0.00350542	0.124283	16827	0.469218	No
Liver	205	SPARCL1	ENSG00000152583.12	4	87473335	87531061	0.0042261	0.00736725	0.56692	16827	0.835798	No
Liver	205	SPP1	ENSG00000118785.13	4	87975650	87983426	-0.0282884	0.0142831	0.0491405	16827	0.324713	No
Liver	205	PKD2	ENSG00000118762.7	4	88007668	88077777	-0.0061733	0.00614862	0.316698	16827	0.681241	No
Liver	205	ABCG2	ENSG00000118777.10	4	88090264	88231322	-0.0181529	0.00804317	0.0251944	16827	0.242117	No
Liver	205	PPM1K	ENSG00000163644.14	4	88257620	88284769	-0.00848666	0.00921148	0.3581	16827	0.712004	No
Liver	205	HERC6	ENSG00000138642.14	4	88378739	88443111	-0.0121769	0.00868146	0.162421	16827	0.526649	No
Liver	205	HERC5	ENSG00000138646.8	4	88457117	88506163	-0.0253139	0.00950613	0.00843752	16827	0.145172	No
Liver	205	HERC3	ENSG00000138641.15	4	88522030	88708542	0.00403865	0.00403279	0.31793	16827	0.682061	No
Liver	205	NAP1L5	ENSG00000177432.6	4	88695915	88698235	-0.00803147	0.00647783	0.216622	16827	0.592507	No
Liver	205	FAM13A	ENSG00000138640.14	4	88725955	89111398	0.016716	0.00727806	0.0227644	16827	0.231221	No
Liver	205	TIGD2	ENSG00000180346.3	4	89111500	89114899	-0.00296054	0.00510828	0.562926	16827	0.833795	No
Liver	205	RP11-84C13.2	ENSG00000270720.1	4	89119284	89119871	-0.0057217	0.00973381	0.55738	16827	0.830893	No
Liver	205	GPRIN3	ENSG00000185477.4	4	89236386	89308010	0.00716501	0.0100497	0.476779	16827	0.785553	No
Liver	205	SNCA	ENSG00000145335.15	4	89724099	89838260	0.0191883	0.0127017	0.132592	16827	0.486125	No
Liver	205	MMRN1	ENSG00000138722.9	4	89879532	89954629	0.00111443	0.0125835	0.929526	16827	0.980632	No
Liver	205	SMARCAD1	ENSG00000163104.17	4	94207611	94291292	-0.00351761	0.00285242	0.219083	16827	0.594597	No
Liver	205	HPGDS	ENSG00000163106.10	4	94298535	94342876	0.010741	0.0205813	0.602384	16827	0.853666	No
Liver	205	PDLIM5	ENSG00000163110.14	4	94451857	94668227	-0.00433177	0.00382446	0.258844	16827	0.632886	No
Liver	205	BMPR1B	ENSG00000138696.10	4	94757968	95158448	0.0195256	0.012313	0.114518	16827	0.456742	No
Liver	205	UNC5C	ENSG00000182168.14	4	95162504	95549128	0.00751862	0.00628767	0.233332	16827	0.607498	No
Liver	205	RAP1GDS1	ENSG00000138698.14	4	98261384	98443861	0.00200183	0.00393278	0.611357	16827	0.858348	No
Liver	205	TSPAN5	ENSG00000168785.7	4	98470367	98658629	-0.0104427	0.010464	0.319611	16827	0.683138	No
Liver	205	EIF4E	ENSG00000151247.12	4	98871684	98930637	0.00305792	0.00273122	0.264345	16827	0.6378	No
Liver	205	METAP1	ENSG00000164024.11	4	98995620	99062813	0.000859758	0.00240786	0.721456	16827	0.907583	No
Liver	205	RP11-571L19.8	ENSG00000272777.1	4	99067256	99068125	0.00905813	0.010151	0.373382	16827	0.722059	No
Liver	205	ADH5	ENSG00000197894.10	4	99070978	99088801	-0.0018434	0.00336944	0.584981	16827	0.846049	No
Liver	205	ADH4	ENSG00000198099.8	4	99123657	99157792	0.00314287	0.0105901	0.766975	16827	0.927346	No
Liver	205	ADH6	ENSG00000172955.17	4	99202638	99219537	0.00401203	0.00629826	0.524917	16827	0.814986	No
Liver	205	ADH1A	ENSG00000187758.7	4	99276367	99291028	0.00899794	0.00973767	0.356685	16827	0.711383	No
Liver	205	ADH1B	ENSG00000196616.13	4	99304964	99321401	0.00014781	0.0076302	0.984566	16827	0.996486	No
Liver	205	ADH1C	ENSG00000248144.5	4	99336492	99353027	-0.00926484	0.0118684	0.436028	16827	0.759981	No
Liver	205	ADH7	ENSG00000196344.11	4	99412261	99435737	-0.00159087	0.0196925	0.935701	16827	0.982483	No
Liver	205	TRMT10A	ENSG00000145331.13	4	99546709	99564032	-0.00389632	0.00441588	0.378749	16827	0.724805	No
Liver	205	MTTP	ENSG00000138823.13	4	99563761	99623999	-0.00315823	0.00479655	0.511085	16827	0.808436	No
Liver	205	DAPP1	ENSG00000070190.12	4	99816833	99870154	-0.00147877	0.00994536	0.881962	16827	0.970205	No
Liver	205	LAMTOR3	ENSG00000109270.12	4	99878336	99894490	-0.00683513	0.00288485	0.0188623	16827	0.2099	No
Liver	205	DNAJB14	ENSG00000164031.16	4	99896248	99946726	0.00393047	0.0034228	0.252336	16827	0.626263	No
Liver	205	H2AFZ	ENSG00000164032.11	4	99948088	99950388	0.00203172	0.00389656	0.602709	16827	0.853666	No
Liver	205	DDIT4L	ENSG00000145358.6	4	100185870	100190782	0.0165327	0.0141519	0.244233	16827	0.61818	No
Liver	205	EMCN	ENSG00000164035.9	4	100395341	100880126	-0.00745837	0.0100755	0.460097	16827	0.775738	No
Liver	205	PPP3CA	ENSG00000138814.16	4	101023409	101348278	0.000319201	0.00421617	0.939734	16827	0.983673	No
Liver	205	FLJ20021	ENSG00000254531.1	4	101347780	101348883	-0.0196623	0.00677638	0.00416844	16827	0.101911	No
Liver	205	BANK1	ENSG00000153064.11	4	101411286	102074812	-0.000578101	0.0194862	0.976365	16827	0.994991	No
Liver	205	SLC39A8	ENSG00000138821.12	4	102251041	102385510	-0.0171711	0.00464643	0.000289719	16827	0.0276995	Yes
Liver	205	RP11-499E18.1	ENSG00000248161.5	4	102418602	102450010	-0.0220433	0.0139957	0.116982	16827	0.46082	No
Liver	205	NFKB1	ENSG00000109320.11	4	102501329	102617302	-0.00304533	0.00308656	0.325121	16827	0.687882	No
Liver	205	MANBA	ENSG00000109323.8	4	102631893	102760994	-0.00124266	0.0044295	0.779379	16827	0.931935	No
Liver	205	UBE2D3	ENSG00000109332.19	4	102794383	102868896	-0.00208539	0.00194961	0.286187	16827	0.657224	No
Liver	205	CISD2	ENSG00000145354.9	4	102868978	102889242	-0.00696451	0.0039796	0.0817854	16827	0.395688	No
Liver	205	SLC9B1	ENSG00000164037.16	4	102885048	103019739	-0.0190305	0.0105563	0.0730714	16827	0.378796	No
Liver	205	SLC9B2	ENSG00000164038.14	4	103019868	103085829	-0.007195	0.00405119	0.077391	16827	0.387541	No
Liver	205	BDH2	ENSG00000164039.14	4	103079435	103099883	-0.00353801	0.0056675	0.533232	16827	0.819188	No
Liver	205	CENPE	ENSG00000138778.11	4	103105806	103198409	0.0105098	0.0128726	0.415304	16827	0.748205	No
Liver	205	RP11-328K4.1	ENSG00000248740.5	4	103256159	103453658	-0.0146239	0.00882262	0.0991213	16827	0.429764	No
Liver	205	CXXC4	ENSG00000168772.10	4	104468312	104494901	-0.0107311	0.012678	0.398415	16827	0.737204	No
Liver	205	AC004069.2	ENSG00000251259.1	4	105137280	105140619	-0.0330435	0.0219636	0.134185	16827	0.488067	No
Liver	205	TET2	ENSG00000168769.13	4	105145875	105279816	0.00643092	0.00421504	0.128809	16827	0.478522	No
Liver	205	PPA2	ENSG00000138777.19	4	105369077	105474081	-0.0078142	0.00400378	0.0524992	16827	0.332732	No
Liver	205	INTS12	ENSG00000138785.14	4	105682627	105895986	-0.00580811	0.00374092	0.12225	16827	0.466251	No
Liver	205	GSTCD	ENSG00000138780.14	4	105709109	105847728	0.00135169	0.00484522	0.780581	16827	0.931935	No
Liver	205	NPNT	ENSG00000168743.12	4	105894775	106004027	0.0199027	0.00881548	0.0251459	16827	0.241928	No
Liver	205	TBCK	ENSG00000145348.16	4	106041599	106321495	-0.00444511	0.00376184	0.238885	16827	0.613163	No
Liver	205	AIMP1	ENSG00000164022.16	4	106315544	106349226	-0.00864581	0.00252325	0.000755107	16827	0.0468863	Yes
Liver	205	PAPSS1	ENSG00000138801.8	4	107590276	107720452	-0.017358	0.0050874	0.000793893	16827	0.0484016	Yes
Liver	205	SGMS2	ENSG00000164023.14	4	107824563	107915047	0.00587209	0.00688422	0.394787	16827	0.735027	No
Liver	205	CYP2U1	ENSG00000155016.17	4	107931369	107953457	-0.00436015	0.0071398	0.542167	16827	0.823486	No
Liver	205	HADH	ENSG00000138796.16	4	107989714	108035175	-0.00613791	0.00441053	0.165718	16827	0.530947	No
Liver	205	LEF1	ENSG00000138795.9	4	108047545	108168956	-0.000885898	0.012624	0.94413	16827	0.983923	No
Liver	205	RPL34	ENSG00000109475.16	4	108620566	108630412	-0.0165036	0.00441279	0.000246077	16827	0.025659	Yes
Liver	205	OSTC	ENSG00000198856.12	4	108650584	108667820	-0.00581131	0.00430545	0.178761	16827	0.54804	No
Liver	205	ETNPPL	ENSG00000164089.8	4	108742040	108763054	0.00473361	0.011177	0.672419	16827	0.885411	No
Liver	205	COL25A1	ENSG00000188517.14	4	108810721	109302657	0.00508788	0.0131047	0.698284	16827	0.89677	No
Liver	205	SEC24B	ENSG00000138802.11	4	109433818	109540896	0.00329762	0.00485724	0.498054	16827	0.800737	No
Liver	205	MCUB	ENSG00000005059.15	4	109560205	109688621	0.00497142	0.00642602	0.440143	16827	0.762199	No
Liver	205	CASP6	ENSG00000138794.9	4	109688727	109703583	0.00353273	0.00383097	0.357665	16827	0.711881	No
Liver	205	PLA2G12A	ENSG00000123739.10	4	109709989	109730077	0.00704212	0.00364526	0.0549219	16827	0.338153	No
Liver	205	CFI	ENSG00000205403.12	4	109740694	109802179	-0.00646451	0.00449215	0.151839	16827	0.514189	No
Liver	205	GAR1	ENSG00000109534.16	4	109815510	109824740	-0.00352554	0.00352484	0.318534	16827	0.68235	No
Liver	205	RRH	ENSG00000180245.4	4	109827994	109844604	0.0194292	0.0206774	0.348641	16827	0.705119	No
Liver	205	LRIT3	ENSG00000183423.11	4	109848202	109872315	-0.00251543	0.00966808	0.795018	16827	0.937147	No
Liver	205	ELOVL6	ENSG00000170522.9	4	110045846	110199199	-0.00954892	0.0107968	0.377629	16827	0.724192	No
Liver	205	ENPEP	ENSG00000138792.9	4	110365733	110565285	-0.0112733	0.00532338	0.0355515	16827	0.282344	No
Liver	205	C4orf32	ENSG00000174749.5	4	112145397	112195256	-0.00136194	0.00626344	0.828106	16827	0.94907	No
Liver	205	AP1AR	ENSG00000138660.11	4	112231737	112270047	-4.79672e-05	0.00390743	0.990219	16827	0.996827	No
Liver	205	RP11-73K9.3	ENSG00000272567.1	4	112272968	112273316	0.00296057	0.0183035	0.871682	16827	0.966672	No
Liver	205	TIFA	ENSG00000145365.10	4	112274542	112285903	-0.0151214	0.0059538	0.0119236	16827	0.172964	No
Liver	205	ALPK1	ENSG00000073331.17	4	112285509	112442606	-0.00487715	0.00464818	0.295442	16827	0.663579	No
Liver	205	ZGRF1	ENSG00000138658.15	4	112539333	112636963	0.0107835	0.00639465	0.0934363	16827	0.420613	No
Liver	205	LARP7	ENSG00000174720.15	4	112636990	112657592	-0.0038477	0.00273355	0.160952	16827	0.525828	No
Liver	205	ANK2	ENSG00000145362.17	4	112818109	113383740	-0.000687701	0.00758487	0.927856	16827	0.980632	No
Liver	205	CAMK2D	ENSG00000145349.16	4	113451032	113761927	0.0053102	0.00412686	0.19981	16827	0.574005	No
Liver	205	ARSJ	ENSG00000180801.13	4	113900284	113979727	0.0223325	0.00884942	0.0124667	16827	0.176898	No
Liver	205	TRAM1L1	ENSG00000174599.5	4	117083554	117085576	-0.0479859	0.0228337	0.0369628	16827	0.287285	No
Liver	205	NDST3	ENSG00000164100.8	4	118034345	118258648	0.0226814	0.0178934	0.206557	16827	0.580741	No
Liver	205	SNHG8	ENSG00000269893.6	4	118278709	118279823	-0.000140391	0.00453866	0.975357	16827	0.994808	No
Liver	205	PRSS12	ENSG00000164099.3	4	118280038	118353003	0.0187379	0.0118111	0.114359	16827	0.456542	No
Liver	205	METTL14	ENSG00000145388.14	4	118685368	118715433	0.00808046	0.00315849	0.0113274	16827	0.16778	No
Liver	205	SEC24D	ENSG00000150961.14	4	118722823	118838683	0.00254604	0.00522129	0.626399	16827	0.864468	No
Liver	205	SYNPO2	ENSG00000172403.10	4	118850688	119061247	0.0121273	0.00831354	0.146349	16827	0.506504	No
Liver	205	MYOZ2	ENSG00000172399.5	4	119135784	119187789	-0.00897737	0.017648	0.611583	16827	0.858567	No
Liver	205	USP53	ENSG00000145390.11	4	119212645	119295517	0.00335859	0.00361573	0.354173	16827	0.70923	No
Liver	205	C4orf3	ENSG00000164096.12	4	119296419	119304445	0.000554333	0.00313869	0.860008	16827	0.961948	No
Liver	205	PDE5A	ENSG00000138735.15	4	119494395	119628991	-0.00365315	0.00577468	0.527775	16827	0.816742	No
Liver	205	MAD2L1	ENSG00000164109.13	4	120055608	120067074	0.0131005	0.00815001	0.109686	16827	0.448505	No
Liver	205	PRDM5	ENSG00000138738.10	4	120684919	120922870	0.0037127	0.00777218	0.63344	16827	0.868218	No
Liver	205	NDNF	ENSG00000173376.13	4	121035613	121073021	0.00243898	0.0217809	0.910964	16827	0.977612	No
Liver	205	ANXA5	ENSG00000164111.14	4	121667955	121697113	0.00926961	0.00583828	0.114074	16827	0.456087	No
Liver	205	EXOSC9	ENSG00000123737.12	4	121801317	121816443	-0.00380343	0.00334616	0.257169	16827	0.63155	No
Liver	205	CCNA2	ENSG00000145386.9	4	121816448	121823933	-0.00508887	0.00850147	0.550188	16827	0.826701	No
Liver	205	BBS7	ENSG00000138686.9	4	121824440	121870497	-0.0162418	0.00479724	0.00086895	16827	0.0509689	No
Liver	205	KIAA1109	ENSG00000138688.15	4	122152333	122362758	0.00225961	0.00374248	0.546742	16827	0.825199	No
Liver	205	BBS12	ENSG00000181004.9	4	122732702	122744943	0.000345581	0.00930975	0.97043	16827	0.99312	No
Liver	205	FGF2	ENSG00000138685.13	4	122826708	122898236	0.0120969	0.00933366	0.196588	16827	0.570245	No
Liver	205	NUDT6	ENSG00000170917.13	4	122888697	122922968	-0.012074	0.00536959	0.0257309	16827	0.244132	No
Liver	205	SPATA5	ENSG00000145375.7	4	122923074	123319450	0.00678639	0.00493145	0.170458	16827	0.537189	No
Liver	205	SPRY1	ENSG00000164056.10	4	123396795	123403760	-0.00123384	0.00646612	0.848881	16827	0.957582	No
Liver	205	RP11-381N20.1	ENSG00000251526.1	4	123505279	123527525	-0.0223557	0.0180013	0.215866	16827	0.591908	No
Liver	205	ANKRD50	ENSG00000151458.11	4	124664052	124712732	0.00808168	0.00447454	0.0725384	16827	0.37797	No
Liver	205	FAT4	ENSG00000196159.11	4	125316399	125492932	-0.00306312	0.00501962	0.542467	16827	0.823486	No
Liver	205	INTU	ENSG00000164066.12	4	127623271	127726737	-0.00727685	0.00589136	0.21835	16827	0.594463	No
Liver	205	HSPA4L	ENSG00000164070.11	4	127781821	127840197	0.00484335	0.00863956	0.575756	16827	0.839175	No
Liver	205	PLK4	ENSG00000142731.10	4	127880861	127899195	-8.79688e-05	0.0118361	0.994078	16827	0.998418	No
Liver	205	MFSD8	ENSG00000164073.9	4	127917805	127965953	-0.000131178	0.00330752	0.968407	16827	0.992592	No
Liver	205	ABHD18	ENSG00000164074.14	4	127965483	128039711	-0.00623869	0.00302921	0.0408614	16827	0.299436	No
Liver	205	LARP1B	ENSG00000138709.17	4	128061268	128222931	-0.0105597	0.00453021	0.0208455	16827	0.222275	No
Liver	205	PGRMC2	ENSG00000164040.16	4	128269237	128288829	-0.00171706	0.00303812	0.572649	16827	0.838566	No
Liver	205	RP11-420A23.1	ENSG00000251432.6	4	128292751	128519394	-0.0147575	0.00949478	0.121846	16827	0.465516	No
Liver	205	JADE1	ENSG00000077684.15	4	128809623	128875224	-0.00309656	0.00382397	0.419121	16827	0.749968	No
Liver	205	SCLT1	ENSG00000151466.11	4	128864921	129093316	0.0062845	0.00523208	0.231247	16827	0.606228	No
Liver	205	C4orf33	ENSG00000151470.12	4	129093608	129116640	0.00140845	0.0057981	0.808343	16827	0.941379	No
Liver	205	PCDH18	ENSG00000189184.11	4	137518918	137532494	-0.0167622	0.00888365	0.0607632	16827	0.352209	No
Liver	205	SLC7A11	ENSG00000151012.13	4	138164097	138242349	-0.0413249	0.0251357	0.101878	16827	0.435166	No
Liver	205	NOCT	ENSG00000151014.5	4	139015789	139045939	0.011643	0.0122422	0.342829	16827	0.701055	No
Liver	205	ELF2	ENSG00000109381.19	4	139028112	139177218	-0.00122943	0.00263434	0.641275	16827	0.871288	No
Liver	205	MGARP	ENSG00000137463.4	4	139266163	139280338	-0.0133295	0.021608	0.538084	16827	0.820808	No
Liver	205	NDUFC1	ENSG00000109390.11	4	139289917	139302551	-0.00851642	0.00374953	0.0242912	16827	0.237678	No
Liver	205	NAA15	ENSG00000164134.12	4	139301455	139420033	0.00360485	0.00291588	0.217937	16827	0.594268	No
Liver	205	RAB33B	ENSG00000172007.5	4	139454035	139476609	-0.00529922	0.00525993	0.315039	16827	0.679714	No
Liver	205	SETD7	ENSG00000145391.13	4	139495941	139606699	0.00352015	0.0033366	0.292811	16827	0.662339	No
Liver	205	MGST2	ENSG00000085871.8	4	139665768	139740745	-0.00658019	0.00417035	0.116327	16827	0.460135	No
Liver	205	MAML3	ENSG00000196782.12	4	139716753	140154184	0.00925496	0.00621667	0.138279	16827	0.494647	No
Liver	205	SCOC	ENSG00000153130.17	4	140257286	140385726	0.00536405	0.00338674	0.114957	16827	0.457733	No
Liver	205	CLGN	ENSG00000153132.12	4	140388455	140427968	0.00645436	0.0220982	0.770559	16827	0.929194	No
Liver	205	ELMOD2	ENSG00000179387.9	4	140524158	140553770	0.0060834	0.00345612	0.0800479	16827	0.392816	No
Liver	205	TBC1D9	ENSG00000109436.7	4	140620765	140756120	0.00702589	0.00568171	0.217827	16827	0.594215	No
Liver	205	RP11-102N12.3	ENSG00000273472.1	4	140756528	140757921	0.0247803	0.017863	0.167055	16827	0.532558	No
Liver	205	RNF150	ENSG00000170153.10	4	140859807	141212877	0.00687311	0.0065405	0.294711	16827	0.663508	No
Liver	205	ZNF330	ENSG00000109445.10	4	141220887	141234697	0.000291087	0.00387072	0.940136	16827	0.983673	No
Liver	205	RP11-362F19.1	ENSG00000248810.1	4	141319450	141332618	0.0460824	0.0242259	0.0587168	16827	0.347163	No
Liver	205	RP11-362F19.3	ENSG00000272632.1	4	141430831	141431284	0.0160791	0.0226433	0.478544	16827	0.786373	No
Liver	205	IL15	ENSG00000164136.16	4	141636599	141733987	-0.00260402	0.00711059	0.714626	16827	0.90366	No
Liver	205	INPP4B	ENSG00000109452.12	4	142023160	142847432	0.00149688	0.00745566	0.841101	16827	0.954107	No
Liver	205	USP38	ENSG00000170185.9	4	143184917	143223830	0.00783215	0.003541	0.0282151	16827	0.25649	No
Liver	205	GAB1	ENSG00000109458.8	4	143336762	143474568	-0.000633291	0.00403296	0.875395	16827	0.96849	No
Liver	205	SMARCA5	ENSG00000153147.5	4	143513463	143557486	-0.00743126	0.00268587	0.00624234	16827	0.126768	No
Liver	205	GYPE	ENSG00000197465.13	4	143870867	143905563	0.024133	0.0191621	0.209484	16827	0.583901	No
Liver	205	RP11-673E1.1	ENSG00000251600.5	4	143912331	143982454	-0.0536321	0.0263674	0.0433919	16827	0.307823	No
Liver	205	GYPA	ENSG00000170180.19	4	144109303	144140751	-0.00522173	0.0249802	0.834654	16827	0.952442	No
Liver	205	HHIP	ENSG00000164161.9	4	144646021	144745271	-0.00160514	0.00989911	0.871366	16827	0.966672	No
Liver	205	ANAPC10	ENSG00000164162.12	4	144967112	145098541	-0.000656344	0.00390555	0.866726	16827	0.96455	No
Liver	205	ABCE1	ENSG00000164163.10	4	145098217	145129179	-0.0019112	0.00319998	0.551076	16827	0.827108	No
Liver	205	OTUD4	ENSG00000164164.15	4	145110838	145180161	0.0014289	0.00291845	0.624998	16827	0.864067	No
Liver	205	RP11-142A22.4	ENSG00000272727.1	4	145335263	145340421	-0.0161364	0.0336616	0.632247	16827	0.867672	No
Liver	205	SMAD1	ENSG00000170365.9	4	145481194	145558079	0.0014196	0.0055377	0.797968	16827	0.937913	No
Liver	205	MMAA	ENSG00000151611.13	4	145618263	145660035	-0.00601607	0.00342557	0.0807232	16827	0.393778	No
Liver	205	ZNF827	ENSG00000151612.15	4	145757627	145938635	-0.0134193	0.00963801	0.165511	16827	0.530889	No
Liver	205	LSM6	ENSG00000164167.10	4	146175685	146200000	-0.00595843	0.00374503	0.11333	16827	0.455242	No
Liver	205	RP11-6L6.2	ENSG00000250673.2	4	146214515	146230878	-0.0484991	0.017236	0.00543102	16827	0.117735	No
Liver	205	SLC10A7	ENSG00000120519.14	4	146253975	146521964	-0.0061325	0.00515862	0.236064	16827	0.610245	No
Liver	205	EDNRA	ENSG00000151617.15	4	147480917	147544954	0.0180291	0.00787179	0.0231419	16827	0.232412	No
Liver	205	TMEM184C	ENSG00000164168.7	4	147617383	147672044	-4.75674e-05	0.00311461	0.987832	16827	0.996816	No
Liver	205	PRMT9	ENSG00000164169.12	4	147637785	147684230	-0.00364737	0.00486909	0.454767	16827	0.772273	No
Liver	205	ARHGAP10	ENSG00000071205.11	4	147732063	148072780	-0.00802923	0.0103047	0.436878	16827	0.760221	No
Liver	205	NR3C2	ENSG00000151623.14	4	148078762	148444698	-0.00523353	0.00524122	0.319339	16827	0.682881	No
Liver	205	DCLK2	ENSG00000170390.15	4	150078274	150257457	0.00820549	0.00804717	0.309229	16827	0.675153	No
Liver	205	LRBA	ENSG00000198589.10	4	150264531	151015497	0.00390672	0.00363892	0.284418	16827	0.656281	No
Liver	205	MAB21L2	ENSG00000181541.5	4	150581922	150584693	-0.0103678	0.0123825	0.403517	16827	0.740788	No
Liver	205	RPS3A	ENSG00000145425.9	4	151099573	151104652	-0.0137742	0.0043287	0.00171824	16827	0.0667731	No
Liver	205	SH3D19	ENSG00000109686.17	4	151102751	151325632	0.00102258	0.00420427	0.808103	16827	0.941296	No
Liver	205	FAM160A1	ENSG00000164142.15	4	151409216	151663632	-0.000426714	0.008172	0.958413	16827	0.989338	No
Liver	205	GATB	ENSG00000059691.11	4	151670504	151761023	-0.00897295	0.00398157	0.0254066	16827	0.243175	No
Liver	205	RP11-461L13.3	ENSG00000270750.1	4	152320544	152321044	-0.0330922	0.0200731	0.100948	16827	0.433362	No
Liver	205	FBXW7	ENSG00000109670.13	4	152321259	152536101	-0.00043409	0.00326131	0.894258	16827	0.975192	No
Liver	205	DKFZP434I0714	ENSG00000268471.6	4	152536264	152539263	-0.00871786	0.00626839	0.165985	16827	0.531282	No
Liver	205	TMEM154	ENSG00000170006.11	4	152618632	152680165	0.0536262	0.0144866	0.000283167	16827	0.0273842	Yes
Liver	205	TIGD4	ENSG00000169989.2	4	152769354	152779764	0.00346157	0.0191901	0.857051	16827	0.960775	No
Liver	205	ARFIP1	ENSG00000164144.15	4	152779937	152918463	0.00444599	0.00282799	0.117647	16827	0.46082	No
Liver	205	FHDC1	ENSG00000137460.8	4	152936352	152979696	-0.0188411	0.0101311	0.0645289	16827	0.360489	No
Liver	205	TRIM2	ENSG00000109654.14	4	153152342	153339320	-0.000429091	0.00561167	0.939133	16827	0.983642	No
Liver	205	MND1	ENSG00000121211.7	4	153344649	153415118	-0.0010915	0.0212781	0.959145	16827	0.989614	No
Liver	205	KIAA0922	ENSG00000121210.15	4	153466346	153636711	-0.00267339	0.00535617	0.618292	16827	0.861469	No
Liver	205	TLR2	ENSG00000137462.6	4	153701500	153705699	-0.00729642	0.00870398	0.402964	16827	0.740248	No
Liver	205	RNF175	ENSG00000145428.14	4	153710125	153760235	0.00106703	0.0117966	0.928027	16827	0.980632	No
Liver	205	SFRP2	ENSG00000145423.4	4	153780592	153789120	0.034869	0.0177006	0.0503549	16827	0.328174	No
Liver	205	PLRG1	ENSG00000171566.11	4	154535006	154550435	-0.00321966	0.00310326	0.300869	16827	0.667947	No
Liver	205	FGB	ENSG00000171564.11	4	154562956	154571086	-0.00884891	0.0056296	0.117712	16827	0.46082	No
Liver	205	FGA	ENSG00000171560.14	4	154583126	154590766	-0.00450228	0.00530467	0.397135	16827	0.736657	No
Liver	205	FGG	ENSG00000171557.16	4	154604134	154612967	-0.00502056	0.0055147	0.363811	16827	0.715755	No
Liver	205	LRAT	ENSG00000121207.11	4	154626945	154753118	0.00753382	0.0109988	0.494229	16827	0.7981	No
Liver	205	RBM46	ENSG00000151962.7	4	154781213	154828813	0.00284342	0.0158203	0.857562	16827	0.960924	No
Liver	205	MAP9	ENSG00000164114.18	4	155342658	155376970	-0.00710256	0.00814727	0.384476	16827	0.728136	No
Liver	205	GUCY1A3	ENSG00000164116.16	4	155666711	155732349	0.0147605	0.0066903	0.028611	16827	0.258332	No
Liver	205	GUCY1B3	ENSG00000061918.12	4	155758992	155807591	-0.00891973	0.00536364	0.0980241	16827	0.427652	No
Liver	205	TDO2	ENSG00000151790.8	4	155854738	155920406	0.00638999	0.0086585	0.461459	16827	0.776421	No
Liver	205	CTSO	ENSG00000256043.2	4	155924118	155953917	-0.00397741	0.00434246	0.360907	16827	0.713941	No
Liver	205	PDGFC	ENSG00000145431.10	4	156760454	156971394	-0.00011654	0.00448	0.979275	16827	0.995845	No
Liver	205	GLRB	ENSG00000109738.10	4	157076057	157172090	-0.0329216	0.017049	0.0550277	16827	0.338312	No
Liver	205	FAM198B	ENSG00000164125.15	4	158124474	158173318	-0.0015718	0.0081762	0.847767	16827	0.957022	No
Liver	205	TMEM144	ENSG00000164124.10	4	158203620	158255411	0.0138336	0.00901539	0.126648	16827	0.47482	No
Liver	205	RXFP1	ENSG00000171509.15	4	158315311	158653372	0.0182095	0.0109651	0.0984902	16827	0.428131	No
Liver	205	C4orf46	ENSG00000205208.4	4	158666679	158672124	0.0132235	0.00670173	0.0499845	16827	0.327399	No
Liver	205	ETFDH	ENSG00000171503.11	4	158672256	158709133	0.00264316	0.00558552	0.636623	16827	0.869544	No
Liver	205	PPID	ENSG00000171497.4	4	158709624	158723396	-0.00181612	0.0039505	0.646265	16827	0.873741	No
Liver	205	FNIP2	ENSG00000052795.12	4	158769138	158908049	-0.00249856	0.00802997	0.756037	16827	0.922943	No
Liver	205	RAPGEF2	ENSG00000109756.8	4	159104178	159360169	-0.00244157	0.00380867	0.522288	16827	0.813739	No
Liver	205	NAF1	ENSG00000145414.8	4	163110073	163166921	-0.00625264	0.00420205	0.138472	16827	0.494918	No
Liver	205	NPY1R	ENSG00000164128.6	4	163323961	163333018	0.000855447	0.00777522	0.912512	16827	0.977835	No
Liver	205	NPY5R	ENSG00000164129.11	4	163343939	163351934	-0.0163512	0.0157043	0.299162	16827	0.666753	No
Liver	205	TMA16	ENSG00000198498.9	4	163494442	163520539	-0.0053044	0.00357168	0.139231	16827	0.49584	No
Liver	205	MARCH1	ENSG00000145416.13	4	163524298	164384050	-0.00717644	0.00575353	0.213877	16827	0.588828	No
Liver	205	RP11-218F10.3	ENSG00000273449.1	4	163529771	163530697	-0.0117938	0.00970435	0.225814	16827	0.602087	No
Liver	205	TRIM61	ENSG00000183439.7	4	164954446	164977668	0.0182226	0.0236093	0.441206	16827	0.762632	No
Liver	205	TMEM192	ENSG00000170088.13	4	165070608	165208549	-0.00205874	0.00340294	0.545937	16827	0.825199	No
Liver	205	KLHL2	ENSG00000109466.13	4	165207618	165323156	0.00866274	0.00438935	0.0499347	16827	0.327264	No
Liver	205	MSMO1	ENSG00000052802.12	4	165327623	165343160	0.0120952	0.0120618	0.317296	16827	0.681708	No
Liver	205	CPE	ENSG00000109472.13	4	165361194	165498320	0.0193147	0.0140459	0.170777	16827	0.537463	No
Liver	205	ANXA10	ENSG00000109511.11	4	168092515	168187690	-0.00475743	0.00929556	0.609411	16827	0.857373	No
Liver	205	DDX60	ENSG00000137628.16	4	168216293	168318807	-0.0106489	0.00671512	0.114508	16827	0.456742	No
Liver	205	DDX60L	ENSG00000181381.13	4	168356735	168537786	-0.00121902	0.00645173	0.850346	16827	0.95787	No
Liver	205	PALLD	ENSG00000129116.17	4	168497066	168928457	-0.00698836	0.00846233	0.409982	16827	0.745797	No
Liver	205	CBR4	ENSG00000145439.11	4	168863770	169010275	-0.00150078	0.00361616	0.678613	16827	0.88769	No
Liver	205	SH3RF1	ENSG00000154447.14	4	169094256	169271105	0.00497801	0.00515609	0.335588	16827	0.695224	No
Liver	205	NEK1	ENSG00000137601.16	4	169392857	169612629	-0.00326045	0.00377753	0.389203	16827	0.732043	No
Liver	205	CLCN3	ENSG00000109572.13	4	169612633	169723673	-0.00487909	0.00299394	0.104894	16827	0.439504	No
Liver	205	HPF1	ENSG00000056050.6	4	169729465	169757953	-0.00416914	0.00360086	0.248447	16827	0.621469	No
Liver	205	RP11-205M3.3	ENSG00000248319.1	4	169917761	169975902	-0.0224665	0.0176841	0.205542	16827	0.580247	No
Liver	205	MFAP3L	ENSG00000198948.11	4	169986597	170033031	0.00152372	0.00517743	0.768861	16827	0.928161	No
Liver	205	AADAT	ENSG00000109576.13	4	170060222	170091699	0.00077749	0.00554359	0.888617	16827	0.973324	No
Liver	205	LINC01612	ENSG00000250266.1	4	170273919	170283079	0.0290739	0.0222661	0.193278	16827	0.566416	No
Liver	205	RP11-789C1.2	ENSG00000251061.2	4	170343089	170372311	0.0106314	0.0348585	0.760722	16827	0.925037	No
Liver	205	GALNT7	ENSG00000109586.11	4	173168753	173323967	-0.008063	0.00669026	0.229688	16827	0.605035	No
Liver	205	HMGB2	ENSG00000164104.11	4	173331695	173335125	-0.0064902	0.00594216	0.276168	16827	0.649851	No
Liver	205	SAP30	ENSG00000164105.3	4	173369969	173377532	-0.00853826	0.00615017	0.166734	16827	0.532177	No
Liver	205	SCRG1	ENSG00000164106.7	4	173384701	173406380	0.00991934	0.0155467	0.52425	16827	0.814278	No
Liver	205	HAND2	ENSG00000164107.8	4	173524969	173530229	0.00940858	0.00746318	0.209034	16827	0.583901	No
Liver	205	RP11-475B2.1	ENSG00000261672.1	4	173593672	173594556	0.00164602	0.0232394	0.943611	16827	0.983923	No
Liver	205	RP11-148L24.1	ENSG00000248174.5	4	174094660	174220398	0.00201871	0.0168398	0.904712	16827	0.976565	No
Liver	205	FBXO8	ENSG00000164117.13	4	174236658	174284264	0.00545837	0.00426238	0.201958	16827	0.577165	No
Liver	205	CEP44	ENSG00000164118.12	4	174285434	174333380	-0.0055565	0.0033123	0.0951454	16827	0.424012	No
Liver	205	HPGD	ENSG00000164120.13	4	174490177	174523154	-0.00246789	0.00825536	0.765322	16827	0.926613	No
Liver	205	RP11-440I14.2	ENSG00000250596.1	4	174523701	174540315	0.0013962	0.0200815	0.944646	16827	0.984124	No
Liver	205	RP11-440I14.3	ENSG00000251584.1	4	174536640	174540784	-0.00219462	0.0196198	0.911059	16827	0.977612	No
Liver	205	GPM6A	ENSG00000150625.16	4	175632934	176002664	-0.00862413	0.00779277	0.269884	16827	0.643339	No
Liver	205	WDR17	ENSG00000150627.15	4	176065834	176182818	-0.0140136	0.0126006	0.26754	16827	0.640384	No
Liver	205	SPCS3	ENSG00000129128.12	4	176319964	176332245	-0.00585274	0.00421824	0.166982	16827	0.532558	No
Liver	205	VEGFC	ENSG00000150630.3	4	176683538	176792727	0.00317957	0.00611341	0.603624	16827	0.85419	No
Liver	205	AGA	ENSG00000038002.8	4	177430770	177442503	-0.0103197	0.00550471	0.0624275	16827	0.355247	No
Liver	205	TENM3	ENSG00000218336.8	4	182143987	182803024	-0.0428969	0.0138069	0.00219194	16827	0.0745127	No
Liver	205	RP11-188P17.2	ENSG00000272646.1	4	182881777	182882203	0.0102782	0.014387	0.475886	16827	0.785553	No
Liver	205	DCTD	ENSG00000129187.14	4	182890060	182917936	-0.00717898	0.00382468	0.0621072	16827	0.354771	No
Liver	205	RP11-335L23.5	ENSG00000272784.1	4	183094423	183095056	0.00360189	0.0197265	0.855321	16827	0.959761	No
Liver	205	WWC2-AS2	ENSG00000251359.4	4	183097017	183099199	-0.0177957	0.00838688	0.0351963	16827	0.281487	No
Liver	205	WWC2	ENSG00000151718.15	4	183099293	183320777	0.00373853	0.00366406	0.308922	16827	0.674745	No
Liver	205	CDKN2AIP	ENSG00000168564.5	4	183444591	183448198	-0.00208747	0.00386846	0.590121	16827	0.847736	No
Liver	205	ING2	ENSG00000168556.6	4	183504994	183511096	0.00209613	0.00492378	0.670815	16827	0.884939	No
Liver	205	RP11-367N14.3	ENSG00000272744.1	4	183516894	183517527	0.027939	0.018045	0.123279	16827	0.467842	No
Liver	205	RWDD4	ENSG00000182552.14	4	183639635	183659225	-0.00444312	0.00343106	0.196962	16827	0.570641	No
Liver	205	TRAPPC11	ENSG00000168538.15	4	183659267	183713594	0.000301871	0.00192433	0.875519	16827	0.96849	No
Liver	205	STOX2	ENSG00000173320.11	4	183797692	184023526	-0.0158555	0.00915191	0.0848733	16827	0.401282	No
Liver	205	RP11-290F5.2	ENSG00000180712.3	4	184340756	184353977	0.0173497	0.0109271	0.114064	16827	0.456087	No
Liver	205	RP11-290F5.1	ENSG00000249096.6	4	184365183	184382306	0.0300202	0.010455	0.00456918	16827	0.106092	No
Liver	205	IRF2	ENSG00000168310.10	4	184387713	184474580	-0.00287453	0.00454122	0.527533	16827	0.816662	No
Liver	205	RP11-326I11.3	ENSG00000271646.1	4	184474802	184477304	0.0012683	0.00655061	0.846692	16827	0.956458	No
Liver	205	RP11-242J7.1	ENSG00000254233.1	4	184584093	184625030	-0.0471492	0.0283226	0.0976798	16827	0.427035	No
Liver	205	CASP3	ENSG00000164305.18	4	184627696	184649509	0.000406294	0.00347218	0.906977	16827	0.9769	No
Liver	205	PRIMPOL	ENSG00000164306.10	4	184649613	184694617	-0.00608359	0.00406769	0.136483	16827	0.491883	No
Liver	205	CENPU	ENSG00000151725.11	4	184694964	184734133	0.0129304	0.00865077	0.136712	16827	0.492324	No
Liver	205	ACSL1	ENSG00000151726.13	4	184755595	184826818	0.00164786	0.00601334	0.784367	16827	0.932299	No
Liver	205	MIR3945HG	ENSG00000251230.5	4	184844585	184855751	0.0125591	0.0216966	0.563402	16827	0.833908	No
Liver	205	LINC01093	ENSG00000249173.5	4	184893871	184899454	-0.000564218	0.0110426	0.959306	16827	0.989614	No
Liver	205	RP11-386B13.4	ENSG00000248517.1	4	184988997	185005186	0.0625697	0.0249205	0.0129134	16827	0.179558	No
Liver	205	SLC25A4	ENSG00000151729.10	4	185143241	185150382	-0.0066937	0.0038411	0.083074	16827	0.39753	No
Liver	205	CFAP97	ENSG00000164323.12	4	185159665	185209504	-0.000388483	0.00388572	0.920472	16827	0.980303	No
Liver	205	SNX25	ENSG00000109762.15	4	185204237	185370185	-0.00475681	0.00385114	0.218351	16827	0.594463	No
Liver	205	LRP2BP	ENSG00000109771.15	4	185363972	185395899	-0.00309548	0.00543701	0.569827	16827	0.836573	No
Liver	205	ANKRD37	ENSG00000186352.8	4	185396021	185399028	-0.00778556	0.00934426	0.405822	16827	0.743227	No
Liver	205	UFSP2	ENSG00000109775.10	4	185399540	185425985	-0.00887028	0.00416419	0.0344967	16827	0.27854	No
Liver	205	C4orf47	ENSG00000205129.8	4	185426249	185449826	-0.0338616	0.0160714	0.0364856	16827	0.28579	No
Liver	205	CCDC110	ENSG00000168491.9	4	185445182	185471104	-0.00391578	0.0147632	0.791124	16827	0.935472	No
Liver	205	PDLIM3	ENSG00000154553.13	4	185500660	185535612	-0.0173259	0.00996999	0.0839273	16827	0.39932	No
Liver	205	SORBS2	ENSG00000154556.17	4	185585444	185956652	0.00250295	0.00574537	0.663607	16827	0.881617	No
Liver	205	TLR3	ENSG00000164342.12	4	186069152	186088069	-0.0042555	0.00598614	0.478056	16827	0.786143	No
Liver	205	FAM149A	ENSG00000109794.13	4	186104419	186172667	0.000256042	0.00504433	0.959573	16827	0.989728	No
Liver	205	CYP4V2	ENSG00000145476.15	4	186191520	186213456	-0.00186467	0.00633526	0.768837	16827	0.928161	No
Liver	205	KLKB1	ENSG00000164344.15	4	186226438	186258471	-0.00738838	0.00591434	0.213176	16827	0.587959	No
Liver	205	F11	ENSG00000088926.13	4	186265945	186287823	0.00675428	0.00549462	0.220555	16827	0.595903	No
Liver	205	FAT1	ENSG00000083857.13	4	186587783	186726722	0.00418229	0.00767986	0.586706	16827	0.846849	No
Liver	205	AF146191.4	ENSG00000245685.6	4	189780336	189940271	-0.0344853	0.0206944	0.0973427	16827	0.426942	No
Liver	205	FRG1	ENSG00000109536.11	4	189940788	189963204	-0.0067512	0.00359828	0.0622162	16827	0.355178	No
Liver	205	CCDC127	ENSG00000164366.3	5	196871	218215	-0.0102363	0.00316265	0.00143588	16827	0.0639196	No
Liver	205	SDHA	ENSG00000073578.16	5	218241	256700	-0.00620957	0.00436386	0.156452	16827	0.520013	No
Liver	205	PDCD6	ENSG00000249915.7	5	271621	314974	-0.00247837	0.00259622	0.341036	16827	0.699745	No
Liver	205	AHRR	ENSG00000063438.16	5	304176	438291	0.0283112	0.0145238	0.0527884	16827	0.33331	No
Liver	205	EXOC3	ENSG00000180104.15	5	443161	469987	0.00529182	0.00258092	0.0417551	16827	0.301402	No
Liver	205	SLC9A3	ENSG00000066230.10	5	474883	524332	0.0174737	0.0130488	0.182196	16827	0.553195	No
Liver	205	CEP72	ENSG00000112877.7	5	612272	667168	0.00427721	0.00499769	0.393207	16827	0.734833	No
Liver	205	TPPP	ENSG00000171368.11	5	659862	693395	-0.00453998	0.00947213	0.632298	16827	0.867672	No
Liver	205	ZDHHC11B	ENSG00000206077.10	5	710360	766952	-0.0120859	0.0117812	0.306311	16827	0.67298	No
Liver	205	ZDHHC11	ENSG00000188818.12	5	795606	850986	-0.004527	0.0102231	0.65842	16827	0.879164	No
Liver	205	BRD9	ENSG00000028310.17	5	863741	892642	0.0082372	0.00307381	0.00803852	16827	0.142858	No
Liver	205	TRIP13	ENSG00000071539.13	5	892825	919357	-0.0122955	0.0129386	0.343216	16827	0.701055	No
Liver	205	RP11-43F13.4	ENSG00000272347.1	5	1005039	1006623	-0.0145169	0.0213895	0.498189	16827	0.800775	No
Liver	205	NKD2	ENSG00000145506.13	5	1008829	1038943	-0.0243745	0.0110817	0.0290939	16827	0.260345	No
Liver	205	SLC12A7	ENSG00000113504.20	5	1050376	1112035	0.00305283	0.00607011	0.615619	16827	0.860279	No
Liver	205	SLC6A19	ENSG00000174358.15	5	1201595	1225117	-0.00970852	0.0148261	0.5134	16827	0.809446	No
Liver	205	CLPTM1L	ENSG00000049656.13	5	1317744	1345099	0.0120834	0.00671988	0.0738011	16827	0.380936	No
Liver	205	LPCAT1	ENSG00000153395.9	5	1456480	1523977	0.00561687	0.00480487	0.243926	16827	0.618171	No
Liver	205	CTD-2245E15.3	ENSG00000251532.1	5	1544107	1551710	-0.053994	0.0249849	0.0319899	16827	0.269821	No
Liver	205	CTD-2012J19.3	ENSG00000271119.1	5	1594626	1611467	-0.0251494	0.0135267	0.064598	16827	0.360489	No
Liver	205	MRPL36	ENSG00000171421.12	5	1798386	1801366	0.00189426	0.00385045	0.623339	16827	0.863459	No
Liver	205	NDUFS6	ENSG00000145494.11	5	1801400	1816605	-0.000563547	0.00315616	0.858485	16827	0.96151	No
Liver	205	ICE1	ENSG00000164151.11	5	5420664	5490234	0.001734	0.00281023	0.537981	16827	0.820725	No
Liver	205	LINC02145	ENSG00000250490.1	5	6310441	6339884	-0.00252214	0.0177233	0.886995	16827	0.9726	No
Liver	205	MED10	ENSG00000133398.3	5	6371881	6378594	0.00031097	0.00336482	0.926467	16827	0.980632	No
Liver	205	UBE2QL1	ENSG00000215218.3	5	6448623	6494909	-0.000447698	0.0121466	0.970639	16827	0.99312	No
Liver	205	LINC01018	ENSG00000250056.5	5	6582136	6588499	-0.006525	0.0101662	0.521786	16827	0.813423	No
Liver	205	NSUN2	ENSG00000037474.14	5	6599239	6633291	-0.000355164	0.00349345	0.919133	16827	0.979915	No
Liver	205	SRD5A1	ENSG00000145545.11	5	6633343	6674386	-0.00491899	0.00741212	0.507755	16827	0.806493	No
Liver	205	LINC02102	ENSG00000248677.1	5	6686325	6707711	-0.00322905	0.0188699	0.864317	16827	0.963397	No
Liver	205	PAPD7	ENSG00000112941.13	5	6713007	6757048	0.0147244	0.00489678	0.00300985	16827	0.0870218	No
Liver	205	C5orf49	ENSG00000215217.6	5	7830378	7851185	-0.00333543	0.0144725	0.817987	16827	0.944877	No
Liver	205	MTRR	ENSG00000124275.14	5	7851491	7906025	-0.00181889	0.00339332	0.592595	16827	0.849618	No
Liver	205	FASTKD3	ENSG00000124279.11	5	7859159	7869037	-0.00267887	0.00354545	0.450872	16827	0.769767	No
Liver	205	RP11-480D4.6	ENSG00000272049.1	5	8444949	8445535	-0.0292648	0.0201486	0.14809	16827	0.509905	No
Liver	205	MIR4458HG	ENSG00000247516.6	5	8450743	8463095	0.00127952	0.00709511	0.857087	16827	0.960775	No
Liver	205	SEMA5A	ENSG00000112902.11	5	9035026	9546075	-0.00426278	0.00644477	0.509167	16827	0.807213	No
Liver	205	SNHG18	ENSG00000250786.1	5	9546200	9550609	0.000391842	0.0105488	0.970409	16827	0.99312	No
Liver	205	CTD-2199O4.6	ENSG00000272417.1	5	10203600	10204040	-0.0220863	0.0195306	0.259595	16827	0.633441	No
Liver	205	FAM173B	ENSG00000150756.13	5	10226330	10244500	-0.00197849	0.00372019	0.595493	16827	0.85049	No
Liver	205	CCT5	ENSG00000150753.11	5	10249921	10263314	-0.00411008	0.00351693	0.244063	16827	0.61818	No
Liver	205	CTD-2256P15.5	ENSG00000271715.1	5	10269489	10269918	-0.0171453	0.0218789	0.434262	16827	0.758966	No
Liver	205	CMBL	ENSG00000164237.8	5	10275875	10308026	0.00213039	0.00706823	0.76345	16827	0.926318	No
Liver	205	MARCH6	ENSG00000145495.15	5	10353703	10440388	0.000648114	0.00267404	0.808763	16827	0.941573	No
Liver	205	ROPN1L	ENSG00000145491.11	5	10441524	10472029	0.00638276	0.0188196	0.734882	16827	0.913681	No
Liver	205	ANKRD33B	ENSG00000164236.11	5	10564330	10657816	-0.0240904	0.0159817	0.133439	16827	0.48696	No
Liver	205	DAP	ENSG00000112977.15	5	10679230	10761272	-0.0028634	0.00362493	0.430597	16827	0.756626	No
Liver	205	CTNND2	ENSG00000169862.18	5	10971840	11904043	0.00789614	0.0113181	0.486278	16827	0.792044	No
Liver	205	DNAH5	ENSG00000039139.9	5	13690331	13944543	-0.0121789	0.0148068	0.411851	16827	0.746711	No
Liver	205	TRIO	ENSG00000038382.18	5	14143702	14532128	0.00898622	0.00446163	0.0454624	16827	0.312754	No
Liver	205	FAM105A	ENSG00000145569.5	5	14581775	14615007	0.00726678	0.00833692	0.384548	16827	0.728136	No
Liver	205	OTULIN	ENSG00000154124.4	5	14664664	14699711	0.0068387	0.00332341	0.0410336	16827	0.299945	No
Liver	205	ANKH	ENSG00000154122.12	5	14704804	14871778	-0.000894308	0.00478413	0.851921	16827	0.958497	No
Liver	205	CTB-40H15.4	ENSG00000272057.1	5	14872332	14872713	-0.00541105	0.0214252	0.800895	16827	0.938542	No
Liver	205	FBXL7	ENSG00000183580.9	5	15500196	15939795	0.0106489	0.00646302	0.101138	16827	0.433373	No
Liver	205	ZNF622	ENSG00000173545.4	5	16451519	16465792	-0.00754927	0.00384299	0.0509946	16827	0.329449	No
Liver	205	FAM134B	ENSG00000154153.13	5	16473038	16617058	-0.0318511	0.00885756	0.000415676	16827	0.0328384	Yes
Liver	205	MYO10	ENSG00000145555.14	5	16661914	16936276	0.0034287	0.00548009	0.532314	16827	0.819132	No
Liver	205	BASP1	ENSG00000176788.8	5	17065598	17276843	-0.0028883	0.00650466	0.657542	16827	0.87855	No
Liver	205	C5orf17	ENSG00000248874.5	5	23951348	24178263	-0.0102762	0.0331883	0.757192	16827	0.923753	No
Liver	205	LINC01021	ENSG00000250337.5	5	27472292	27496401	-0.00728675	0.0269559	0.787218	16827	0.93384	No
Liver	205	CDH6	ENSG00000113361.12	5	31193750	31329146	-0.00404548	0.00978312	0.679713	16827	0.887822	No
Liver	205	DROSHA	ENSG00000113360.16	5	31400497	31532196	0.00369427	0.0040471	0.362538	16827	0.715174	No
Liver	205	C5orf22	ENSG00000082213.17	5	31532266	31555058	0.00297849	0.00319126	0.35188	16827	0.707702	No
Liver	205	PDZD2	ENSG00000133401.15	5	31639410	32110931	0.0181459	0.00678682	0.00818058	16827	0.143241	No
Liver	205	GOLPH3	ENSG00000113384.13	5	32124704	32174350	-0.00157866	0.00392178	0.687759	16827	0.891391	No
Liver	205	CTD-2186M15.3	ENSG00000272086.1	5	32174471	32175272	-0.0043358	0.00616867	0.483028	16827	0.789327	No
Liver	205	MTMR12	ENSG00000150712.10	5	32226994	32313009	0.00806025	0.00331702	0.0160657	16827	0.194742	No
Liver	205	ZFR	ENSG00000056097.15	5	32354350	32444761	0.00224727	0.00256533	0.38217	16827	0.726997	No
Liver	205	SUB1	ENSG00000113387.11	5	32531633	32604079	0.000836504	0.00215328	0.698113	16827	0.89677	No
Liver	205	NPR3	ENSG00000113389.15	5	32689070	32791724	0.0409116	0.0118992	0.000725016	16827	0.046134	Yes
Liver	205	LINC02160	ENSG00000251443.1	5	33229735	33255553	0.0066671	0.0222578	0.764868	16827	0.926613	No
Liver	205	TARS	ENSG00000113407.13	5	33440696	33469539	-0.0091595	0.00422028	0.0312683	16827	0.267972	No
Liver	205	ADAMTS12	ENSG00000151388.10	5	33523535	33892192	0.00377374	0.00823953	0.647493	16827	0.874287	No
Liver	205	SLC45A2	ENSG00000164175.14	5	33944616	33984730	-0.00272781	0.0151528	0.857336	16827	0.960799	No
Liver	205	AMACR	ENSG00000242110.7	5	33986178	34008108	0.00704238	0.00630795	0.265702	16827	0.638666	No
Liver	205	C1QTNF3	ENSG00000082196.20	5	34019448	34043832	-0.0174479	0.00571777	0.00261552	16827	0.0812396	No
Liver	205	CTD-2024P10.2	ENSG00000271874.1	5	34651457	34651888	-0.0100881	0.0165417	0.542713	16827	0.823486	No
Liver	205	RAI14	ENSG00000039560.13	5	34656237	34832627	-0.00191155	0.00428287	0.65589	16827	0.877509	No
Liver	205	TTC23L	ENSG00000205838.13	5	34839164	34899456	-0.0175534	0.0140065	0.211721	16827	0.585862	No
Liver	205	RAD1	ENSG00000113456.18	5	34905264	34918989	-0.000103372	0.00329504	0.975007	16827	0.994692	No
Liver	205	BRIX1	ENSG00000113460.12	5	34915376	34925996	-0.00868711	0.00441799	0.0507757	16827	0.329446	No
Liver	205	DNAJC21	ENSG00000168724.14	5	34929593	34958964	-0.00251098	0.00277871	0.367369	16827	0.71903	No
Liver	205	AGXT2	ENSG00000113492.13	5	34998101	35048135	-0.0118335	0.00790193	0.135974	16827	0.490467	No
Liver	205	PRLR	ENSG00000113494.16	5	35048756	35230589	-0.00185072	0.00828496	0.823487	16827	0.946762	No
Liver	205	SPEF2	ENSG00000152582.13	5	35617844	35814611	-0.00562014	0.00564706	0.320937	16827	0.684302	No
Liver	205	IL7R	ENSG00000168685.14	5	35852695	35879603	0.00419508	0.0123597	0.734686	16827	0.91358	No
Liver	205	UGT3A1	ENSG00000145626.11	5	35951010	36001028	0.0209714	0.0138611	0.132014	16827	0.484916	No
Liver	205	UGT3A2	ENSG00000168671.9	5	36035017	36071358	0.00315841	0.0225092	0.888565	16827	0.973324	No
Liver	205	LMBRD2	ENSG00000164187.6	5	36098412	36151961	0.0027523	0.00359537	0.444953	16827	0.766093	No
Liver	205	SKP2	ENSG00000145604.15	5	36151989	36184319	-0.00171382	0.00489224	0.726506	16827	0.909646	No
Liver	205	NADK2	ENSG00000152620.12	5	36192592	36242279	0.00516002	0.00424092	0.225277	16827	0.601276	No
Liver	205	RANBP3L	ENSG00000164188.8	5	36248434	36302114	0.012707	0.0132295	0.338068	16827	0.69714	No
Liver	205	SLC1A3	ENSG00000079215.13	5	36606355	36688334	0.0140409	0.0146515	0.339163	16827	0.698115	No
Liver	205	NIPBL	ENSG00000164190.17	5	36876759	37066413	0.00123003	0.00235605	0.602251	16827	0.853666	No
Liver	205	C5orf42	ENSG00000197603.13	5	37106228	37249428	0.00859999	0.00496332	0.084832	16827	0.401199	No
Liver	205	NUP155	ENSG00000113569.15	5	37288137	37371181	-0.00202159	0.00311831	0.517605	16827	0.811478	No
Liver	205	WDR70	ENSG00000082068.8	5	37379212	37753435	-0.00311683	0.00305097	0.308326	16827	0.673967	No
Liver	205	GDNF	ENSG00000168621.14	5	37812677	37839686	0.00145164	0.0246743	0.95315	16827	0.98774	No
Liver	205	EGFLAM	ENSG00000164318.17	5	38258409	38465021	-0.00237358	0.0120999	0.844698	16827	0.955498	No
Liver	205	LIFR	ENSG00000113594.9	5	38474963	38606306	0.000353142	0.00676912	0.95845	16827	0.989338	No
Liver	205	OSMR-AS1	ENSG00000249740.2	5	38710367	38845829	0.00440467	0.0170937	0.796945	16827	0.937519	No
Liver	205	OSMR	ENSG00000145623.12	5	38845858	38945490	-0.00599841	0.00743214	0.420662	16827	0.750873	No
Liver	205	RICTOR	ENSG00000164327.12	5	38937919	39074408	0.0044225	0.00340516	0.195659	16827	0.569118	No
Liver	205	FYB	ENSG00000082074.15	5	39105236	39274528	0.000888989	0.00551621	0.872146	16827	0.966835	No
Liver	205	C9	ENSG00000113600.10	5	39284262	39371290	-0.00262949	0.00600355	0.661911	16827	0.88061	No
Liver	205	DAB2	ENSG00000153071.14	5	39371675	39462300	-0.0105781	0.00623401	0.0914278	16827	0.4167	No
Liver	205	LINC02104	ENSG00000271334.5	5	39520431	39524708	-0.0364986	0.0221145	0.100569	16827	0.432805	No
Liver	205	TTC33	ENSG00000113638.13	5	40512333	40755975	0.000479604	0.00380756	0.899901	16827	0.976027	No
Liver	205	PTGER4	ENSG00000171522.5	5	40679498	40693735	-0.0057705	0.00785422	0.463462	16827	0.777458	No
Liver	205	PRKAA1	ENSG00000132356.11	5	40759379	40798374	0.00799398	0.00364702	0.0296475	16827	0.262502	No
Liver	205	RPL37	ENSG00000145592.13	5	40825262	40835335	-0.0132132	0.0042795	0.00233218	16827	0.0771112	No
Liver	205	CARD6	ENSG00000132357.13	5	40841184	40860175	0.0206855	0.008503	0.0159477	16827	0.194598	No
Liver	205	C7	ENSG00000112936.18	5	40909252	40982939	-0.0137321	0.00779444	0.0797752	16827	0.392418	No
Liver	205	MROH2B	ENSG00000171495.16	5	40998021	41071303	-0.0125395	0.0258424	0.628093	16827	0.865272	No
Liver	205	C6	ENSG00000039537.13	5	41142234	41261438	-0.000665573	0.00503969	0.895077	16827	0.975254	No
Liver	205	PLCXD3	ENSG00000182836.9	5	41306954	41510628	0.00106316	0.00860702	0.901829	16827	0.976467	No
Liver	205	OXCT1	ENSG00000083720.12	5	41730065	41870519	-0.00190455	0.00676532	0.778633	16827	0.931935	No
Liver	205	C5orf51	ENSG00000205765.8	5	41904188	41921636	0.000723378	0.00387181	0.852	16827	0.958521	No
Liver	205	FBXO4	ENSG00000151876.12	5	41925254	41941743	-0.0117028	0.00447371	0.00964191	16827	0.154813	No
Liver	205	GHR	ENSG00000112964.13	5	42423777	42721878	0.0075685	0.00570906	0.186591	16827	0.558711	No
Liver	205	CCDC152	ENSG00000198865.9	5	42756801	42802360	0.00718149	0.00764282	0.348641	16827	0.705119	No
Liver	205	SELENOP	ENSG00000250722.5	5	42804656	42887392	-0.00466244	0.00619835	0.452893	16827	0.770869	No
Liver	205	CTD-2201E18.5	ENSG00000271788.1	5	43006733	43007543	-0.0122949	0.0215567	0.569139	16827	0.836573	No
Liver	205	CTD-2035E11.4	ENSG00000272382.1	5	43033716	43034635	0.0424537	0.0215775	0.0506374	16827	0.328733	No
Liver	205	ANXA2R	ENSG00000177721.4	5	43039081	43043170	-0.00656875	0.00851651	0.441526	16827	0.762632	No
Liver	205	CTD-2035E11.5	ENSG00000272144.1	5	43061395	43062441	0.0161958	0.0143487	0.260487	16827	0.634837	No
Liver	205	ZNF131	ENSG00000172262.11	5	43067581	43192021	0.00735948	0.0031197	0.019377	16827	0.213777	No
Liver	205	NIM1K	ENSG00000177453.7	5	43192071	43280850	-6.59366e-05	0.0125693	0.99582	16827	0.998859	No
Liver	205	HMGCS1	ENSG00000112972.14	5	43289726	43313512	0.0222389	0.0159613	0.165219	16827	0.530619	No
Liver	205	CCL28	ENSG00000151882.11	5	43376645	43412391	-0.00500538	0.00922862	0.588219	16827	0.847314	No
Liver	205	TMEM267	ENSG00000151881.14	5	43444252	43483893	-0.00998423	0.00474956	0.0369095	16827	0.287053	No
Liver	205	C5orf34	ENSG00000172244.8	5	43486701	43515145	-0.00573871	0.00963402	0.55213	16827	0.827827	No
Liver	205	PAIP1	ENSG00000172239.13	5	43526267	43557758	-0.00357858	0.0030101	0.236035	16827	0.610245	No
Liver	205	NNT	ENSG00000112992.16	5	43602692	43707405	-0.000338399	0.00449393	0.940057	16827	0.983673	No
Liver	205	MRPS30	ENSG00000112996.10	5	44808925	44820428	-0.00397268	0.00314143	0.207619	16827	0.582559	No
Liver	205	RP11-53O19.3	ENSG00000272335.1	5	44826076	44828592	-0.0028793	0.0038283	0.452952	16827	0.770869	No
Liver	205	EMB	ENSG00000170571.11	5	50396192	50443248	0.00445502	0.0072169	0.537801	16827	0.820725	No
Liver	205	PARP8	ENSG00000151883.17	5	50665899	50846522	-0.000691732	0.00421763	0.869905	16827	0.965882	No
Liver	205	ITGA1	ENSG00000213949.8	5	52787896	52959210	0.00612809	0.00453822	0.178578	16827	0.54804	No
Liver	205	PELO	ENSG00000152684.10	5	52799885	52804046	0.00148111	0.00456476	0.745956	16827	0.91844	No
Liver	205	ITGA2	ENSG00000164171.10	5	52989326	53094779	-0.0117031	0.00983704	0.235706	16827	0.609873	No
Liver	205	MOCS2	ENSG00000164172.18	5	53095679	53109778	-0.00480931	0.00416263	0.249452	16827	0.62278	No
Liver	205	FST	ENSG00000134363.11	5	53480409	53487134	0.00837239	0.0155149	0.590104	16827	0.847736	No
Liver	205	NDUFS4	ENSG00000164258.11	5	53560633	53683340	-0.0111654	0.00443871	0.0127486	16827	0.178141	No
Liver	205	CTD-2081C10.7	ENSG00000272416.1	5	53880293	53881051	-0.025563	0.0130575	0.0517827	16827	0.331546	No
Liver	205	ARL15	ENSG00000185305.10	5	53883945	54310582	-0.00623394	0.00501463	0.215403	16827	0.591478	No
Liver	205	SNX18	ENSG00000178996.13	5	54517759	54546585	0.00534689	0.00423942	0.208831	16827	0.583901	No
Liver	205	ESM1	ENSG00000164283.12	5	54977864	54993731	-0.00952583	0.0283291	0.737063	16827	0.914116	No
Liver	205	GZMK	ENSG00000113088.5	5	55024253	55034570	0.0202258	0.0129221	0.119261	16827	0.463038	No
Liver	205	GZMA	ENSG00000145649.7	5	55102648	55110252	0.00313481	0.00976628	0.74859	16827	0.91932	No
Liver	205	GPX8	ENSG00000164294.13	5	55160118	55167071	0.00336069	0.00685021	0.624299	16827	0.863831	No
Liver	205	CCNO	ENSG00000152669.8	5	55231152	55233680	0.00274179	0.0249706	0.912688	16827	0.977892	No
Liver	205	DHX29	ENSG00000067248.9	5	55256245	55307722	0.00572568	0.00282693	0.0442786	16827	0.310282	No
Liver	205	SKIV2L2	ENSG00000039123.15	5	55307760	55425581	-0.00279829	0.00237476	0.240189	16827	0.614343	No
Liver	205	PLPP1	ENSG00000067113.16	5	55425863	55535050	-0.00240296	0.00529007	0.650194	16827	0.874985	No
Liver	205	SLC38A9	ENSG00000177058.11	5	55625845	55773194	0.000271341	0.00326547	0.933868	16827	0.982267	No
Liver	205	IL6ST	ENSG00000134352.19	5	55935095	55994993	-0.0105151	0.00349631	0.00300477	16827	0.0870218	No
Liver	205	ANKRD55	ENSG00000164512.17	5	56099678	56233359	-0.0505458	0.0157911	0.00161529	16827	0.0661327	No
Liver	205	MAP3K1	ENSG00000095015.5	5	56815574	56896152	0.00178449	0.00368114	0.628423	16827	0.865483	No
Liver	205	SETD9	ENSG00000155542.11	5	56909260	56925532	0.00502339	0.0053136	0.34571	16827	0.70308	No
Liver	205	MIER3	ENSG00000155545.19	5	56919602	56971675	0.00509971	0.00333328	0.12776	16827	0.477201	No
Liver	205	GPBP1	ENSG00000062194.15	5	57173948	57264679	-0.00327332	0.00340579	0.337768	16827	0.697034	No
Liver	205	RP11-772C9.1	ENSG00000249198.1	5	57751192	57751717	0.00307541	0.0234116	0.895633	16827	0.975331	No
Liver	205	PLK2	ENSG00000145632.14	5	58453982	58460260	-0.00153695	0.00785752	0.845138	16827	0.955593	No
Liver	205	GAPT	ENSG00000175857.8	5	58491435	58497090	-0.00255351	0.0143772	0.859227	16827	0.961765	No
Liver	205	RAB3C	ENSG00000152932.7	5	58582221	58859394	-0.0187022	0.020196	0.355648	16827	0.710494	No
Liver	205	PDE4D	ENSG00000113448.18	5	58969038	60372714	-0.00144117	0.00769106	0.851569	16827	0.958179	No
Liver	205	DEPDC1B	ENSG00000035499.12	5	60596912	60700190	-0.0257791	0.0136207	0.0599838	16827	0.349901	No
Liver	205	ELOVL7	ENSG00000164181.13	5	60751791	60844389	-0.015497	0.00920967	0.0941399	16827	0.422043	No
Liver	205	RP11-231G3.1	ENSG00000272308.1	5	60866457	60866935	0.0215585	0.0129601	0.0979323	16827	0.427584	No
Liver	205	ERCC8	ENSG00000049167.13	5	60873831	60945073	0.000520935	0.00440396	0.905969	16827	0.976661	No
Liver	205	NDUFAF2	ENSG00000164182.10	5	60945129	61153037	-0.0138104	0.00431437	0.00161469	16827	0.0661327	No
Liver	205	SMIM15	ENSG00000188725.7	5	61157709	61161227	-0.00295535	0.00302256	0.329482	16827	0.690348	No
Liver	205	ZSWIM6	ENSG00000130449.5	5	61332273	61546170	-0.000272882	0.00393816	0.944833	16827	0.984142	No
Liver	205	KIF2A	ENSG00000068796.16	5	62306162	62386383	0.0024906	0.00412998	0.54722	16827	0.825199	No
Liver	205	DIMT1	ENSG00000086189.9	5	62387254	62403939	-0.00334908	0.00348617	0.337984	16827	0.69714	No
Liver	205	IPO11	ENSG00000086200.16	5	62403972	62628582	0.00385526	0.00333379	0.249017	16827	0.622445	No
Liver	205	LRRC70	ENSG00000186105.7	5	62579484	62580453	-0.00613431	0.0134753	0.649485	16827	0.874817	No
Liver	205	RNF180	ENSG00000164197.11	5	64165844	64372869	-0.00389524	0.00434811	0.371512	16827	0.721457	No
Liver	205	RGS7BP	ENSG00000186479.4	5	64506257	64612312	0.00730014	0.0160448	0.64966	16827	0.874817	No
Liver	205	SREK1IP1	ENSG00000153006.15	5	64718144	64768685	-0.000506362	0.00383194	0.895017	16827	0.975254	No
Liver	205	CWC27	ENSG00000153015.15	5	64768930	65018763	-0.0076279	0.00330497	0.0221169	16827	0.227962	No
Liver	205	RP11-307L14.1	ENSG00000272370.1	5	65020038	65020551	0.0109537	0.0202295	0.588843	16827	0.847337	No
Liver	205	ADAMTS6	ENSG00000049192.14	5	65148736	65481920	0.0411585	0.0128566	0.0016129	16827	0.0661327	No
Liver	205	CENPK	ENSG00000123219.12	5	65517766	65563171	0.00823775	0.012627	0.514968	16827	0.810459	No
Liver	205	PPWD1	ENSG00000113593.11	5	65563239	65587549	-0.00585769	0.00330872	0.0783295	16827	0.389322	No
Liver	205	TRIM23	ENSG00000113595.14	5	65589680	65625975	-0.00344539	0.0034667	0.321607	16827	0.684503	No
Liver	205	TRAPPC13	ENSG00000113597.17	5	65624716	65665927	0.00943089	0.00318381	0.0034607	16827	0.093887	No
Liver	205	CTC-534A2.2	ENSG00000253251.2	5	65626009	65630891	-0.00449391	0.00602491	0.456692	16827	0.77318	No
Liver	205	SGTB	ENSG00000197860.9	5	65666234	65723035	-0.0162387	0.00537969	0.00290261	16827	0.0853885	No
Liver	205	NLN	ENSG00000123213.22	5	65722196	65871725	-0.00326702	0.00482435	0.499138	16827	0.801491	No
Liver	205	CTD-2033C11.1	ENSG00000269961.1	5	65924629	65925135	-0.005505	0.0189349	0.771585	16827	0.929238	No
Liver	205	ERBIN	ENSG00000112851.14	5	65926475	66082549	0.00301026	0.00348055	0.388238	16827	0.731401	No
Liver	205	SREK1	ENSG00000153914.15	5	66139971	66183615	0.00475938	0.0029309	0.106126	16827	0.441266	No
Liver	205	MAST4	ENSG00000069020.18	5	66596361	67169595	0.00967226	0.00562017	0.0869427	16827	0.406572	No
Liver	205	CD180	ENSG00000134061.5	5	67179613	67196799	0.00370961	0.0134052	0.7823	16827	0.931935	No
Liver	205	RP11-434D9.1	ENSG00000249364.5	5	67379378	67805238	-0.00153207	0.0158829	0.92326	16827	0.980632	No
Liver	205	PIK3R1	ENSG00000145675.14	5	68215720	68301821	0.017189	0.00589671	0.00400105	16827	0.0996452	No
Liver	205	CTD-2582M21.1	ENSG00000251044.2	5	68374765	68375292	-0.0290085	0.0184876	0.118357	16827	0.461658	No
Liver	205	CTC-537E7.3	ENSG00000248884.1	5	68430427	68434481	-0.00856685	0.0146455	0.559303	16827	0.832163	No
Liver	205	CTC-537E7.2	ENSG00000248359.1	5	68531690	68533530	-0.00143928	0.0172966	0.933774	16827	0.982267	No
Liver	205	LINC02198	ENSG00000249352.4	5	68970753	69030165	-0.019747	0.0130788	0.132806	16827	0.486128	No
Liver	205	CTC-498J12.1	ENSG00000250237.1	5	69038518	69043821	-0.0127494	0.0122906	0.300951	16827	0.667947	No
Liver	205	SLC30A5	ENSG00000145740.18	5	69093646	69131069	-0.00416415	0.00275636	0.132579	16827	0.486125	No
Liver	205	CCNB1	ENSG00000134057.14	5	69167010	69178245	0.0189837	0.00802794	0.0190918	16827	0.211493	No
Liver	205	CENPH	ENSG00000153044.9	5	69189548	69210357	0.00747185	0.00796854	0.34965	16827	0.706337	No
Liver	205	MRPS36	ENSG00000134056.11	5	69217760	69230129	-0.00589903	0.00352285	0.0957389	16827	0.424782	No
Liver	205	CDK7	ENSG00000134058.11	5	69234795	69277430	-0.00957996	0.003309	0.00425142	16827	0.102213	No
Liver	205	CCDC125	ENSG00000183323.12	5	69280175	69332809	-0.00231535	0.00393271	0.556761	16827	0.830478	No
Liver	205	AK6	ENSG00000085231.13	5	69350984	69355953	-0.00764876	0.00310138	0.0145744	16827	0.188271	No
Liver	205	TAF9	ENSG00000273841.4	5	69364743	69369642	-0.00931821	0.00348044	0.00809646	16827	0.143108	No
Liver	205	RAD17	ENSG00000152942.18	5	69370014	69414801	-0.00136821	0.00258613	0.597406	16827	0.85102	No
Liver	205	MARVELD2	ENSG00000152939.14	5	69415112	69444330	0.00047023	0.00315542	0.881699	16827	0.970205	No
Liver	205	OCLN	ENSG00000197822.10	5	69492292	69558104	-0.0121379	0.00651912	0.0642219	16827	0.359669	No
Liver	205	GTF2H2C	ENSG00000183474.15	5	69560208	69594723	-0.0100668	0.00644841	0.120222	16827	0.464309	No
Liver	205	SERF1B	ENSG00000205572.9	5	70025247	70043113	0.0332463	0.0188395	0.079281	16827	0.39145	No
Liver	205	SMN2	ENSG00000205571.13	5	70049612	70078522	-0.0422662	0.0288611	0.144782	16827	0.50339	No
Liver	205	SMN1	ENSG00000172062.16	5	70925030	70953942	-0.00126792	0.0058433	0.82846	16827	0.949108	No
Liver	205	NAIP	ENSG00000249437.7	5	70968483	71025114	-0.0128191	0.0111824	0.253141	16827	0.627612	No
Liver	205	GTF2H2	ENSG00000145736.14	5	71032670	71067652	-0.0228462	0.0237231	0.3368	16827	0.696256	No
Liver	205	LINC02197	ENSG00000250387.2	5	71351855	71446059	0.0280104	0.0159354	0.0804632	16827	0.393632	No
Liver	205	BDP1	ENSG00000145734.18	5	71455615	71567820	0.00594477	0.00276298	0.0327412	16827	0.270864	No
Liver	205	MCCC2	ENSG00000131844.15	5	71587288	71658704	-0.00200263	0.0032501	0.538545	16827	0.821065	No
Liver	205	MAP1B	ENSG00000131711.14	5	72107234	72209570	0.000194548	0.00646147	0.976013	16827	0.994991	No
Liver	205	MRPS27	ENSG00000113048.16	5	72219409	72320366	-0.000972771	0.00290426	0.738049	16827	0.914487	No
Liver	205	PTCD2	ENSG00000049883.14	5	72320527	72368395	-0.00967214	0.00341831	0.00518247	16827	0.11407	No
Liver	205	ZNF366	ENSG00000178175.11	5	72442652	72507727	0.0116278	0.0157105	0.460168	16827	0.775738	No
Liver	205	TNPO1	ENSG00000083312.17	5	72816566	72916733	0.00152258	0.00244901	0.534905	16827	0.819417	No
Liver	205	CTD-2376I4.1	ENSG00000271926.1	5	72953635	72954274	-0.0222319	0.0222805	0.319685	16827	0.683138	No
Liver	205	CTD-2376I4.2	ENSG00000272081.1	5	72955206	72955699	-0.0194995	0.017694	0.271891	16827	0.645354	No
Liver	205	FCHO2	ENSG00000157107.13	5	72955981	73090522	-0.0126029	0.00422387	0.00323621	16827	0.0900179	No
Liver	205	TMEM171	ENSG00000157111.12	5	73120292	73131817	-0.0175162	0.00858233	0.042691	16827	0.305685	No
Liver	205	RP11-79P5.9	ENSG00000272525.1	5	73497550	73498293	-0.0103401	0.017187	0.54817	16827	0.825619	No
Liver	205	BTF3	ENSG00000145741.15	5	73498408	73505635	-0.014562	0.00330492	1.78879e-05	16827	0.00695041	Yes
Liver	205	ANKRA2	ENSG00000164331.9	5	73552335	73565442	-0.00542688	0.00386446	0.161923	16827	0.526649	No
Liver	205	UTP15	ENSG00000164338.9	5	73565687	73583377	0.00426397	0.0035477	0.230956	16827	0.606058	No
Liver	205	ARHGEF28	ENSG00000214944.9	5	73626158	73941993	0.00579014	0.0100087	0.56363	16827	0.833935	No
Liver	205	ENC1	ENSG00000171617.13	5	74627406	74641424	-0.00675595	0.00915637	0.461556	16827	0.776505	No
Liver	205	HEXB	ENSG00000049860.13	5	74640023	74722647	-0.00594645	0.00381974	0.121254	16827	0.464727	No
Liver	205	GFM2	ENSG00000164347.17	5	74721289	74767371	-0.00318649	0.00339359	0.348982	16827	0.705723	No
Liver	205	NSA2	ENSG00000164346.9	5	74768931	74777573	-0.0105155	0.00487973	0.032474	16827	0.270217	No
Liver	205	FAM169A	ENSG00000198780.11	5	74780114	74865639	-0.00135913	0.0111874	0.903438	16827	0.976467	No
Liver	205	GCNT4	ENSG00000176928.5	5	75025346	75030899	-0.00818202	0.0092238	0.376214	16827	0.723621	No
Liver	205	HMGCR	ENSG00000113161.15	5	75336329	75362104	0.015294	0.0128884	0.236905	16827	0.611138	No
Liver	205	CTD-2235C13.3	ENSG00000271815.1	5	75363760	75364242	0.0351166	0.0222992	0.117032	16827	0.46082	No
Liver	205	COL4A3BP	ENSG00000113163.15	5	75368486	75512064	0.00125592	0.00264686	0.635714	16827	0.869146	No
Liver	205	POLK	ENSG00000122008.15	5	75511756	75601144	-0.00495827	0.0033073	0.135548	16827	0.489584	No
Liver	205	CTC-366B18.4	ENSG00000272040.1	5	75608817	75609983	0.00825518	0.00759739	0.278651	16827	0.651138	No
Liver	205	ANKDD1B	ENSG00000189045.13	5	75611459	75671846	-0.0122346	0.0134122	0.362862	16827	0.715335	No
Liver	205	POC5	ENSG00000152359.14	5	75674124	75717481	-0.00142662	0.00523263	0.785438	16827	0.932847	No
Liver	205	AC113404.1	ENSG00000254893.5	5	76170093	76174331	-0.0193901	0.0195836	0.323424	16827	0.686288	No
Liver	205	IQGAP2	ENSG00000145703.15	5	76403249	76708132	0.00133252	0.00345646	0.700304	16827	0.897659	No
Liver	205	F2RL2	ENSG00000164220.6	5	76615482	76623434	0.000408972	0.0146146	0.977706	16827	0.995288	No
Liver	205	F2R	ENSG00000181104.6	5	76716043	76735781	-0.0103764	0.00701924	0.141053	16827	0.499086	No
Liver	205	F2RL1	ENSG00000164251.4	5	76818933	76835315	0.0487351	0.0155364	0.00199058	16827	0.0720941	No
Liver	205	S100Z	ENSG00000171643.13	5	76850001	76921650	0.00543609	0.0241101	0.821866	16827	0.945932	No
Liver	205	CRHBP	ENSG00000145708.10	5	76952713	76981158	-0.00288266	0.0131263	0.82642	16827	0.948692	No
Liver	205	AGGF1	ENSG00000164252.12	5	77029251	77065234	-0.000981571	0.00223992	0.661746	16827	0.88061	No
Liver	205	ZBED3	ENSG00000132846.5	5	77072072	77079382	-0.000170291	0.00692638	0.980412	16827	0.995845	No
Liver	205	PDE8B	ENSG00000113231.13	5	77210449	77429807	0.00764548	0.00895727	0.39447	16827	0.734833	No
Liver	205	WDR41	ENSG00000164253.13	5	77425970	77620611	-0.00702294	0.00351158	0.0469856	16827	0.316384	No
Liver	205	TBCA	ENSG00000171530.13	5	77691166	77868780	-0.00766646	0.00392052	0.0520503	16827	0.332016	No
Liver	205	AP3B1	ENSG00000132842.13	5	78000525	78294755	-0.00515466	0.00285909	0.0730491	16827	0.378796	No
Liver	205	SCAMP1-AS1	ENSG00000245556.2	5	78342365	78360507	-0.00167566	0.00523493	0.749264	16827	0.919381	No
Liver	205	SCAMP1	ENSG00000085365.17	5	78360583	78479071	-0.00827445	0.00383387	0.0322114	16827	0.269886	No
Liver	205	LHFPL2	ENSG00000145685.13	5	78485215	78770021	-0.0070913	0.00600179	0.238925	16827	0.613163	No
Liver	205	ARSB	ENSG00000113273.15	5	78777209	78986087	-0.0107549	0.00870512	0.218239	16827	0.594463	No
Liver	205	DMGDH	ENSG00000132837.14	5	78997606	79236038	0.005036	0.00557529	0.36757	16827	0.71903	No
Liver	205	BHMT2	ENSG00000132840.9	5	79069717	79089466	0.00310018	0.0043637	0.478331	16827	0.786143	No
Liver	205	BHMT	ENSG00000145692.14	5	79111779	79132290	0.00244338	0.011929	0.837935	16827	0.953149	No
Liver	205	JMY	ENSG00000152409.8	5	79236189	79327215	-0.00735588	0.00699436	0.294329	16827	0.663508	No
Liver	205	HOMER1	ENSG00000152413.14	5	79372636	79514217	-0.0231228	0.0121667	0.0589393	16827	0.347624	No
Liver	205	PAPD4	ENSG00000164329.13	5	79612420	79686648	0.00243323	0.00245881	0.323677	16827	0.686448	No
Liver	205	CMYA5	ENSG00000164309.14	5	79689877	79800222	-0.035884	0.00945977	0.00020182	16827	0.0229461	Yes
Liver	205	MTX3	ENSG00000177034.14	5	79976731	79991262	0.00697056	0.00316238	0.0287564	16827	0.259039	No
Liver	205	THBS4	ENSG00000113296.14	5	79991311	80083287	0.0155717	0.00972122	0.110919	16827	0.450937	No
Liver	205	SERINC5	ENSG00000164300.16	5	80111651	80256079	0.0117176	0.00552502	0.0352825	16827	0.281604	No
Liver	205	ZFYVE16	ENSG00000039319.16	5	80408013	80479350	0.00276995	0.00302437	0.360937	16827	0.713941	No
Liver	205	FAM151B	ENSG00000152380.9	5	80488064	80542563	0.00589742	0.00746451	0.430515	16827	0.756626	No
Liver	205	LINC01337	ENSG00000251221.1	5	80608623	80622524	-0.0191262	0.0184599	0.301526	16827	0.668395	No
Liver	205	DHFR	ENSG00000228716.6	5	80626228	80654983	0.00451811	0.00541415	0.405087	16827	0.742608	No
Liver	205	MSH3	ENSG00000113318.9	5	80655152	80876460	0.00249359	0.00437124	0.569069	16827	0.836573	No
Liver	205	RASGRF2	ENSG00000113319.12	5	80960672	81230156	0.000308518	0.00802347	0.969369	16827	0.992675	No
Liver	205	CKMT2	ENSG00000131730.15	5	81233285	81266397	0.000354628	0.00822059	0.965638	16827	0.991731	No
Liver	205	ZCCHC9	ENSG00000131732.11	5	81301590	81313297	-0.0114319	0.00427234	0.00813156	16827	0.143127	No
Liver	205	ACOT12	ENSG00000172497.8	5	81330005	81394179	-0.00585918	0.01108	0.597581	16827	0.851051	No
Liver	205	SSBP2	ENSG00000145687.16	5	81413021	81751797	0.00658734	0.00708982	0.354047	16827	0.70923	No
Liver	205	ATG10	ENSG00000152348.15	5	81972025	82276857	-0.00638376	0.00598438	0.287496	16827	0.65819	No
Liver	205	RPS23	ENSG00000186468.12	5	82273358	82278577	-0.0132363	0.00490016	0.0075583	16827	0.138908	No
Liver	205	ATP6AP1L	ENSG00000205464.11	5	82279462	82386977	-0.0166677	0.008105	0.0411561	16827	0.300579	No
Liver	205	RP11-343L5.2	ENSG00000271862.1	5	83049376	83050964	0.014155	0.0105037	0.179445	16827	0.548788	No
Liver	205	TMEM167A	ENSG00000174695.9	5	83052846	83077863	0.000263454	0.00290075	0.927733	16827	0.980632	No
Liver	205	XRCC4	ENSG00000152422.15	5	83077498	83353787	-0.00253904	0.00511291	0.620072	16827	0.86226	No
Liver	205	VCAN	ENSG00000038427.15	5	83471465	83582303	0.00517612	0.0112053	0.644677	16827	0.873268	No
Liver	205	EDIL3	ENSG00000164176.12	5	83940554	84384793	-0.011323	0.0166054	0.496172	16827	0.799462	No
Liver	205	COX7C	ENSG00000127184.12	5	86617904	86620962	-0.00812592	0.00393955	0.0405586	16827	0.299202	No
Liver	205	RASA1	ENSG00000145715.14	5	87267888	87391931	-0.00181802	0.00245767	0.460409	16827	0.775738	No
Liver	205	CCNH	ENSG00000134480.13	5	87392707	87413019	-0.00181625	0.00402	0.651945	16827	0.875731	No
Liver	205	TMEM161B	ENSG00000164180.13	5	88189633	88269467	0.00245475	0.00310931	0.430851	16827	0.756777	No
Liver	205	MEF2C	ENSG00000081189.15	5	88717117	88904257	-0.005051	0.00515389	0.328362	16827	0.689766	No
Liver	205	CETN3	ENSG00000153140.8	5	90392261	90409786	-0.0149132	0.00454564	0.0012396	16827	0.0608042	No
Liver	205	MBLAC2	ENSG00000176055.9	5	90458203	90474768	-0.00876968	0.00476228	0.0671692	16827	0.36649	No
Liver	205	POLR3G	ENSG00000113356.11	5	90471748	90514553	-0.0110766	0.00560332	0.0495675	16827	0.326064	No
Liver	205	LYSMD3	ENSG00000176018.12	5	90515611	90529584	-0.0129818	0.0042361	0.00250952	16827	0.0802809	No
Liver	205	ADGRV1	ENSG00000164199.16	5	90529344	91164437	-0.0225973	0.0104288	0.031541	16827	0.268064	No
Liver	205	RP11-213H15.1	ENSG00000234292.3	5	91280097	91281142	-0.010184	0.0218076	0.641059	16827	0.87128	No
Liver	205	LUCAT1	ENSG00000248323.5	5	91303029	91314331	0.00162184	0.0219817	0.941265	16827	0.983871	No
Liver	205	ARRDC3	ENSG00000113369.8	5	91368724	91383359	0.0138723	0.0126185	0.273055	16827	0.646868	No
Liver	205	ARRDC3-AS1	ENSG00000281357.2	5	91380349	91439085	0.0235524	0.0149766	0.117536	16827	0.46082	No
Liver	205	NR2F1	ENSG00000175745.11	5	93583337	93594615	0.00776578	0.00577084	0.180066	16827	0.549905	No
Liver	205	FAM172A	ENSG00000113391.18	5	93618069	94111699	-0.00785501	0.00338657	0.0214742	16827	0.225284	No
Liver	205	KIAA0825	ENSG00000185261.14	5	94152966	94582583	-0.00552449	0.00946388	0.560111	16827	0.832596	No
Liver	205	SLF1	ENSG00000133302.12	5	94618347	94739436	0.0182833	0.00531459	0.000719969	16827	0.0460643	Yes
Liver	205	MCTP1	ENSG00000175471.19	5	94703741	95284575	0.0255622	0.00874646	0.00390939	16827	0.0989406	No
Liver	205	TTC37	ENSG00000198677.10	5	95463895	95555007	-0.000366869	0.00288595	0.898983	16827	0.975878	No
Liver	205	ARSK	ENSG00000164291.16	5	95555074	95605064	-0.0034827	0.00501994	0.488704	16827	0.793365	No
Liver	205	GPR150	ENSG00000178015.4	5	95620078	95622142	0.00365817	0.0203159	0.857301	16827	0.960799	No
Liver	205	RFESD	ENSG00000175449.13	5	95646754	95684773	-0.000774617	0.00794436	0.922432	16827	0.980632	No
Liver	205	SPATA9	ENSG00000145757.15	5	95652332	95698711	0.00419139	0.012	0.72728	16827	0.909808	No
Liver	205	RHOBTB3	ENSG00000164292.12	5	95713522	95824383	0.00144356	0.00612383	0.813907	16827	0.943452	No
Liver	205	GLRX	ENSG00000173221.13	5	95751319	95823005	-0.00662581	0.00522349	0.206244	16827	0.580433	No
Liver	205	AC008592.4	ENSG00000251409.1	5	95835943	95852721	-0.0305581	0.013051	0.0202861	16827	0.218957	No
Liver	205	AC008592.8	ENSG00000272021.1	5	95849309	95849855	-0.00976168	0.0147783	0.509737	16827	0.807432	No
Liver	205	LINC01554	ENSG00000236882.7	5	95852232	95860133	-0.0232995	0.0157665	0.141185	16827	0.499117	No
Liver	205	ELL2	ENSG00000118985.15	5	95885098	95962071	0.0045492	0.0050364	0.367573	16827	0.71903	No
Liver	205	RP11-254I22.3	ENSG00000249746.1	5	96213346	96214974	-0.0310831	0.0110473	0.00543411	16827	0.117735	No
Liver	205	CAST	ENSG00000153113.23	5	96525267	96779595	-0.00594476	0.00335958	0.0784767	16827	0.389396	No
Liver	205	ERAP1	ENSG00000164307.12	5	96760810	96808100	0.000669443	0.00509586	0.895627	16827	0.975331	No
Liver	205	ERAP2	ENSG00000164308.16	5	96875939	96919716	0.0075807	0.0197956	0.702202	16827	0.898595	No
Liver	205	LNPEP	ENSG00000113441.15	5	96935810	97037515	-0.00422861	0.003772	0.263734	16827	0.637368	No
Liver	205	RIOK2	ENSG00000058729.10	5	97160867	97183260	-0.011703	0.00382858	0.00257252	16827	0.0806748	No
Liver	205	RGMB	ENSG00000174136.11	5	98768650	98798643	-0.00183702	0.00629477	0.770746	16827	0.929194	No
Liver	205	CHD1	ENSG00000153922.10	5	98853985	98928957	0.00314534	0.00296658	0.290425	16827	0.660939	No
Liver	205	LINC02062	ENSG00000248489.1	5	98929171	98995013	0.00191118	0.0137201	0.889368	16827	0.973409	No
Liver	205	FAM174A	ENSG00000174132.8	5	100535305	100586741	0.00203822	0.0042322	0.630666	16827	0.866799	No
Liver	205	ST8SIA4	ENSG00000113532.12	5	100806935	100903266	0.00729792	0.00665537	0.274281	16827	0.647702	No
Liver	205	SLCO4C1	ENSG00000173930.8	5	102233986	102296549	0.0245999	0.0107393	0.0231246	16827	0.232412	No
Liver	205	PAM	ENSG00000145730.20	5	102753981	103031105	-0.00581557	0.00441562	0.18947	16827	0.561998	No
Liver	205	GIN1	ENSG00000145723.16	5	103086000	103120148	-0.00364539	0.00407303	0.37196	16827	0.721458	No
Liver	205	PPIP5K2	ENSG00000145725.19	5	103120152	103212799	0.00425117	0.00317545	0.182309	16827	0.55334	No
Liver	205	C5orf30	ENSG00000181751.9	5	103258702	103278660	-0.00461217	0.00927446	0.619576	16827	0.86226	No
Liver	205	NUDT12	ENSG00000112874.9	5	103548855	103562793	0.00523231	0.00516497	0.31238	16827	0.677872	No
Liver	205	EFNA5	ENSG00000184349.12	5	107376889	107670895	-0.00634743	0.0085075	0.456565	16827	0.773056	No
Liver	205	FBXL17	ENSG00000145743.15	5	107859035	108382098	0.00637585	0.00446318	0.15484	16827	0.518298	No
Liver	205	LINC01023	ENSG00000272523.1	5	108727825	108728260	0.00310118	0.00769317	0.687339	16827	0.891327	No
Liver	205	FER	ENSG00000151422.12	5	108747822	109196841	0.0062837	0.00354949	0.0783409	16827	0.389322	No
Liver	205	CTD-2587M2.1	ENSG00000249476.1	5	109237120	109326369	-0.00913585	0.00857943	0.288345	16827	0.658817	No
Liver	205	PJA2	ENSG00000198961.9	5	109334709	109409994	-0.00332606	0.00391386	0.396537	16827	0.736151	No
Liver	205	CTC-332L22.1	ENSG00000271849.1	5	109687802	109688329	0.0401269	0.0144396	0.00602287	16827	0.124736	No
Liver	205	MAN2A1	ENSG00000112893.9	5	109689366	109867178	0.00701807	0.00549918	0.203501	16827	0.578064	No
Liver	205	TMEM232	ENSG00000186952.14	5	110289233	110738956	-0.00492056	0.0140181	0.72598	16827	0.909601	No
Liver	205	SLC25A46	ENSG00000164209.16	5	110738136	110765161	-0.00121854	0.00248351	0.624259	16827	0.863831	No
Liver	205	TSLP	ENSG00000145777.14	5	111070062	111078024	-0.00579726	0.00765919	0.450082	16827	0.76912	No
Liver	205	WDR36	ENSG00000134987.11	5	111091716	111130502	0.00437238	0.00311567	0.162207	16827	0.526649	No
Liver	205	CAMK4	ENSG00000152495.10	5	111223653	111494886	0.0029596	0.00734113	0.687306	16827	0.891327	No
Liver	205	STARD4	ENSG00000164211.12	5	111496033	111512590	-0.00512294	0.00912676	0.575273	16827	0.839175	No
Liver	205	NREP	ENSG00000134986.13	5	111662621	111997464	-0.0126568	0.0105854	0.233367	16827	0.607498	No
Liver	205	EPB41L4A	ENSG00000129595.12	5	112142441	112419316	0.00758162	0.00858581	0.378373	16827	0.724473	No
Liver	205	EPB41L4A-AS1	ENSG00000224032.6	5	112160526	112162617	-0.0110476	0.00502362	0.0291222	16827	0.260382	No
Liver	205	EPB41L4A-AS2	ENSG00000278921.2	5	112419583	112420978	0.0330507	0.0152409	0.0314068	16827	0.268064	No
Liver	205	APC	ENSG00000134982.16	5	112707498	112846239	0.0108843	0.00407352	0.00822157	16827	0.143809	No
Liver	205	SRP19	ENSG00000153037.13	5	112861222	112869788	-0.00274353	0.00421292	0.515723	16827	0.811037	No
Liver	205	REEP5	ENSG00000129625.12	5	112876379	112922539	-0.0066935	0.0026353	0.0119188	16827	0.172964	No
Liver	205	ZRSR1	ENSG00000212643.2	5	112891422	112893094	0.00191014	0.00930739	0.837622	16827	0.953115	No
Liver	205	DCP2	ENSG00000172795.15	5	112976702	113020970	0.000679934	0.00336792	0.84023	16827	0.953755	No
Liver	205	MCC	ENSG00000171444.17	5	113022099	113488830	0.00807672	0.00596704	0.177547	16827	0.546677	No
Liver	205	YTHDC2	ENSG00000047188.15	5	113513683	113595284	0.00752947	0.00292843	0.0109303	16827	0.164954	No
Liver	205	KCNN2	ENSG00000080709.14	5	114360945	114496500	0.00843244	0.00915822	0.358393	16827	0.71203	No
Liver	205	TRIM36	ENSG00000152503.9	5	115124762	115180546	0.0197341	0.0110952	0.076964	16827	0.38658	No
Liver	205	PGGT1B	ENSG00000164219.9	5	115204012	115253255	0.0076166	0.00261318	0.00400511	16827	0.0996452	No
Liver	205	CCDC112	ENSG00000164221.12	5	115267188	115296831	-0.00318986	0.00896783	0.722475	16827	0.908058	No
Liver	205	FEM1C	ENSG00000145780.7	5	115520908	115544894	0.0106299	0.00577793	0.067426	16827	0.36722	No
Liver	205	TICAM2	ENSG00000243414.5	5	115578650	115602479	-0.010479	0.0069785	0.134922	16827	0.48905	No
Liver	205	TMED7	ENSG00000134970.13	5	115613508	115632992	-0.00365895	0.00495757	0.461428	16827	0.776421	No
Liver	205	CTC-505O3.2	ENSG00000248709.1	5	115755644	115756286	-0.00508002	0.0138123	0.713456	16827	0.903035	No
Liver	205	CDO1	ENSG00000129596.4	5	115804733	115816954	-0.00988417	0.00573233	0.0863449	16827	0.405166	No
Liver	205	ATG12	ENSG00000145782.12	5	115828200	115841480	-0.00364453	0.00259696	0.162197	16827	0.526649	No
Liver	205	AP3S1	ENSG00000177879.15	5	115841859	115914081	-0.00699013	0.00280067	0.013449	16827	0.182948	No
Liver	205	COMMD10	ENSG00000145781.8	5	116085474	116412762	-0.00264505	0.00351235	0.452375	16827	0.770691	No
Liver	205	SEMA6A	ENSG00000092421.16	5	116443616	116574934	-0.00919818	0.00561835	0.103314	16827	0.43779	No
Liver	205	LINC00992	ENSG00000248663.6	5	117415509	117546298	-0.0315738	0.0247279	0.203273	16827	0.578064	No
Liver	205	DTWD2	ENSG00000169570.9	5	118837322	118988545	0.00701526	0.00479397	0.145087	16827	0.504105	No
Liver	205	DMXL1	ENSG00000172869.14	5	119037772	119249138	0.00805679	0.00290414	0.00610699	16827	0.125477	No
Liver	205	TNFAIP8	ENSG00000145779.7	5	119268692	119399688	0.00559334	0.00729134	0.443998	16827	0.765095	No
Liver	205	HSD17B4	ENSG00000133835.14	5	119452443	119542333	-0.00206486	0.00424753	0.627454	16827	0.864824	No
Liver	205	FAM170A	ENSG00000164334.15	5	119629559	119635822	0.0233562	0.0210948	0.269661	16827	0.643055	No
Liver	205	PRR16	ENSG00000184838.14	5	120464278	120687332	-0.0102674	0.0160828	0.524006	16827	0.814227	No
Liver	205	SRFBP1	ENSG00000151304.5	5	121961961	122075570	-0.000514239	0.004177	0.902154	16827	0.976467	No
Liver	205	LOX	ENSG00000113083.13	5	122063195	122078360	0.0164427	0.0107488	0.127813	16827	0.477201	No
Liver	205	ZNF474	ENSG00000164185.5	5	122129513	122153571	-0.00386378	0.0192971	0.841526	16827	0.954395	No
Liver	205	SNCAIP	ENSG00000064692.18	5	122311691	122464219	-0.00759673	0.00976269	0.437492	16827	0.76057	No
Liver	205	SNX2	ENSG00000205302.6	5	122774996	122830108	-0.00858922	0.00300662	0.00477518	16827	0.108878	No
Liver	205	SNX24	ENSG00000064652.10	5	122843439	123029304	-0.00703142	0.00380803	0.066439	16827	0.363922	No
Liver	205	PPIC	ENSG00000168938.5	5	123023250	123036741	-0.00565691	0.00442293	0.202517	16827	0.577782	No
Liver	205	PRDM6	ENSG00000061455.10	5	123089121	123194266	-0.00841936	0.0107854	0.436031	16827	0.759981	No
Liver	205	CEP120	ENSG00000168944.15	5	123344885	123423592	-0.00776247	0.00409991	0.0598927	16827	0.349901	No
Liver	205	CSNK1G3	ENSG00000151292.17	5	123512099	123617045	0.000981199	0.00328922	0.765807	16827	0.926934	No
Liver	205	ZNF608	ENSG00000168916.15	5	124636913	124748807	0.000785513	0.00688497	0.909291	16827	0.976927	No
Liver	205	GRAMD3	ENSG00000155324.9	5	126360132	126496278	-0.0030755	0.00593781	0.605117	16827	0.854872	No
Liver	205	ALDH7A1	ENSG00000164904.17	5	126531200	126595418	-0.00889388	0.00497241	0.0753261	16827	0.383844	No
Liver	205	PHAX	ENSG00000164902.13	5	126600268	126627252	0.00247826	0.00256624	0.33546	16827	0.695224	No
Liver	205	LMNB1	ENSG00000113368.11	5	126776623	126837020	0.0089363	0.006166	0.148969	16827	0.510563	No
Liver	205	MARCH3	ENSG00000173926.5	5	126867714	127030808	-0.00726403	0.00776855	0.350991	16827	0.707217	No
Liver	205	C5orf63	ENSG00000164241.13	5	127042558	127073492	-0.00810072	0.00534949	0.131675	16827	0.484307	No
Liver	205	MEGF10	ENSG00000145794.16	5	127290831	127465737	0.0047391	0.014907	0.750914	16827	0.920227	No
Liver	205	PRRC1	ENSG00000164244.20	5	127517609	127555089	-0.00220867	0.00426871	0.605495	16827	0.854997	No
Liver	205	CCDC192	ENSG00000230561.4	5	127703389	127941634	0.0224355	0.0206283	0.2782	16827	0.651049	No
Liver	205	LINC01184	ENSG00000245937.7	5	127940426	128083172	-0.0114129	0.00471962	0.0165786	16827	0.197974	No
Liver	205	SLC12A2	ENSG00000064651.13	5	128083766	128189688	-0.00143031	0.00610456	0.815013	16827	0.943726	No
Liver	205	ISOC1	ENSG00000066583.11	5	129094751	129114028	0.00389915	0.00289179	0.179213	16827	0.548293	No
Liver	205	CHSY3	ENSG00000198108.3	5	129904472	130186634	0.0150808	0.00786078	0.0566059	16827	0.342349	No
Liver	205	HINT1	ENSG00000169567.11	5	131159027	131171735	-0.00694105	0.0033403	0.0391076	16827	0.293778	No
Liver	205	LYRM7	ENSG00000186687.15	5	131170810	131205426	0.00265055	0.00338823	0.43506	16827	0.759493	No
Liver	205	CDC42SE2	ENSG00000158985.13	5	131245493	131398447	0.00529714	0.0027993	0.0600289	16827	0.349901	No
Liver	205	RAPGEF6	ENSG00000158987.20	5	131423921	131635236	0.00108266	0.00344994	0.754016	16827	0.922281	No
Liver	205	FNIP1	ENSG00000217128.11	5	131641714	131797063	0.0105256	0.00457851	0.0226402	16827	0.23047	No
Liver	205	MEIKIN	ENSG00000239642.5	5	131806993	131945698	0.00757395	0.026065	0.771702	16827	0.929238	No
Liver	205	ACSL6	ENSG00000164398.12	5	131949973	132012243	0.00164985	0.0104678	0.874936	16827	0.968143	No
Liver	205	P4HA2	ENSG00000072682.18	5	132191838	132295315	-0.00906652	0.0062511	0.148662	16827	0.510102	No
Liver	205	PDLIM4	ENSG00000131435.12	5	132257671	132273454	0.0137064	0.0120733	0.257747	16827	0.631955	No
Liver	205	SLC22A4	ENSG00000197208.5	5	132294443	132344206	0.00997822	0.008896	0.26348	16827	0.637226	No
Liver	205	SLC22A5	ENSG00000197375.12	5	132369752	132395614	0.00160017	0.00377796	0.672388	16827	0.885411	No
Liver	205	C5orf56	ENSG00000197536.11	5	132410636	132488702	-0.0111337	0.0052214	0.0343146	16827	0.277869	No
Liver	205	IRF1	ENSG00000125347.13	5	132481609	132490798	-0.00922854	0.00769079	0.231711	16827	0.60644	No
Liver	205	RAD50	ENSG00000113522.13	5	132556019	132646344	-0.00103276	0.00262585	0.694552	16827	0.894545	No
Liver	205	KIF3A	ENSG00000131437.15	5	132692635	132737638	0.00484124	0.00525893	0.358484	16827	0.71203	No
Liver	205	CCNI2	ENSG00000205089.7	5	132747445	132754178	0.0201033	0.0229813	0.382847	16827	0.726997	No
Liver	205	SEPT8	ENSG00000164402.13	5	132750817	132807241	0.00798757	0.00369757	0.0320559	16827	0.26987	No
Liver	205	SOWAHA	ENSG00000198944.5	5	132813587	132816797	0.00120293	0.0106345	0.910062	16827	0.977444	No
Liver	205	AC004775.5	ENSG00000272203.1	5	132817248	132818000	-0.0246883	0.0212276	0.246332	16827	0.619072	No
Liver	205	SHROOM1	ENSG00000164403.14	5	132822141	132830898	-0.0187894	0.0057611	0.00132229	16827	0.0624849	No
Liver	205	GDF9	ENSG00000164404.8	5	132861181	132866559	-0.00962583	0.0101344	0.343458	16827	0.701291	No
Liver	205	UQCRQ	ENSG00000164405.10	5	132866580	132868031	-0.00967155	0.00471735	0.0417703	16827	0.301402	No
Liver	205	LEAP2	ENSG00000164406.7	5	132872322	132875046	-0.0148232	0.00793811	0.0634519	16827	0.357512	No
Liver	205	AFF4	ENSG00000072364.12	5	132875379	132963634	-0.00362915	0.00404389	0.370663	16827	0.720882	No
Liver	205	ZCCHC10	ENSG00000155329.11	5	132996985	133026604	0.000786689	0.00373441	0.833387	16827	0.951707	No
Liver	205	HSPA4	ENSG00000170606.14	5	133051962	133106449	0.000747047	0.00340259	0.826465	16827	0.948692	No
Liver	205	C5orf15	ENSG00000113583.7	5	133955502	133968787	3.51359e-05	0.00321369	0.991289	16827	0.997169	No
Liver	205	VDAC1	ENSG00000213585.10	5	133971915	134005133	-0.00673204	0.00310878	0.0316441	16827	0.268114	No
Liver	205	CTB-113I20.2	ENSG00000271737.1	5	134005147	134005562	-0.0168213	0.010687	0.117218	16827	0.46082	No
Liver	205	TCF7	ENSG00000081059.19	5	134114711	134148229	-0.0100709	0.00732507	0.170857	16827	0.537463	No
Liver	205	SKP1	ENSG00000113558.18	5	134148935	134177038	-0.00501372	0.00277319	0.0722601	16827	0.377453	No
Liver	205	PPP2CA	ENSG00000113575.9	5	134194334	134226142	-0.00312085	0.00201346	0.122871	16827	0.467284	No
Liver	205	CTD-2410N18.3	ENSG00000270177.1	5	134226410	134227827	0.0241436	0.0125477	0.0558876	16827	0.340979	No
Liver	205	CDKL3	ENSG00000006837.11	5	134286350	134371047	-0.016822	0.00767165	0.0295867	16827	0.262502	No
Liver	205	UBE2B	ENSG00000119048.7	5	134371179	134391992	-0.00998977	0.00363576	0.00660319	16827	0.131183	No
Liver	205	CDKN2AIPNL	ENSG00000237190.3	5	134402087	134411898	-0.00635314	0.00432519	0.143585	16827	0.501636	No
Liver	205	RP11-215P8.4	ENSG00000250564.1	5	134429051	134460615	0.0183313	0.0201872	0.365037	16827	0.716973	No
Liver	205	LINC01843	ENSG00000251169.2	5	134506552	134509229	0.000751926	0.010385	0.942359	16827	0.983923	No
Liver	205	JADE2	ENSG00000043143.20	5	134524312	134583230	-0.00410541	0.00535972	0.444678	16827	0.765954	No
Liver	205	SAR1B	ENSG00000152700.13	5	134601144	134649271	0.00102646	0.0023584	0.663906	16827	0.881732	No
Liver	205	SEC24A	ENSG00000113615.12	5	134661119	134727823	0.00508913	0.00425344	0.23306	16827	0.607417	No
Liver	205	CAMLG	ENSG00000164615.4	5	134738501	134752160	-0.0106358	0.00306812	0.00065694	16827	0.043693	Yes
Liver	205	DDX46	ENSG00000145833.15	5	134758771	134833623	0.00184139	0.00303256	0.544467	16827	0.824417	No
Liver	205	C5orf24	ENSG00000181904.8	5	134845680	134859737	0.000540633	0.00410848	0.895453	16827	0.975325	No
Liver	205	TXNDC15	ENSG00000113621.14	5	134873803	134901525	-0.00942753	0.00363885	0.010347	16827	0.160322	No
Liver	205	PCBD2	ENSG00000132570.14	5	134904906	134975324	-0.0033116	0.0033935	0.33042	16827	0.690637	No
Liver	205	CATSPER3	ENSG00000152705.7	5	134995641	135011707	-0.0121762	0.00885067	0.170584	16827	0.537206	No
Liver	205	PITX1	ENSG00000069011.15	5	135027735	135034520	0.0308123	0.0170239	0.0719443	16827	0.376773	No
Liver	205	H2AFY	ENSG00000113648.16	5	135334162	135399279	0.00202815	0.00211359	0.338535	16827	0.697486	No
Liver	205	CXCL14	ENSG00000145824.12	5	135570679	135579184	-0.0028749	0.0110641	0.795279	16827	0.937257	No
Liver	205	SLC25A48	ENSG00000145832.12	5	135834649	135888637	0.00794081	0.0186652	0.671021	16827	0.884958	No
Liver	205	LECT2	ENSG00000145826.8	5	135922279	135955034	0.039197	0.0154876	0.0122206	16827	0.175457	No
Liver	205	TGFBI	ENSG00000120708.16	5	136028895	136063818	0.0133715	0.00906439	0.141886	16827	0.499751	No
Liver	205	SMAD5	ENSG00000113658.16	5	136132845	136188747	0.00417176	0.00407761	0.307616	16827	0.673378	No
Liver	205	AC009014.3	ENSG00000271824.1	5	136191468	136193134	0.0467906	0.0288644	0.106728	16827	0.442747	No
Liver	205	SPOCK1	ENSG00000152377.13	5	136975298	137598379	0.024759	0.016311	0.130757	16827	0.482195	No
Liver	205	KLHL3	ENSG00000146021.14	5	137617500	137736090	0.0259031	0.0105096	0.0146352	16827	0.188421	No
Liver	205	HNRNPA0	ENSG00000177733.6	5	137745651	137754376	-0.00171365	0.00234923	0.466657	16827	0.778705	No
Liver	205	MYOT	ENSG00000120729.9	5	137867791	137887851	-0.00418002	0.0165104	0.800417	16827	0.938525	No
Liver	205	FAM13B	ENSG00000031003.10	5	137937960	138051961	0.00689996	0.00344604	0.0467303	16827	0.315774	No
Liver	205	NME5	ENSG00000112981.4	5	138115172	138139415	0.00143861	0.0169356	0.932397	16827	0.981779	No
Liver	205	BRD8	ENSG00000112983.17	5	138139766	138178986	-0.00184907	0.00444279	0.677754	16827	0.887515	No
Liver	205	KIF20A	ENSG00000112984.11	5	138178998	138187647	0.0118305	0.0169955	0.487254	16827	0.792365	No
Liver	205	CDC23	ENSG00000094880.10	5	138187716	138213343	-0.00102386	0.00255882	0.689527	16827	0.892239	No
Liver	205	GFRA3	ENSG00000146013.10	5	138252379	138274671	0.0193507	0.0189267	0.307942	16827	0.673798	No
Liver	205	CDC25C	ENSG00000158402.18	5	138285265	138338355	0.0136528	0.0199993	0.495683	16827	0.799085	No
Liver	205	FAM53C	ENSG00000120709.10	5	138331935	138349729	0.0011442	0.00397426	0.773747	16827	0.929812	No
Liver	205	KDM3B	ENSG00000120733.13	5	138352596	138437028	-6.88385e-05	0.00238886	0.977042	16827	0.995243	No
Liver	205	REEP2	ENSG00000132563.15	5	138439017	138446969	0.0122039	0.0149651	0.415852	16827	0.748627	No
Liver	205	EGR1	ENSG00000120738.7	5	138465490	138469315	0.00142725	0.019522	0.941799	16827	0.983923	No
Liver	205	ETF1	ENSG00000120705.12	5	138506095	138543300	4.12584e-05	0.00260845	0.987397	16827	0.996816	No
Liver	205	HSPA9	ENSG00000113013.12	5	138554882	138575444	0.000199086	0.00368183	0.956936	16827	0.98905	No
Liver	205	CTNNA1	ENSG00000044115.20	5	138610967	138935034	-0.00288765	0.00249245	0.248145	16827	0.621015	No
Liver	205	SIL1	ENSG00000120725.12	5	138946720	139293557	-0.00741018	0.00430341	0.0867716	16827	0.406343	No
Liver	205	MATR3	ENSG00000015479.18	5	139293648	139331677	-0.00637311	0.0042817	0.138353	16827	0.494701	No
Liver	205	PAIP2	ENSG00000120727.12	5	139341587	139369720	-0.00745903	0.00339777	0.0294021	16827	0.261633	No
Liver	205	SLC23A1	ENSG00000170482.16	5	139367196	139384553	0.00357133	0.0072906	0.624824	16827	0.864067	No
Liver	205	MZB1	ENSG00000170476.15	5	139387480	139390081	0.00476528	0.00961807	0.620876	16827	0.862531	No
Liver	205	PROB1	ENSG00000228672.3	5	139390592	139395713	0.00160082	0.00752666	0.831808	16827	0.95107	No
Liver	205	SPATA24	ENSG00000170469.10	5	139396563	139404088	-0.0153578	0.00754341	0.0431996	16827	0.306976	No
Liver	205	DNAJC18	ENSG00000170464.9	5	139408588	139444491	0.014439	0.00745373	0.0542673	16827	0.336473	No
Liver	205	ECSCR	ENSG00000249751.3	5	139448556	139462743	-0.00766328	0.00774067	0.323481	16827	0.68632	No
Liver	205	TMEM173	ENSG00000184584.12	5	139475964	139482790	-0.00869356	0.00526324	0.1003	16827	0.432536	No
Liver	205	UBE2D2	ENSG00000131508.15	5	139526431	139628433	-0.00387738	0.00238774	0.106124	16827	0.441266	No
Liver	205	CXXC5	ENSG00000171604.11	5	139647299	139683882	0.00270316	0.0046397	0.560869	16827	0.832913	No
Liver	205	PSD2	ENSG00000146005.3	5	139795821	139844466	0.00669913	0.0186273	0.719531	16827	0.906253	No
Liver	205	NRG2	ENSG00000158458.19	5	139846779	140043299	0.00228515	0.0159032	0.885902	16827	0.972318	No
Liver	205	PURA	ENSG00000185129.5	5	140107777	140125619	-0.00192135	0.00307295	0.532589	16827	0.819132	No
Liver	205	IGIP	ENSG00000182700.4	5	140125935	140129392	-0.00969431	0.00429017	0.0250214	16827	0.241557	No
Liver	205	CYSTM1	ENSG00000120306.9	5	140174642	140282052	-0.000107901	0.00429545	0.979987	16827	0.995845	No
Liver	205	PFDN1	ENSG00000113068.9	5	140245039	140303121	-0.00461445	0.00297505	0.122617	16827	0.46691	No
Liver	205	HBEGF	ENSG00000113070.7	5	140332843	140346631	-0.000596728	0.00895779	0.94696	16827	0.984985	No
Liver	205	ANKHD1	ENSG00000131503.20	5	140401814	140539856	-0.000857167	0.00311259	0.783329	16827	0.931935	No
Liver	205	SRA1	ENSG00000213523.10	5	140537590	140558252	0.0022446	0.00419516	0.593268	16827	0.849933	No
Liver	205	EIF4EBP3	ENSG00000243056.1	5	140547666	140549578	-0.0179222	0.00551481	0.00137432	16827	0.0631851	No
Liver	205	APBB3	ENSG00000113108.19	5	140558269	140564455	-0.0113961	0.00721667	0.116031	16827	0.459617	No
Liver	205	SLC35A4	ENSG00000176087.14	5	140564690	140569103	-0.00277553	0.00270765	0.306684	16827	0.673195	No
Liver	205	CD14	ENSG00000170458.13	5	140631728	140633701	-0.0150103	0.00786933	0.0580288	16827	0.345795	No
Liver	205	NDUFA2	ENSG00000131495.8	5	140638740	140647769	-0.00811721	0.00325416	0.0135031	16827	0.182972	No
Liver	205	TMCO6	ENSG00000113119.12	5	140639427	140645284	-0.0238202	0.00539864	1.74379e-05	16827	0.00695041	Yes
Liver	205	IK	ENSG00000113141.17	5	140647058	140662478	-0.0110799	0.0032191	0.000715681	16827	0.0459647	Yes
Liver	205	WDR55	ENSG00000120314.18	5	140664676	140673172	0.00154066	0.00267351	0.565142	16827	0.835101	No
Liver	205	HARS	ENSG00000170445.12	5	140674125	140692024	0.000139036	0.00391717	0.971725	16827	0.993391	No
Liver	205	HARS2	ENSG00000112855.14	5	140693491	140699291	-2.49734e-05	0.00295192	0.993259	16827	0.998231	No
Liver	205	ZMAT2	ENSG00000146007.10	5	140700334	140706676	0.00464073	0.00337371	0.17064	16827	0.537206	No
Liver	205	PCDHA13	ENSG00000239389.7	5	140882643	140884695	0.021849	0.0251682	0.386466	16827	0.72969	No
Liver	205	PCDHAC1	ENSG00000248383.4	5	140926369	140930445	0.019905	0.0273734	0.468052	16827	0.779453	No
Liver	205	PCDHAC2	ENSG00000243232.4	5	140966491	140988988	0.019801	0.0230639	0.391724	16827	0.733453	No
Liver	205	PCDHB3	ENSG00000113205.5	5	141100756	141103827	-0.000733556	0.0216334	0.972987	16827	0.994198	No
Liver	205	PCDHB4	ENSG00000081818.3	5	141121799	141125623	-0.000405132	0.0135638	0.976204	16827	0.994991	No
Liver	205	PCDHB5	ENSG00000113209.8	5	141135218	141138625	0.00285484	0.0124017	0.818195	16827	0.944877	No
Liver	205	PCDHB6	ENSG00000113211.5	5	141150022	141153287	-0.00507413	0.0183638	0.782621	16827	0.931935	No
Liver	205	PCDHB7	ENSG00000113212.6	5	141172619	141176383	0.0134216	0.0129067	0.299761	16827	0.667029	No
Liver	205	PCDHB16	ENSG00000272674.3	5	141181399	141186399	-0.00300236	0.0117869	0.799226	16827	0.938373	No
Liver	205	PCDHB9	ENSG00000177839.6	5	141187419	141191541	0.00328803	0.0164962	0.842234	16827	0.954729	No
Liver	205	PCDHB10	ENSG00000120324.8	5	141192353	141195642	0.0233145	0.0158966	0.144191	16827	0.502396	No
Liver	205	PCDHB11	ENSG00000197479.6	5	141199582	141203779	-0.00647652	0.0196116	0.741598	16827	0.916221	No
Liver	205	PCDHB12	ENSG00000120328.6	5	141208697	141212571	0.0114454	0.0142515	0.422956	16827	0.752048	No
Liver	205	PCDHB13	ENSG00000187372.11	5	141213919	141218979	-0.00737554	0.0105889	0.486979	16827	0.792365	No
Liver	205	PCDHB14	ENSG00000120327.6	5	141222932	141227759	-0.0123598	0.00826114	0.136341	16827	0.491475	No
Liver	205	PCDHB15	ENSG00000113248.5	5	141245381	141249365	0.00391503	0.00714491	0.584396	16827	0.845899	No
Liver	205	TAF7	ENSG00000178913.7	5	141260295	141320821	-0.00797912	0.00326091	0.0153536	16827	0.191942	No
Liver	205	SLC25A2	ENSG00000120329.6	5	141302629	141304045	0.00957498	0.0227977	0.67498	16827	0.886643	No
Liver	205	AC005618.6	ENSG00000272070.1	5	141326210	141329357	0.0254638	0.0174804	0.146911	16827	0.50756	No
Liver	205	PCDHGA2	ENSG00000081853.14	5	141338760	141343302	-0.00788283	0.0107449	0.464111	16827	0.777834	No
Liver	205	PCDHGA3	ENSG00000254245.2	5	141343829	141346523	-0.02028	0.015477	0.191726	16827	0.564558	No
Liver	205	PCDHGB1	ENSG00000254221.2	5	141350102	141352693	-0.0196987	0.0214388	0.359392	16827	0.713064	No
Liver	205	PCDHGA4	ENSG00000262576.2	5	141355025	141357730	0.0281453	0.0160311	0.080817	16827	0.393778	No
Liver	205	PCDHGB2	ENSG00000253910.2	5	141360042	141362629	0.00175369	0.0138277	0.899219	16827	0.975878	No
Liver	205	PCDHGA5	ENSG00000253485.2	5	141364232	141367783	-0.0194445	0.0139888	0.166216	16827	0.531407	No
Liver	205	PCDHGB3	ENSG00000262209.2	5	141370264	141372839	-0.0241475	0.0189965	0.205285	16827	0.580247	No
Liver	205	PCDHGA6	ENSG00000253731.2	5	141373914	141379642	-0.0010766	0.00876965	0.902428	16827	0.976467	No
Liver	205	PCDHGA7	ENSG00000253537.2	5	141382739	141386000	0.00129875	0.0101391	0.898216	16827	0.975878	No
Liver	205	PCDHGB4	ENSG00000253953.2	5	141387698	141390156	0.00190511	0.00991909	0.847904	16827	0.957081	No
Liver	205	PCDHGA8	ENSG00000253767.2	5	141392423	141396636	-0.00497441	0.0150284	0.741022	16827	0.916043	No
Liver	205	PCDHGB5	ENSG00000276547.1	5	141397987	141400656	-0.000231233	0.00794156	0.976803	16827	0.995238	No
Liver	205	PCDHGA9	ENSG00000261934.2	5	141402932	141405499	0.0019498	0.0144973	0.89316	16827	0.974909	No
Liver	205	PCDHGB6	ENSG00000253305.2	5	141408021	141412621	-0.000702075	0.0078499	0.928832	16827	0.980632	No
Liver	205	PCDHGA10	ENSG00000253846.2	5	141412987	141417448	0.0160591	0.00793878	0.0445425	16827	0.310487	No
Liver	205	PCDHGB7	ENSG00000254122.2	5	141417645	141420429	0.00491628	0.0082079	0.549935	16827	0.82667	No
Liver	205	PCDHGA11	ENSG00000253873.5	5	141421047	141424679	-0.00305292	0.00820042	0.710109	16827	0.901675	No
Liver	205	PCDHGA12	ENSG00000253159.2	5	141430589	141433222	-0.00385247	0.0102975	0.70875	16827	0.900986	No
Liver	205	PCDHGC3	ENSG00000240184.6	5	141475947	141508283	0.0111567	0.00781429	0.155074	16827	0.518419	No
Liver	205	PCDHGC5	ENSG00000240764.3	5	141489121	141491929	0.0218486	0.0150992	0.149606	16827	0.511461	No
Liver	205	DIAPH1	ENSG00000131504.15	5	141515016	141619055	0.00800554	0.00287618	0.00594422	16827	0.123988	No
Liver	205	HDAC3	ENSG00000171720.9	5	141620876	141636870	0.00689232	0.00276503	0.0135667	16827	0.182972	No
Liver	205	RELL2	ENSG00000164620.8	5	141636950	141639021	0.019737	0.00780424	0.012283	16827	0.176006	No
Liver	205	FCHSD1	ENSG00000197948.10	5	141639302	141651419	-0.00738348	0.00450239	0.102744	16827	0.437012	No
Liver	205	ARAP3	ENSG00000120318.15	5	141653401	141682221	-0.00202054	0.00471607	0.668837	16827	0.883548	No
Liver	205	PCDH1	ENSG00000156453.13	5	141853111	141879246	0.00635885	0.00571523	0.267333	16827	0.640345	No
Liver	205	KIAA0141	ENSG00000081791.8	5	141923808	141942047	-0.000197179	0.00278706	0.943676	16827	0.983923	No
Liver	205	PCDH12	ENSG00000113555.5	5	141943585	141969741	-0.017305	0.00632388	0.00682258	16827	0.132568	No
Liver	205	RNF14	ENSG00000013561.17	5	141966820	141990291	0.00320033	0.0027345	0.24338	16827	0.617861	No
Liver	205	GNPDA1	ENSG00000113552.15	5	141991749	142013041	-0.00712172	0.00513763	0.167376	16827	0.533113	No
Liver	205	NDFIP1	ENSG00000131507.10	5	142108505	142154443	0.000998216	0.00270141	0.712169	16827	0.902406	No
Liver	205	SPRY4	ENSG00000187678.8	5	142310427	142326455	-2.35148e-05	0.01017	0.998158	16827	0.999572	No
Liver	205	SPRY4-IT1	ENSG00000281881.1	5	142317620	142318322	0.0189137	0.0196357	0.336703	16827	0.696203	No
Liver	205	FGF1	ENSG00000113578.17	5	142592178	142698070	-0.0033077	0.0125376	0.792213	16827	0.935807	No
Liver	205	ARHGAP26	ENSG00000145819.15	5	142770384	143229011	0.00529069	0.00552339	0.339392	16827	0.698502	No
Liver	205	NR3C1	ENSG00000113580.14	5	143277931	143435512	0.00314136	0.0034347	0.361608	16827	0.71465	No
Liver	205	YIPF5	ENSG00000145817.16	5	144158159	144170714	-0.00285144	0.00361839	0.431692	16827	0.757236	No
Liver	205	PRELID2	ENSG00000186314.11	5	145471799	145835336	-0.0282171	0.0101301	0.0059077	16827	0.123797	No
Liver	205	SH3RF2	ENSG00000156463.17	5	145936579	146081791	-0.0105144	0.0082247	0.202731	16827	0.577799	No
Liver	205	PLAC8L1	ENSG00000173261.8	5	146084386	146104369	-0.0229895	0.0142043	0.107279	16827	0.443472	No
Liver	205	LARS	ENSG00000133706.17	5	146113038	146182660	-0.00786759	0.00365124	0.0324864	16827	0.270217	No
Liver	205	RBM27	ENSG00000091009.7	5	146203600	146289132	-0.00284585	0.00247007	0.250769	16827	0.624889	No
Liver	205	TCERG1	ENSG00000113649.11	5	146447312	146511961	0.00421501	0.00298277	0.159319	16827	0.524324	No
Liver	205	STK32A	ENSG00000169302.14	5	147234963	147387852	-0.00597881	0.0136178	0.661147	16827	0.88057	No
Liver	205	DPYSL3	ENSG00000113657.12	5	147390811	147510056	0.00260443	0.00696341	0.708825	16827	0.900997	No
Liver	205	JAKMIP2	ENSG00000176049.15	5	147585439	147782848	-0.0101744	0.0121061	0.401762	16827	0.739645	No
Liver	205	SPINK1	ENSG00000164266.10	5	147824568	147831786	0.0266389	0.0286375	0.353487	16827	0.708616	No
Liver	205	SPINK5	ENSG00000133710.15	5	148025683	148137289	0.0189604	0.0153421	0.218102	16827	0.594463	No
Liver	205	FBXO38	ENSG00000145868.16	5	148383935	148442836	-0.00129772	0.00287673	0.652446	16827	0.875914	No
Liver	205	ADRB2	ENSG00000169252.5	5	148825245	148828687	0.00844649	0.00905489	0.352148	16827	0.707702	No
Liver	205	SH3TC2	ENSG00000169247.11	5	148923639	149063163	-0.00591652	0.0176319	0.737588	16827	0.914487	No
Liver	205	ABLIM3	ENSG00000173210.19	5	149141483	149260542	-0.00262118	0.00752009	0.727823	16827	0.910157	No
Liver	205	AFAP1L1	ENSG00000157510.13	5	149271871	149341802	-0.00881003	0.00755456	0.245056	16827	0.618718	No
Liver	205	GRPEL2	ENSG00000164284.14	5	149345430	149354583	0.00574775	0.00373354	0.125412	16827	0.471954	No
Liver	205	PCYOX1L	ENSG00000145882.10	5	149358007	149369653	-0.010244	0.00663403	0.124278	16827	0.469218	No
Liver	205	CARMN	ENSG00000249669.9	5	149406689	149432835	-0.0015236	0.0113947	0.893778	16827	0.974951	No
Liver	205	CSNK1A1	ENSG00000113712.17	5	149492197	149551552	0.000136115	0.00197522	0.945135	16827	0.984145	No
Liver	205	ARHGEF37	ENSG00000183111.11	5	149551947	149634968	0.00837235	0.010966	0.446159	16827	0.767401	No
Liver	205	PPARGC1B	ENSG00000155846.16	5	149730298	149855022	-0.0102453	0.00867984	0.239392	16827	0.613408	No
Liver	205	SLC26A2	ENSG00000155850.7	5	149960737	149987405	-0.00604824	0.00578207	0.296925	16827	0.664842	No
Liver	205	TIGD6	ENSG00000164296.6	5	149993118	150000320	-0.0062416	0.0043721	0.155112	16827	0.518419	No
Liver	205	HMGXB3	ENSG00000113716.12	5	150001168	150053142	0.000228282	0.00309752	0.941331	16827	0.983871	No
Liver	205	CSF1R	ENSG00000182578.13	5	150053291	150113372	0.00477051	0.0077719	0.5401	16827	0.822176	No
Liver	205	PDGFRB	ENSG00000113721.13	5	150113837	150155872	0.0188146	0.00630204	0.0032187	16827	0.089984	No
Liver	205	CDX1	ENSG00000113722.16	5	150166795	150184558	-0.00952298	0.02211	0.667187	16827	0.883233	No
Liver	205	CAMK2A	ENSG00000070808.15	5	150219491	150290291	0.0442156	0.0165965	0.00840739	16827	0.14495	No
Liver	205	ARSI	ENSG00000183876.8	5	150296343	150339307	0.0290489	0.0152451	0.058288	16827	0.346552	No
Liver	205	TCOF1	ENSG00000070814.17	5	150357639	150400308	-0.00311869	0.00347945	0.371262	16827	0.721138	No
Liver	205	CD74	ENSG00000019582.14	5	150401637	150412929	0.0024922	0.00679258	0.714117	16827	0.903492	No
Liver	205	RPS14	ENSG00000164587.11	5	150443190	150449756	-0.0143534	0.00433432	0.00111775	16827	0.0577942	No
Liver	205	NDST1	ENSG00000070614.14	5	150485818	150558211	0.000988725	0.00530997	0.852493	16827	0.958756	No
Liver	205	SYNPO	ENSG00000171992.12	5	150601080	150659220	0.00159295	0.00677048	0.814255	16827	0.943689	No
Liver	205	MYOZ3	ENSG00000164591.13	5	150660874	150679365	0.0110566	0.0165764	0.505608	16827	0.805059	No
Liver	205	RBM22	ENSG00000086589.11	5	150690794	150701107	-0.00386866	0.0024712	0.119193	16827	0.462882	No
Liver	205	DCTN4	ENSG00000132912.12	5	150708440	150759109	0.00139364	0.00235016	0.553914	16827	0.829151	No
Liver	205	SMIM3	ENSG00000256235.1	5	150777946	150796734	0.00891741	0.00742092	0.231049	16827	0.606058	No
Liver	205	ZNF300	ENSG00000145908.12	5	150894392	150904983	-0.00382761	0.00893397	0.66884	16827	0.883548	No
Liver	205	GPX3	ENSG00000211445.11	5	151020438	151028993	0.00190419	0.00631547	0.763367	16827	0.926312	No
Liver	205	TNIP1	ENSG00000145901.14	5	151029945	151093577	0.00137091	0.00464089	0.768024	16827	0.928015	No
Liver	205	ANXA6	ENSG00000197043.13	5	151100712	151157882	-0.000761448	0.00534415	0.886856	16827	0.9726	No
Liver	205	CCDC69	ENSG00000198624.12	5	151181052	151224145	0.021086	0.0066416	0.00175926	16827	0.0676109	No
Liver	205	GM2A	ENSG00000196743.8	5	151212150	151270440	0.00115511	0.0042484	0.786012	16827	0.933198	No
Liver	205	SLC36A1	ENSG00000123643.12	5	151437046	151492381	0.00259439	0.0057965	0.654987	16827	0.877156	No
Liver	205	SPARC	ENSG00000113140.10	5	151661096	151685230	0.0035051	0.00515209	0.497158	16827	0.800237	No
Liver	205	CTB-113P19.5	ENSG00000272112.1	5	151724831	151725356	0.00709282	0.0113776	0.533797	16827	0.819319	No
Liver	205	ATOX1	ENSG00000177556.11	5	151742316	151758779	-0.00615993	0.00361628	0.090193	16827	0.413548	No
Liver	205	RP11-54C4.3	ENSG00000275765.5	5	151770242	151771508	-0.00925904	0.00840219	0.271918	16827	0.645354	No
Liver	205	G3BP1	ENSG00000145907.14	5	151771045	151812785	0.00278611	0.00258326	0.282219	16827	0.655058	No
Liver	205	FAM114A2	ENSG00000055147.18	5	153990128	154038905	-0.00490777	0.00279494	0.0807701	16827	0.393778	No
Liver	205	MFAP3	ENSG00000037749.11	5	154038937	154220478	0.003739	0.00424962	0.380098	16827	0.7259	No
Liver	205	GALNT10	ENSG00000164574.15	5	154190730	154420984	0.00461687	0.00407396	0.258587	16827	0.632886	No
Liver	205	SAP30L	ENSG00000164576.11	5	154445957	154461054	-0.00166194	0.00357779	0.64283	16827	0.872063	No
Liver	205	LARP1	ENSG00000155506.16	5	154712902	154817607	0.0046829	0.00257481	0.0705866	16827	0.373627	No
Liver	205	FAXDC2	ENSG00000170271.10	5	154818491	154859252	-0.0099069	0.00574268	0.0861914	16827	0.404713	No
Liver	205	CNOT8	ENSG00000155508.13	5	154857553	154876793	0.000969326	0.00309952	0.754839	16827	0.922808	No
Liver	205	GEMIN5	ENSG00000082516.8	5	154887416	154938209	0.00546243	0.00349061	0.119336	16827	0.463222	No
Liver	205	MRPL22	ENSG00000082515.17	5	154941070	154969411	-0.00931654	0.00404493	0.0223884	16827	0.229573	No
Liver	205	SGCD	ENSG00000170624.13	5	155870344	156767788	0.00100467	0.0104552	0.923552	16827	0.980632	No
Liver	205	TIMD4	ENSG00000145850.8	5	156919282	156963255	0.00198919	0.0177914	0.9111	16827	0.977612	No
Liver	205	HAVCR2	ENSG00000135077.8	5	157085832	157109714	-0.000218255	0.00655885	0.97349	16827	0.99429	No
Liver	205	MED7	ENSG00000155868.7	5	157137412	157159019	0.000381008	0.00320775	0.905582	16827	0.976574	No
Liver	205	ITK	ENSG00000113263.12	5	157180826	157255191	0.0225402	0.00865065	0.009926	16827	0.156098	No
Liver	205	CYFIP2	ENSG00000055163.19	5	157266079	157395533	-0.0134341	0.00956502	0.161864	16827	0.526649	No
Liver	205	FNDC9	ENSG00000172568.4	5	157341600	157345721	0.0125404	0.0252001	0.619342	16827	0.862149	No
Liver	205	ADAM19	ENSG00000135074.15	5	157395596	157575775	-0.0180633	0.00898646	0.0458938	16827	0.313415	No
Liver	205	THG1L	ENSG00000113272.13	5	157731197	157741448	-0.0104714	0.00453104	0.0219448	16827	0.226793	No
Liver	205	LSM11	ENSG00000155858.5	5	157743695	157760709	0.00547099	0.00483531	0.25934	16827	0.633127	No
Liver	205	CLINT1	ENSG00000113282.13	5	157785743	157859175	-0.00169024	0.00277797	0.543648	16827	0.823807	No
Liver	205	EBF1	ENSG00000164330.16	5	158695916	159099761	0.00730736	0.00915469	0.425784	16827	0.754254	No
Liver	205	RNF145	ENSG00000145860.11	5	159157409	159210053	-0.00662624	0.00396345	0.0962655	16827	0.425383	No
Liver	205	UBLCP1	ENSG00000164332.7	5	159263081	159286040	0.00403894	0.00309566	0.19363	16827	0.566544	No
Liver	205	CTB-76P12.1	ENSG00000283413.1	5	159484130	159511687	0.041705	0.0288279	0.149695	16827	0.511521	No
Liver	205	LINC01847	ENSG00000253311.1	5	159776772	159871384	-0.0329681	0.0175364	0.0617005	16827	0.354332	No
Liver	205	ADRA1B	ENSG00000170214.3	5	159916783	159972544	-0.0192277	0.00656265	0.00382286	16827	0.0985831	No
Liver	205	TTC1	ENSG00000113312.10	5	160009113	160065543	-0.0049751	0.00228516	0.0307506	16827	0.266584	No
Liver	205	PWWP2A	ENSG00000170234.12	5	160061801	160119423	-0.00567876	0.00272447	0.0385165	16827	0.291813	No
Liver	205	CCNJL	ENSG00000135083.14	5	160251652	160345396	0.00624495	0.0101431	0.538867	16827	0.821333	No
Liver	205	C1QTNF2	ENSG00000145861.7	5	160347751	160370641	0.0176324	0.014029	0.210408	16827	0.584728	No
Liver	205	ZBED8	ENSG00000221886.3	5	160393148	160400097	-0.025217	0.006957	0.000374804	16827	0.0317169	Yes
Liver	205	SLU7	ENSG00000164609.9	5	160401641	160421711	-0.00865042	0.00306836	0.00534408	16827	0.116634	No
Liver	205	PTTG1	ENSG00000164611.12	5	160421822	160428744	0.00375302	0.0116013	0.746687	16827	0.91844	No
Liver	205	MIR3142HG	ENSG00000253522.5	5	160468268	160487426	-0.0255323	0.0218433	0.24397	16827	0.618171	No
Liver	205	CCNG1	ENSG00000113328.18	5	163437569	163446151	-0.00978033	0.0041587	0.0197474	16827	0.216193	No
Liver	205	NUDCD2	ENSG00000170584.10	5	163446526	163460140	-0.00098	0.00332827	0.76875	16827	0.928161	No
Liver	205	HMMR	ENSG00000072571.19	5	163460203	163491945	0.0111166	0.0120013	0.355518	16827	0.710476	No
Liver	205	MAT2B	ENSG00000038274.16	5	163503114	163519336	-0.00309387	0.00322581	0.338774	16827	0.697576	No
Liver	205	TENM2	ENSG00000145934.16	5	167284799	168264157	-0.0420656	0.0367796	0.254232	16827	0.628346	No
Liver	205	WWC1	ENSG00000113645.14	5	168291651	168472303	0.0134968	0.00705286	0.0572233	16827	0.344137	No
Liver	205	RARS	ENSG00000113643.8	5	168486445	168519299	-0.00281648	0.00362678	0.43841	16827	0.760843	No
Liver	205	FBLL1	ENSG00000188573.7	5	168529116	168530634	-0.0508015	0.030049	0.0926113	16827	0.419104	No
Liver	205	PANK3	ENSG00000120137.6	5	168548495	168579600	0.00247706	0.00475056	0.602701	16827	0.853666	No
Liver	205	SLIT3	ENSG00000184347.14	5	168661733	169301129	0.00136184	0.00787134	0.862833	16827	0.96311	No
Liver	205	SPDL1	ENSG00000040275.16	5	169583634	169604778	0.0101585	0.00560926	0.0717764	16827	0.376608	No
Liver	205	DOCK2	ENSG00000134516.15	5	169637247	170083382	-0.00249168	0.00535315	0.642154	16827	0.871765	No
Liver	205	C5orf58	ENSG00000234511.8	5	170232447	170252575	0.00912156	0.0126025	0.470118	16827	0.781301	No
Liver	205	LCP2	ENSG00000043462.11	5	170246237	170298227	-0.000868029	0.00437571	0.842972	16827	0.954813	No
Liver	205	KCNMB1	ENSG00000145936.8	5	170374671	170389677	0.00822874	0.0113204	0.468218	16827	0.779453	No
Liver	205	GABRP	ENSG00000094755.16	5	170763350	170814047	-0.00935444	0.0218695	0.669343	16827	0.884109	No
Liver	205	RANBP17	ENSG00000204764.13	5	170861870	171300015	0.00486031	0.0162689	0.765471	16827	0.926661	No
Liver	205	NPM1	ENSG00000181163.13	5	171387116	171411137	-0.0134574	0.00404624	0.001065	16827	0.0567921	No
Liver	205	FGF18	ENSG00000156427.7	5	171419656	171457623	0.00152153	0.0211634	0.942764	16827	0.983923	No
Liver	205	FBXW11	ENSG00000072803.17	5	171861549	172006873	0.00209698	0.00260864	0.422521	16827	0.7519	No
Liver	205	STK10	ENSG00000072786.12	5	172042073	172188386	0.00349108	0.00374472	0.352426	16827	0.707923	No
Liver	205	UBTD2	ENSG00000168246.5	5	172209640	172284071	0.00879975	0.00343323	0.011178	16827	0.1666	No
Liver	205	SH3PXD2B	ENSG00000174705.12	5	172325000	172454523	0.00511151	0.00542916	0.347694	16827	0.704616	No
Liver	205	NEURL1B	ENSG00000214357.8	5	172641266	172691540	0.00416118	0.00730538	0.569644	16827	0.836573	No
Liver	205	DUSP1	ENSG00000120129.5	5	172768090	172771195	-0.00309517	0.0106768	0.772224	16827	0.929286	No
Liver	205	ERGIC1	ENSG00000113719.15	5	172834275	172952685	0.00889005	0.00366093	0.016135	16827	0.195179	No
Liver	205	RPL26L1	ENSG00000037241.7	5	172958779	172969771	-0.00666066	0.00322296	0.0401775	16827	0.297581	No
Liver	205	ATP6V0E1	ENSG00000113732.8	5	172983757	173035445	-0.00391968	0.00317425	0.218474	16827	0.594479	No
Liver	205	CREBRF	ENSG00000164463.12	5	173056352	173139284	0.00132771	0.00482797	0.783623	16827	0.931935	No
Liver	205	BNIP1	ENSG00000113734.17	5	173144578	173164387	-0.00335478	0.00404742	0.408259	16827	0.744506	No
Liver	205	STC2	ENSG00000113739.10	5	173314713	173329503	0.00361216	0.0175056	0.836753	16827	0.953016	No
Liver	205	BOD1	ENSG00000145919.10	5	173607514	173616660	-0.00436279	0.00356659	0.222812	16827	0.5979	No
Liver	205	LINC01863	ENSG00000253959.1	5	173642519	173658194	0.0391106	0.0249993	0.119436	16827	0.463503	No
Liver	205	LINC01942	ENSG00000253428.1	5	173689459	173705849	-0.0169786	0.0163781	0.301262	16827	0.668395	No
Liver	205	LINC01484	ENSG00000253686.1	5	173707614	173746211	-0.0160584	0.0122121	0.190168	16827	0.562791	No
Liver	205	LINC01485	ENSG00000254211.5	5	173786790	173809039	-0.000865778	0.00989595	0.930379	16827	0.980922	No
Liver	205	CPEB4	ENSG00000113742.12	5	173888280	173961976	0.00109611	0.00626537	0.861315	16827	0.962374	No
Liver	205	HMP19	ENSG00000170091.10	5	174045604	174243501	-0.00405358	0.0181971	0.823971	16827	0.947098	No
Liver	205	DRD1	ENSG00000184845.3	5	175440039	175444208	-0.0190266	0.0159363	0.234057	16827	0.608541	No
Liver	205	SFXN1	ENSG00000164466.12	5	175477062	175529742	0.00368221	0.00384038	0.338917	16827	0.697779	No
Liver	205	HRH2	ENSG00000113749.7	5	175658030	175710756	0.0093194	0.00991082	0.34829	16827	0.705001	No
Liver	205	CPLX2	ENSG00000145920.14	5	175796310	175884020	0.0365802	0.0305422	0.232585	16827	0.607154	No
Liver	205	THOC3	ENSG00000051596.9	5	175917873	176034680	-0.00940286	0.00749908	0.211489	16827	0.585862	No
Liver	205	FAM153B	ENSG00000182230.11	5	176060689	176132258	-0.0305207	0.0171902	0.0774815	16827	0.387541	No
Liver	205	SIMC1	ENSG00000170085.17	5	176238367	176345991	-0.0113911	0.00663743	0.0878194	16827	0.408326	No
Liver	205	KIAA1191	ENSG00000122203.14	5	176346061	176361968	-0.00606749	0.0033922	0.0753238	16827	0.383844	No
Liver	205	ARL10	ENSG00000175414.6	5	176365468	176401865	0.0112863	0.00620949	0.070762	16827	0.374075	No
Liver	205	NOP16	ENSG00000048162.20	5	176383938	176388975	-0.0099446	0.00441351	0.0254322	16827	0.243175	No
Liver	205	HIGD2A	ENSG00000146066.2	5	176389331	176389771	-0.00702953	0.0032546	0.032083	16827	0.26987	No
Liver	205	CLTB	ENSG00000175416.12	5	176392455	176416569	0.00133465	0.00267422	0.618321	16827	0.861469	No
Liver	205	FAF2	ENSG00000113194.12	5	176447628	176510074	-0.00332625	0.0023301	0.155136	16827	0.518419	No
Liver	205	RNF44	ENSG00000146083.11	5	176526697	176538025	-0.000943187	0.00323666	0.771069	16827	0.929218	No
Liver	205	CDHR2	ENSG00000074276.10	5	176542511	176595801	0.0430953	0.0134216	0.00156311	16827	0.0655922	No
Liver	205	GPRIN1	ENSG00000169258.6	5	176595975	176610133	0.0183567	0.0138344	0.1862	16827	0.5585	No
Liver	205	SNCB	ENSG00000074317.10	5	176620084	176630556	0.0244456	0.0274797	0.374856	16827	0.722776	No
Liver	205	TSPAN17	ENSG00000048140.17	5	176647387	176659054	0.0108506	0.00425956	0.0116772	16827	0.170958	No
Liver	205	UNC5A	ENSG00000113763.10	5	176810477	176880870	0.00797685	0.0176888	0.652556	16827	0.875928	No
Liver	205	HK3	ENSG00000160883.10	5	176880896	176899332	0.0066127	0.00671898	0.326325	16827	0.688528	No
Liver	205	UIMC1	ENSG00000087206.16	5	176905005	177022602	0.00260773	0.00301702	0.388533	16827	0.731876	No
Liver	205	ZNF346	ENSG00000113761.11	5	177022696	177081189	-0.000822028	0.00337061	0.807596	16827	0.940829	No
Liver	205	FGFR4	ENSG00000160867.14	5	177086886	177098144	0.0044077	0.0041235	0.286513	16827	0.65746	No
Liver	205	NSD1	ENSG00000165671.19	5	177133079	177300215	0.00423293	0.00313538	0.178666	16827	0.54804	No
Liver	205	RAB24	ENSG00000169228.13	5	177301451	177303744	-0.0052864	0.00383977	0.170272	16827	0.537189	No
Liver	205	PRELID1	ENSG00000169230.9	5	177303774	177304850	0.00280948	0.00470287	0.550982	16827	0.827108	No
Liver	205	MXD3	ENSG00000213347.10	5	177305500	177312757	0.00014655	0.00681884	0.982877	16827	0.996327	No
Liver	205	LMAN2	ENSG00000169223.14	5	177331562	177351852	-0.00348845	0.00397296	0.381069	16827	0.726076	No
Liver	205	RGS14	ENSG00000169220.17	5	177357837	177372601	-0.00353156	0.00579331	0.542887	16827	0.823546	No
Liver	205	SLC34A1	ENSG00000131183.10	5	177379235	177398848	-0.0100585	0.0119777	0.402135	16827	0.739695	No
Liver	205	PFN3	ENSG00000196570.2	5	177400107	177400636	0.00239346	0.0227677	0.916391	16827	0.978957	No
Liver	205	F12	ENSG00000131187.9	5	177402140	177409576	0.00335394	0.00736865	0.649531	16827	0.874817	No
Liver	205	GRK6	ENSG00000198055.10	5	177403204	177442802	0.00217756	0.0033919	0.521684	16827	0.81341	No
Liver	205	PRR7	ENSG00000131188.11	5	177446445	177456286	-0.0076185	0.00905628	0.401312	16827	0.739202	No
Liver	205	DBN1	ENSG00000113758.13	5	177456608	177474401	-0.00138401	0.00503606	0.783764	16827	0.931935	No
Liver	205	PDLIM7	ENSG00000196923.13	5	177483394	177497601	0.00441273	0.0055171	0.424848	16827	0.75347	No
Liver	205	DOK3	ENSG00000146094.13	5	177501907	177511274	-0.00545898	0.00578217	0.346361	16827	0.70355	No
Liver	205	DDX41	ENSG00000183258.11	5	177511577	177517469	0.00191785	0.00289089	0.507901	16827	0.80665	No
Liver	205	FAM193B	ENSG00000146067.15	5	177519788	177554541	0.00610246	0.00430012	0.157561	16827	0.521288	No
Liver	205	RP11-1277A3.3	ENSG00000272459.1	5	177554824	177555364	0.0125393	0.0126266	0.321978	16827	0.685034	No
Liver	205	TMED9	ENSG00000184840.11	5	177592158	177596124	0.000164615	0.00458628	0.971407	16827	0.993283	No
Liver	205	B4GALT7	ENSG00000027847.13	5	177600100	177610347	0.00205987	0.00415958	0.621045	16827	0.862594	No
Liver	205	FAM153A	ENSG00000170074.19	5	177707981	177783398	-0.0137253	0.0220327	0.534092	16827	0.81934	No
Liver	205	RP11-1252I4.2	ENSG00000250101.1	5	177939622	177983054	0.00705528	0.0187661	0.707383	16827	0.900524	No
Liver	205	FAM153C	ENSG00000204677.10	5	178006405	178055559	0.0435273	0.0178242	0.0155551	16827	0.193028	No
Liver	205	N4BP3	ENSG00000145911.5	5	178113443	178126087	-0.0120265	0.013835	0.385832	16827	0.729259	No
Liver	205	RMND5B	ENSG00000145916.18	5	178130996	178150530	-0.00161548	0.00259735	0.534735	16827	0.819417	No
Liver	205	NHP2	ENSG00000145912.8	5	178150566	178153967	-0.00579525	0.00358032	0.107247	16827	0.443472	No
Liver	205	HNRNPAB	ENSG00000197451.11	5	178204507	178211163	-0.00417625	0.00323624	0.198518	16827	0.572958	No
Liver	205	PHYKPL	ENSG00000175309.14	5	178208497	178232790	-0.00245939	0.00392663	0.531876	16827	0.818836	No
Liver	205	COL23A1	ENSG00000050767.15	5	178237618	178590555	-0.0170469	0.0108315	0.117254	16827	0.46082	No
Liver	205	CLK4	ENSG00000113240.12	5	178602664	178627114	-0.00626433	0.00308334	0.0436332	16827	0.308623	No
Liver	205	ZNF354A	ENSG00000169131.11	5	178694605	178730702	0.00994448	0.00614448	0.10729	16827	0.443472	No
Liver	205	ZNF354B	ENSG00000178338.10	5	178859953	178888122	0.0086835	0.0042399	0.0419844	16827	0.302557	No
Liver	205	ZFP2	ENSG00000198939.7	5	178895894	178933212	-0.00428772	0.00743478	0.564843	16827	0.834837	No
Liver	205	ZNF454	ENSG00000178187.7	5	178941191	178966433	-0.0158381	0.0202869	0.435985	16827	0.759981	No
Liver	205	GRM6	ENSG00000113262.14	5	178978327	178996206	0.0203425	0.0188104	0.280919	16827	0.654079	No
Liver	205	ZNF879	ENSG00000234284.6	5	179023752	179035064	-0.00696581	0.0072375	0.337088	16827	0.696341	No
Liver	205	ZNF354C	ENSG00000177932.6	5	179060415	179083537	0.000471507	0.00607163	0.938185	16827	0.983401	No
Liver	205	ADAMTS2	ENSG00000087116.14	5	179110851	179345430	0.0087377	0.00593793	0.142872	16827	0.500984	No
Liver	205	RUFY1	ENSG00000176783.14	5	179550558	179610026	0.00313014	0.00353499	0.377063	16827	0.72412	No
Liver	205	HNRNPH1	ENSG00000169045.17	5	179614178	179634784	0.00566173	0.00347323	0.1048	16827	0.439424	No
Liver	205	CANX	ENSG00000127022.14	5	179698406	179730925	-0.00405229	0.00347402	0.244948	16827	0.618654	No
Liver	205	MAML1	ENSG00000161021.11	5	179732850	179796252	0.0026096	0.00280712	0.353784	16827	0.708958	No
Liver	205	MGAT4B	ENSG00000161013.16	5	179797597	179806934	-0.00915221	0.00507198	0.0728029	16827	0.378688	No
Liver	205	SQSTM1	ENSG00000161011.19	5	179806398	179837265	0.00147155	0.00534775	0.783494	16827	0.931935	No
Liver	205	MRNIP	ENSG00000161010.14	5	179835133	179858887	0.00275643	0.00490871	0.575117	16827	0.839169	No
Liver	205	CTC-241N9.1	ENSG00000245317.2	5	179859013	179861283	-0.0116755	0.0089113	0.191774	16827	0.564558	No
Liver	205	TBC1D9B	ENSG00000197226.12	5	179862066	179907859	0.0061303	0.00351627	0.0829418	16827	0.397285	No
Liver	205	RNF130	ENSG00000113269.13	5	179911651	180072118	-0.00285031	0.00323456	0.379363	16827	0.72523	No
Liver	205	RASGEF1C	ENSG00000146090.15	5	180100791	180209153	0.004559	0.0209616	0.828066	16827	0.94907	No
Liver	205	MAPK9	ENSG00000050748.17	5	180233143	180292099	0.00423154	0.00312378	0.177209	16827	0.546077	No
Liver	205	GFPT2	ENSG00000131459.12	5	180300690	180353387	-0.00654199	0.00917585	0.47678	16827	0.785553	No
Liver	205	CNOT6	ENSG00000113300.11	5	180494412	180578405	0.00454369	0.00288799	0.117376	16827	0.46082	No
Liver	205	SCGB3A1	ENSG00000161055.3	5	180590103	180591540	-0.033682	0.0233207	0.150366	16827	0.512395	No
Liver	205	FLT4	ENSG00000037280.15	5	180601506	180649624	-0.00939606	0.0065144	0.150913	16827	0.513063	No
Liver	205	MGAT1	ENSG00000131446.16	5	180784782	180815652	0.0114533	0.00306736	0.000251611	16827	0.0257168	Yes
Liver	205	LINC00847	ENSG00000245060.6	5	180831606	180835726	0.00116722	0.00460671	0.800264	16827	0.938498	No
Liver	205	ZFP62	ENSG00000196670.13	5	180847611	180861285	-0.00430166	0.0036301	0.237555	16827	0.611665	No
Liver	205	BTNL8	ENSG00000113303.11	5	180899077	180950906	-0.0207941	0.0206286	0.314774	16827	0.679714	No
Liver	205	BTNL3	ENSG00000168903.8	5	180988845	181006727	0.000508332	0.03256	0.987561	16827	0.996816	No
Liver	205	BTNL9	ENSG00000165810.16	5	181040225	181061523	0.00443477	0.00978701	0.650994	16827	0.875304	No
Liver	205	TRIM7	ENSG00000146054.17	5	181193924	181205293	-0.0284006	0.00950784	0.0032027	16827	0.0899345	No
Liver	205	TRIM41	ENSG00000146063.19	5	181222499	181235809	0.00316888	0.00249661	0.205955	16827	0.580247	No
Liver	205	RACK1	ENSG00000204628.11	5	181236909	181248096	-0.0160063	0.00389344	5.93963e-05	16827	0.0128136	Yes
Liver	205	TRIM52	ENSG00000183718.5	5	181254417	181261118	0.000444366	0.00350645	0.899295	16827	0.975878	No
Liver	205	AC138035.2	ENSG00000238035.8	5	181306502	181324685	-0.00565544	0.0218881	0.796404	16827	0.937519	No
Liver	205	DUSP22	ENSG00000112679.14	6	291630	351355	-0.00884705	0.00445431	0.0485063	16827	0.321975	No
Liver	205	IRF4	ENSG00000137265.14	6	391739	411447	-0.024922	0.0167096	0.137559	16827	0.49333	No
Liver	205	EXOC2	ENSG00000112685.13	6	485133	693111	0.00738456	0.00328049	0.0255715	16827	0.243791	No
Liver	205	HUS1B	ENSG00000188996.4	6	655939	656963	0.0230949	0.0191529	0.229445	16827	0.604831	No
Liver	205	RP11-532F6.3	ENSG00000272463.1	6	708592	711405	-0.016375	0.021743	0.452348	16827	0.770691	No
Liver	205	FOXQ1	ENSG00000164379.6	6	1312440	1314748	-0.00379991	0.0221148	0.863764	16827	0.963325	No
Liver	205	FOXF2	ENSG00000137273.3	6	1389834	1395597	-0.00712265	0.0223372	0.750189	16827	0.919874	No
Liver	205	RP11-157J24.2	ENSG00000272279.1	6	1528364	1528911	-0.0117806	0.0255446	0.645219	16827	0.873529	No
Liver	205	FOXC1	ENSG00000054598.6	6	1609972	1613897	0.00143583	0.0116079	0.901693	16827	0.976467	No
Liver	205	GMDS	ENSG00000112699.10	6	1623806	2245692	-0.016724	0.0074692	0.0263561	16827	0.246934	No
Liver	205	GMDS-AS1	ENSG00000250903.8	6	2245748	2482022	-0.00862267	0.00454723	0.059503	16827	0.349601	No
Liver	205	RP1-136B1.1	ENSG00000272465.1	6	2437549	2438249	-0.0269378	0.0145128	0.0650417	16827	0.361684	No
Liver	205	MYLK4	ENSG00000145949.9	6	2663629	2750966	-0.00770301	0.00996848	0.440675	16827	0.762492	No
Liver	205	WRNIP1	ENSG00000124535.15	6	2765414	2786952	-0.00569758	0.00233399	0.0155932	16827	0.193215	No
Liver	205	SERPINB1	ENSG00000021355.12	6	2832332	2842006	-0.0106265	0.00603597	0.07999	16827	0.392807	No
Liver	205	SERPINB9P1	ENSG00000230438.6	6	2854657	2881407	-0.0102396	0.0278193	0.713242	16827	0.902996	No
Liver	205	SERPINB9	ENSG00000170542.5	6	2887266	2903280	-0.00118386	0.00770364	0.878035	16827	0.969595	No
Liver	205	SERPINB6	ENSG00000124570.17	6	2948159	2972165	-0.00244257	0.00315178	0.439351	16827	0.761769	No
Liver	205	LINC01011	ENSG00000244041.7	6	2987967	2991173	-0.0124916	0.00904899	0.169136	16827	0.535274	No
Liver	205	NQO2	ENSG00000124588.19	6	2993931	3028869	0.0098837	0.00592539	0.0970209	16827	0.426481	No
Liver	205	RIPK1	ENSG00000137275.13	6	3063991	3115187	0.00479363	0.00268336	0.075685	16827	0.384527	No
Liver	205	BPHL	ENSG00000137274.12	6	3118374	3153578	-0.0120586	0.00484183	0.0136468	16827	0.182972	No
Liver	205	TUBB2A	ENSG00000137267.5	6	3153669	3157526	-0.00919807	0.00904391	0.310474	16827	0.676078	No
Liver	205	TUBB2B	ENSG00000137285.9	6	3224261	3227735	-0.00955555	0.0123923	0.441649	16827	0.762765	No
Liver	205	PSMG4	ENSG00000180822.11	6	3231403	3303373	-0.00666363	0.00357727	0.0640974	16827	0.359402	No
Liver	205	SLC22A23	ENSG00000137266.14	6	3268962	3457022	0.0160004	0.00611491	0.00962274	16827	0.154653	No
Liver	205	PXDC1	ENSG00000168994.13	6	3722614	3739161	-0.000465671	0.00501074	0.926057	16827	0.980632	No
Liver	205	FAM50B	ENSG00000145945.5	6	3849386	3851317	-0.00733772	0.0062165	0.239388	16827	0.613408	No
Liver	205	RP1-140K8.5	ENSG00000260604.2	6	3904920	3911979	-0.0411376	0.0220774	0.0640174	16827	0.359256	No
Liver	205	PRPF4B	ENSG00000112739.16	6	4021267	4064983	-0.000843352	0.00211096	0.689983	16827	0.892468	No
Liver	205	C6orf201	ENSG00000185689.15	6	4079222	4130951	0.00999491	0.00823778	0.226579	16827	0.602951	No
Liver	205	ECI2	ENSG00000198721.12	6	4115689	4135597	-0.00286119	0.00392356	0.466792	16827	0.778705	No
Liver	205	RP3-400B16.1	ENSG00000234817.2	6	4136072	4157385	0.0194373	0.0185784	0.296834	16827	0.664842	No
Liver	205	CDYL	ENSG00000153046.17	6	4706159	4955551	-0.00104639	0.00318893	0.743186	16827	0.917437	No
Liver	205	RPP40	ENSG00000124787.13	6	4994732	5004063	-0.00699049	0.005294	0.188332	16827	0.560897	No
Liver	205	RP11-428J1.5	ENSG00000272142.1	6	5029972	5043449	-0.00619792	0.00973968	0.525339	16827	0.815483	No
Liver	205	RP11-428J1.4	ENSG00000271978.1	6	5031756	5054423	0.0120354	0.0115731	0.299739	16827	0.667029	No
Liver	205	PPP1R3G	ENSG00000219607.3	6	5084581	5089487	-0.0203945	0.0165664	0.219874	16827	0.595305	No
Liver	205	LYRM4	ENSG00000214113.10	6	5102593	5260939	-0.00223806	0.00369812	0.545804	16827	0.825199	No
Liver	205	FARS2	ENSG00000145982.11	6	5261044	5771580	-0.00320482	0.00418525	0.444816	16827	0.765986	No
Liver	205	NRN1	ENSG00000124785.8	6	5997999	6007605	0.00398705	0.00754601	0.597886	16827	0.851203	No
Liver	205	F13A1	ENSG00000124491.15	6	6144085	6321013	-0.0163162	0.0139918	0.245082	16827	0.618718	No
Liver	205	LY86	ENSG00000112799.8	6	6588108	6654983	-0.0179783	0.0135253	0.185424	16827	0.557809	No
Liver	205	RP1-80N2.3	ENSG00000261211.1	6	6680309	6683633	-0.00710122	0.00931395	0.446786	16827	0.767549	No
Liver	205	RREB1	ENSG00000124782.19	6	7107597	7251980	0.0104689	0.0053881	0.0535533	16827	0.335083	No
Liver	205	SSR1	ENSG00000124783.12	6	7268306	7347446	-0.00337506	0.00438135	0.4421	16827	0.763076	No
Liver	205	RIOK1	ENSG00000124784.8	6	7389744	7418037	-0.00806852	0.00336426	0.0174762	16827	0.203893	No
Liver	205	DSP	ENSG00000096696.13	6	7541575	7586717	0.00199599	0.00465015	0.668259	16827	0.883548	No
Liver	205	SNRNP48	ENSG00000168566.12	6	7590199	7611967	-0.00215417	0.00380285	0.571773	16827	0.837772	No
Liver	205	BMP6	ENSG00000153162.8	6	7726797	7881422	-0.0120751	0.012004	0.315781	16827	0.680235	No
Liver	205	TXNDC5	ENSG00000239264.8	6	7881517	7910814	-0.00268908	0.00353898	0.448324	16827	0.768054	No
Liver	205	BLOC1S5	ENSG00000188428.19	6	8013567	8064414	0.000620565	0.0036998	0.866981	16827	0.96455	No
Liver	205	EEF1E1	ENSG00000124802.11	6	8073360	8102578	0.000985005	0.00486537	0.839788	16827	0.953709	No
Liver	205	SLC35B3	ENSG00000124786.9	6	8413068	8435483	-0.00400416	0.00293932	0.174786	16827	0.542685	No
Liver	205	HULC	ENSG00000251164.1	6	8652137	8653846	0.0350923	0.0164316	0.0340365	16827	0.277128	No
Liver	205	RP11-314C16.1	ENSG00000230939.1	6	8784178	8785445	-0.00190573	0.0185522	0.918296	16827	0.979551	No
Liver	205	GCNT2	ENSG00000111846.16	6	10492223	10629368	3.51635e-05	0.00531639	0.99473	16827	0.99864	No
Liver	205	C6orf52	ENSG00000137434.11	6	10671418	10694609	-0.0372125	0.0180208	0.0403358	16827	0.29856	No
Liver	205	PAK1IP1	ENSG00000111845.4	6	10694695	10709782	-0.00620293	0.00461474	0.180562	16827	0.550529	No
Liver	205	TMEM14C	ENSG00000111843.13	6	10722915	10731129	-0.00442889	0.00300475	0.14221	16827	0.499994	No
Liver	205	RP11-421M1.8	ENSG00000272097.1	6	10743324	10747663	0.0108889	0.0171647	0.526627	16827	0.816087	No
Liver	205	TMEM14B	ENSG00000137210.13	6	10747759	10852753	-0.00655416	0.00352537	0.0646124	16827	0.360489	No
Liver	205	MAK	ENSG00000111837.11	6	10762723	10838553	-0.010058	0.0134272	0.454772	16827	0.772273	No
Liver	205	SYCP2L	ENSG00000153157.12	6	10886831	10979320	0.000389168	0.0162743	0.980948	16827	0.995845	No
Liver	205	ELOVL2	ENSG00000197977.3	6	10980759	11044314	0.00973383	0.00931013	0.297167	16827	0.665039	No
Liver	205	SMIM13	ENSG00000224531.5	6	11094033	11138733	6.56351e-06	0.00386006	0.998645	16827	0.999572	No
Liver	205	ERVFRD-1	ENSG00000244476.2	6	11102489	11111732	0.0480252	0.0256006	0.0622558	16827	0.355178	No
Liver	205	NEDD9	ENSG00000111859.16	6	11183298	11382348	-0.0202079	0.0105558	0.0571301	16827	0.343823	No
Liver	205	TMEM170B	ENSG00000205269.5	6	11538278	11583524	0.0108635	0.00491532	0.0283359	16827	0.257014	No
Liver	205	ADTRP	ENSG00000111863.12	6	11712054	11807046	-0.0277894	0.0177163	0.118473	16827	0.461695	No
Liver	205	RP3-413H6.2	ENSG00000234427.1	6	11810602	11811248	-0.00264695	0.0213881	0.901643	16827	0.976467	No
Liver	205	RP11-456H18.2	ENSG00000229896.2	6	12007670	12008761	-0.0311491	0.0109382	0.00490694	16827	0.110534	No
Liver	205	HIVEP1	ENSG00000095951.16	6	12008857	12164999	-0.00179936	0.00623433	0.773198	16827	0.929693	No
Liver	205	EDN1	ENSG00000078401.6	6	12290363	12297194	-0.000106781	0.00897852	0.990524	16827	0.996827	No
Liver	205	PHACTR1	ENSG00000112137.17	6	12716805	13290017	-0.00446372	0.00708565	0.529502	16827	0.817367	No
Liver	205	TBC1D7	ENSG00000145979.17	6	13266542	13328583	0.00557331	0.00452985	0.220144	16827	0.595462	No
Liver	205	GFOD1	ENSG00000145990.10	6	13357830	13487662	0.0167799	0.00713876	0.0198117	16827	0.216616	No
Liver	205	SIRT5	ENSG00000124523.15	6	13574529	13615158	-0.00836132	0.00386028	0.0316056	16827	0.268064	No
Liver	205	NOL7	ENSG00000225921.6	6	13615327	13621205	-0.00924329	0.00317164	0.00400902	16827	0.0996452	No
Liver	205	RANBP9	ENSG00000010017.12	6	13621498	13711564	-0.000101636	0.00277002	0.970771	16827	0.99312	No
Liver	205	MCUR1	ENSG00000050393.11	6	13786557	13814568	-0.009187	0.00439069	0.0377837	16827	0.289784	No
Liver	205	RP3-500L14.2	ENSG00000272209.1	6	13825432	13826574	-0.0271219	0.0250125	0.279644	16827	0.652607	No
Liver	205	CD83	ENSG00000112149.9	6	14117256	14136918	-0.00704518	0.0106935	0.510833	16827	0.808436	No
Liver	205	RP11-560J1.2	ENSG00000271888.1	6	15243923	15245000	-0.0362293	0.0218253	0.098633	16827	0.42853	No
Liver	205	JARID2	ENSG00000008083.13	6	15246296	15522040	-0.00165359	0.00414735	0.690571	16827	0.892584	No
Liver	205	DTNBP1	ENSG00000047579.19	6	15522801	15663058	0.00240486	0.00423615	0.570934	16827	0.837221	No
Liver	205	MYLIP	ENSG00000007944.14	6	16129125	16148248	-0.00727374	0.00610681	0.235162	16827	0.609342	No
Liver	205	GMPR	ENSG00000137198.9	6	16238580	16295549	0.00169752	0.00600257	0.77765	16827	0.93142	No
Liver	205	ATXN1	ENSG00000124788.17	6	16299112	16761491	0.00476912	0.00387934	0.220513	16827	0.595903	No
Liver	205	RP1-151F17.2	ENSG00000272341.1	6	16764346	16766883	-0.0097761	0.00638766	0.127628	16827	0.477201	No
Liver	205	STMND1	ENSG00000230873.8	6	17102258	17131372	0.0392117	0.0244113	0.109934	16827	0.448669	No
Liver	205	RBM24	ENSG00000112183.14	6	17281346	17293875	-0.0311224	0.0158613	0.0512598	16827	0.330478	No
Liver	205	CAP2	ENSG00000112186.11	6	17393216	17557792	-0.00722198	0.00709161	0.30984	16827	0.675493	No
Liver	205	FAM8A1	ENSG00000137414.5	6	17600355	17611719	-0.00476712	0.0033679	0.158634	16827	0.523296	No
Liver	205	NUP153	ENSG00000124789.11	6	17615035	17688618	0.00145488	0.00262259	0.579744	16827	0.84192	No
Liver	205	KIF13A	ENSG00000137177.19	6	17759183	17987623	0.000488984	0.00274861	0.858997	16827	0.961606	No
Liver	205	NHLRC1	ENSG00000187566.5	6	18120440	18122687	-0.00402422	0.00616849	0.514972	16827	0.810459	No
Liver	205	TPMT	ENSG00000137364.4	6	18128311	18155074	0.00246931	0.00276838	0.373581	16827	0.722059	No
Liver	205	KDM1B	ENSG00000165097.13	6	18155329	18223853	-0.00515819	0.00443624	0.246449	16827	0.619072	No
Liver	205	DEK	ENSG00000124795.14	6	18223868	18264823	-0.00290759	0.00350915	0.408425	16827	0.74452	No
Liver	205	RNF144B	ENSG00000137393.9	6	18387350	18468874	-0.00422227	0.00694416	0.54392	16827	0.824034	No
Liver	205	ID4	ENSG00000172201.11	6	19837386	19840684	-0.00952235	0.0096569	0.325402	16827	0.687882	No
Liver	205	MBOAT1	ENSG00000172197.10	6	20102145	20212399	0.00501472	0.00927154	0.589253	16827	0.847516	No
Liver	205	E2F3	ENSG00000112242.14	6	20401906	20493715	-0.000798258	0.00780071	0.918606	16827	0.979695	No
Liver	205	CDKAL1	ENSG00000145996.11	6	20534457	21232404	0.000740324	0.00330227	0.822862	16827	0.946368	No
Liver	205	SOX4	ENSG00000124766.6	6	21592768	21598619	0.00240791	0.0102525	0.814579	16827	0.943711	No
Liver	205	PRL	ENSG00000172179.11	6	22287244	22297501	0.0818169	0.0557578	0.143994	16827	0.502172	No
Liver	205	DCDC2	ENSG00000146038.11	6	24171756	24353623	-0.0131976	0.011097	0.235864	16827	0.610127	No
Liver	205	KAAG1	ENSG00000146049.1	6	24356903	24358284	-0.0313328	0.0210194	0.137772	16827	0.493778	No
Liver	205	MRS2	ENSG00000124532.14	6	24402908	24426194	0.00278695	0.00366793	0.448343	16827	0.768054	No
Liver	205	GPLD1	ENSG00000112293.14	6	24428177	24489622	0.0176535	0.010674	0.0998661	16827	0.431548	No
Liver	205	ALDH5A1	ENSG00000112294.12	6	24494852	24537207	0.00299559	0.00458621	0.514464	16827	0.810289	No
Liver	205	TDP2	ENSG00000111802.13	6	24649977	24667033	-0.00365563	0.00300108	0.224752	16827	0.600684	No
Liver	205	ACOT13	ENSG00000112304.10	6	24667035	24704860	-0.0115214	0.00446285	0.010616	16827	0.161953	No
Liver	205	C6orf62	ENSG00000112308.12	6	24705066	24720836	-0.00882195	0.00362171	0.015815	16827	0.194106	No
Liver	205	GMNN	ENSG00000112312.9	6	24774931	24786099	-0.00153211	0.00494938	0.75725	16827	0.923753	No
Liver	205	FAM65B	ENSG00000111913.17	6	24804282	24936052	-0.0018545	0.00711923	0.794777	16827	0.937071	No
Liver	205	RP11-367G6.3	ENSG00000272053.1	6	25014952	25042170	-0.0261264	0.0176106	0.139644	16827	0.49699	No
Liver	205	CARMIL1	ENSG00000079691.17	6	25279078	25620530	0.00441175	0.00679297	0.516857	16827	0.811302	No
Liver	205	SCGN	ENSG00000079689.13	6	25652201	25701783	-0.00896241	0.0192877	0.64272	16827	0.872063	No
Liver	205	SLC17A4	ENSG00000146039.10	6	25754699	25781191	0.0189945	0.00806395	0.0195576	16827	0.215096	No
Liver	205	SLC17A1	ENSG00000124568.10	6	25782897	25832059	-0.0126832	0.0111743	0.257845	16827	0.632104	No
Liver	205	SLC17A3	ENSG00000124564.17	6	25833066	25874243	-0.0251792	0.010422	0.0166763	16827	0.198453	No
Liver	205	SLC17A2	ENSG00000112337.10	6	25912754	25930726	-0.00606969	0.00658656	0.357989	16827	0.711959	No
Liver	205	TRIM38	ENSG00000112343.10	6	25962802	25991226	0.00214432	0.00447828	0.632634	16827	0.867672	No
Liver	205	U91328.19	ENSG00000272462.2	6	25992662	26001775	0.0059919	0.00592009	0.312813	16827	0.678312	No
Liver	205	U91328.22	ENSG00000272810.1	6	26013241	26013757	-0.0157472	0.0180777	0.384848	16827	0.728242	No
Liver	205	HIST1H1C	ENSG00000187837.3	6	26055787	26056428	0.014183	0.00968472	0.144781	16827	0.50339	No
Liver	205	HFE	ENSG00000010704.18	6	26087281	26098343	-0.00430634	0.00447546	0.337213	16827	0.696402	No
Liver	205	HIST1H2BC	ENSG00000180596.7	6	26114873	26123926	0.0292861	0.0117913	0.0139021	16827	0.184052	No
Liver	205	HIST1H2AC	ENSG00000180573.9	6	26124145	26139116	0.00846148	0.00850242	0.320961	16827	0.684302	No
Liver	205	HIST1H1E	ENSG00000168298.6	6	26156354	26157107	0.0328888	0.023425	0.162012	16827	0.526649	No
Liver	205	HIST1H2BD	ENSG00000158373.8	6	26158146	26171349	0.0119893	0.0103436	0.247928	16827	0.620815	No
Liver	205	HIST1H2BE	ENSG00000274290.2	6	26173763	26184655	-0.0107657	0.0199118	0.58939	16827	0.847516	No
Liver	205	HIST1H3D	ENSG00000197409.7	6	26196840	26197250	0.00409497	0.0158906	0.79693	16827	0.937519	No
Liver	205	HIST1H2AD	ENSG00000196866.2	6	26198851	26199243	-0.000120761	0.0169873	0.994336	16827	0.998571	No
Liver	205	HIST1H2BF	ENSG00000277224.2	6	26199520	26200715	0.0259993	0.0246364	0.292669	16827	0.662339	No
Liver	205	HIST1H4E	ENSG00000276966.2	6	26204552	26206038	0.016693	0.0197396	0.398848	16827	0.737393	No
Liver	205	HIST1H2BG	ENSG00000273802.2	6	26215159	26216692	0.00557159	0.0189988	0.769656	16827	0.928663	No
Liver	205	HIST1H2AE	ENSG00000277075.2	6	26216975	26217483	0.00307844	0.0155938	0.843722	16827	0.955119	No
Liver	205	HIST1H3E	ENSG00000274750.2	6	26224199	26227473	-0.00548567	0.00885863	0.536525	16827	0.820121	No
Liver	205	HIST1H2BH	ENSG00000275713.2	6	26251651	26253710	0.00344602	0.0264919	0.896647	16827	0.975426	No
Liver	205	HIST1H4H	ENSG00000158406.4	6	26277609	26285638	0.00173923	0.0151911	0.908975	16827	0.9769	No
Liver	205	BTN3A2	ENSG00000186470.13	6	26365159	26378320	-0.0186415	0.00952086	0.0517541	16827	0.331546	No
Liver	205	BTN2A2	ENSG00000124508.16	6	26383096	26394874	-0.000326433	0.00584613	0.955532	16827	0.988548	No
Liver	205	BTN3A1	ENSG00000026950.16	6	26402237	26415216	-0.00355296	0.00668078	0.595497	16827	0.85049	No
Liver	205	BTN3A3	ENSG00000111801.15	6	26440472	26453415	-0.00932638	0.00603306	0.123861	16827	0.468995	No
Liver	205	BTN2A1	ENSG00000112763.15	6	26457904	26476621	-0.00206499	0.00303569	0.497214	16827	0.800244	No
Liver	205	HCG11	ENSG00000228223.2	6	26523450	26526579	-0.01529	0.00845763	0.0722739	16827	0.377453	No
Liver	205	CTA-14H9.5	ENSG00000261353.1	6	26527063	26527404	0.00124474	0.0187703	0.9472	16827	0.984985	No
Liver	205	HMGN4	ENSG00000182952.4	6	26538405	26546254	-0.0102464	0.00448353	0.0234397	16827	0.234495	No
Liver	205	ABT1	ENSG00000146109.4	6	26596952	26600744	-0.00261606	0.0026164	0.318694	16827	0.682361	No
Liver	205	ZNF322	ENSG00000181315.10	6	26634383	26659752	-0.00771001	0.00502492	0.126669	16827	0.47482	No
Liver	205	LINC00240	ENSG00000224843.6	6	26956992	27023924	-0.0170845	0.00811819	0.036703	16827	0.286256	No
Liver	205	RP1-86C11.7	ENSG00000272468.1	6	27122657	27123221	-0.00146885	0.0229998	0.949149	16827	0.986067	No
Liver	205	HIST1H2BJ	ENSG00000124635.8	6	27125897	27132750	-0.0157939	0.0167318	0.346445	16827	0.703636	No
Liver	205	HIST1H2AG	ENSG00000196787.3	6	27133042	27135291	-0.0179786	0.022441	0.424083	16827	0.752877	No
Liver	205	HIST1H4I	ENSG00000276180.1	6	27138588	27139881	0.0102781	0.00810743	0.206501	16827	0.580694	No
Liver	205	HIST1H2BK	ENSG00000197903.7	6	27146418	27146798	0.0129447	0.00795582	0.105442	16827	0.439829	No
Liver	205	PRSS16	ENSG00000112812.15	6	27247701	27256471	-0.00919878	0.0153248	0.549079	16827	0.825975	No
Liver	205	ZNF391	ENSG00000124613.8	6	27374615	27403904	-0.0103754	0.0119055	0.384635	16827	0.728136	No
Liver	205	RP1-153G14.4	ENSG00000271755.1	6	27404010	27406964	0.0175494	0.0199523	0.380249	16827	0.726019	No
Liver	205	ZNF184	ENSG00000096654.15	6	27450743	27473118	-0.00266569	0.00542327	0.623642	16827	0.863519	No
Liver	205	HIST1H3H	ENSG00000278828.1	6	27810064	27811300	-0.0170287	0.0132768	0.201258	16827	0.575505	No
Liver	205	HIST1H4J	ENSG00000197238.4	6	27824108	27824480	-0.0160321	0.0225042	0.477121	16827	0.785636	No
Liver	205	HIST1H2BN	ENSG00000233822.4	6	27837760	27865798	-0.014336	0.0112143	0.202739	16827	0.577799	No
Liver	205	HIST1H2BO	ENSG00000274641.1	6	27893463	27893843	0.0233257	0.0242091	0.336564	16827	0.696086	No
Liver	205	OR2B6	ENSG00000124657.1	6	27957241	27958182	0.0639757	0.0218584	0.00385872	16827	0.0985831	No
Liver	205	ZNF165	ENSG00000197279.3	6	28081131	28089563	-0.0234426	0.0132736	0.0790443	16827	0.390876	No
Liver	205	ZSCAN16	ENSG00000196812.4	6	28124560	28130082	0.00770146	0.00576788	0.183459	16827	0.554628	No
Liver	205	ZKSCAN8	ENSG00000198315.10	6	28141910	28159472	0.00144881	0.00293066	0.621643	16827	0.862884	No
Liver	205	ZSCAN9	ENSG00000137185.11	6	28224886	28233482	0.00883476	0.00428727	0.0407468	16827	0.299385	No
Liver	205	ZKSCAN4	ENSG00000187626.8	6	28244623	28252224	-0.00725259	0.00461453	0.117751	16827	0.46082	No
Liver	205	NKAPL	ENSG00000189134.3	6	28259320	28260958	0.0163412	0.015113	0.281	16827	0.654085	No
Liver	205	ZSCAN26	ENSG00000197062.11	6	28267010	28278224	0.000643258	0.00473877	0.892173	16827	0.974529	No
Liver	205	PGBD1	ENSG00000137338.5	6	28281572	28302549	0.00766546	0.00608496	0.209368	16827	0.583901	No
Liver	205	ZSCAN31	ENSG00000235109.7	6	28324693	28356271	0.000743778	0.00570966	0.896499	16827	0.975397	No
Liver	205	ZKSCAN3	ENSG00000189298.13	6	28349914	28369177	0.00346423	0.00558845	0.536101	16827	0.820121	No
Liver	205	ZSCAN12	ENSG00000158691.14	6	28378955	28399734	-0.00223892	0.00463599	0.629714	16827	0.866329	No
Liver	205	ZBED9	ENSG00000232040.2	6	28571630	28616212	-0.0123832	0.00639226	0.0542582	16827	0.336473	No
Liver	205	TRIM27	ENSG00000204713.10	6	28903002	28923989	-0.00954396	0.00397144	0.0172536	16827	0.203025	No
Liver	205	ZNF311	ENSG00000197935.6	6	28994785	29005260	-0.00845618	0.0100533	0.401369	16827	0.739202	No
Liver	205	UBD	ENSG00000213886.3	6	29555515	29559925	-0.00632009	0.0180683	0.7269	16827	0.909808	No
Liver	205	GABBR1	ENSG00000204681.10	6	29602228	29633976	0.00177359	0.00487315	0.716315	16827	0.904355	No
Liver	205	ZFP57	ENSG00000204644.9	6	29672392	29681110	0.00509863	0.0378032	0.892861	16827	0.974836	No
Liver	205	HLA-F	ENSG00000204642.13	6	29722775	29738528	-0.00597316	0.00901523	0.508444	16827	0.807054	No
Liver	205	HLA-G	ENSG00000204632.11	6	29826967	29831125	0.00362617	0.0206883	0.861056	16827	0.96234	No
Liver	205	HCP5B	ENSG00000281831.1	6	29871895	29873783	-0.0246916	0.0293465	0.401232	16827	0.739202	No
Liver	205	HLA-A	ENSG00000206503.12	6	29941260	29945884	-0.00383305	0.00705688	0.587678	16827	0.847246	No
Liver	205	ZNRD1	ENSG00000066379.14	6	30061641	30064909	-0.0165171	0.00434119	0.000193382	16827	0.0225975	Yes
Liver	205	PPP1R11	ENSG00000204619.7	6	30066709	30070265	-0.00565001	0.00294006	0.0561927	16827	0.341609	No
Liver	205	RNF39	ENSG00000204618.8	6	30070334	30075887	-0.0273341	0.0128458	0.0346865	16827	0.279001	No
Liver	205	TRIM31	ENSG00000204616.10	6	30102897	30113106	0.0651713	0.0299218	0.030681	16827	0.266214	No
Liver	205	TRIM40	ENSG00000204614.8	6	30136108	30148735	-0.0269211	0.0300595	0.371646	16827	0.721458	No
Liver	205	TRIM10	ENSG00000204613.10	6	30151945	30160934	0.0112938	0.00996995	0.258789	16827	0.632886	No
Liver	205	TRIM15	ENSG00000204610.12	6	30163206	30172696	-0.000119307	0.011398	0.99166	16827	0.997303	No
Liver	205	TRIM26	ENSG00000234127.8	6	30184455	30213427	0.00458096	0.00437973	0.296966	16827	0.664842	No
Liver	205	HCG17	ENSG00000270604.5	6	30234039	30254464	-0.0104365	0.0211934	0.623	16827	0.863459	No
Liver	205	TRIM39	ENSG00000204599.14	6	30327259	30343729	0.00384943	0.00329801	0.244649	16827	0.618589	No
Liver	205	RPP21	ENSG00000241370.5	6	30345131	30346884	-0.00157223	0.00358398	0.661409	16827	0.88057	No
Liver	205	HLA-E	ENSG00000204592.8	6	30489467	30494205	0.00392586	0.00490498	0.424527	16827	0.753075	No
Liver	205	GNL1	ENSG00000204590.12	6	30541377	30556885	0.000944065	0.00266809	0.723869	16827	0.908513	No
Liver	205	PRR3	ENSG00000204576.11	6	30557175	30563723	-0.00636509	0.00334503	0.0586305	16827	0.346897	No
Liver	205	ABCF1	ENSG00000204574.12	6	30571376	30597179	0.00439325	0.00252729	0.083836	16827	0.39932	No
Liver	205	PPP1R10	ENSG00000204569.9	6	30600400	30618612	-0.0123319	0.00659188	0.062973	16827	0.356783	No
Liver	205	MRPS18B	ENSG00000204568.11	6	30617709	30626395	-0.0125293	0.003332	0.00022822	16827	0.0247758	Yes
Liver	205	ATAT1	ENSG00000137343.17	6	30626842	30646823	0.00861788	0.00479054	0.0736765	16827	0.38076	No
Liver	205	C6orf136	ENSG00000204564.11	6	30647039	30653118	-0.00376132	0.00372335	0.313735	16827	0.678912	No
Liver	205	DHX16	ENSG00000204560.9	6	30653211	30673037	-0.00304754	0.00284529	0.285543	16827	0.657027	No
Liver	205	PPP1R18	ENSG00000146112.11	6	30676389	30687895	0.00315614	0.0058693	0.591412	16827	0.848614	No
Liver	205	NRM	ENSG00000137404.14	6	30688047	30691420	-0.00379654	0.00500092	0.448729	16827	0.768159	No
Liver	205	MDC1	ENSG00000137337.14	6	30699807	30717889	0.001321	0.00470665	0.779283	16827	0.931935	No
Liver	205	TUBB	ENSG00000196230.12	6	30720201	30725426	-0.00554337	0.00562414	0.325612	16827	0.688003	No
Liver	205	FLOT1	ENSG00000137312.14	6	30727709	30742733	-0.00174329	0.00302947	0.565699	16827	0.835101	No
Liver	205	IER3	ENSG00000137331.11	6	30743199	30744554	-0.0166959	0.010724	0.121229	16827	0.464727	No
Liver	205	HCG20	ENSG00000228022.5	6	30766825	30792250	-0.0423428	0.0255391	0.0990386	16827	0.429516	No
Liver	205	DDR1	ENSG00000204580.13	6	30876421	30900156	-0.00615246	0.0077125	0.426064	16827	0.754591	No
Liver	205	GTF2H4	ENSG00000213780.10	6	30908184	30914106	-0.00176355	0.00350346	0.615306	16827	0.860279	No
Liver	205	VARS2	ENSG00000137411.16	6	30914205	30926459	-0.00351177	0.00392838	0.372524	16827	0.721761	No
Liver	205	MUC21	ENSG00000204544.5	6	30983718	30989903	0.0266581	0.0201774	0.188088	16827	0.560566	No
Liver	205	PSORS1C1	ENSG00000204540.10	6	31114750	31140092	-0.0246521	0.0214304	0.251509	16827	0.625556	No
Liver	205	CCHCR1	ENSG00000204536.13	6	31142439	31158238	-0.00529678	0.00468795	0.260009	16827	0.634267	No
Liver	205	TCF19	ENSG00000137310.11	6	31158542	31164215	0.0208545	0.00855105	0.0156898	16827	0.193614	No
Liver	205	POU5F1	ENSG00000204531.17	6	31164337	31180731	-0.00180352	0.0149208	0.903925	16827	0.976485	No
Liver	205	HCG27	ENSG00000206344.7	6	31198138	31203968	-0.000179007	0.0105651	0.9865	16827	0.996816	No
Liver	205	HLA-C	ENSG00000204525.16	6	31268749	31272105	0.00271191	0.00942508	0.773876	16827	0.929812	No
Liver	205	HLA-B	ENSG00000234745.10	6	31269491	31356442	0.00353584	0.00799446	0.658804	16827	0.879433	No
Liver	205	XXbac-BPG181B23.7	ENSG00000272221.1	6	31394289	31395495	0.00776178	0.0133768	0.562466	16827	0.833446	No
Liver	205	MICA	ENSG00000204520.12	6	31399784	31415315	-0.0148511	0.00681838	0.030678	16827	0.266214	No
Liver	205	MICB	ENSG00000204516.9	6	31494881	31511124	0.00205944	0.00898392	0.818941	16827	0.945396	No
Liver	205	DDX39B	ENSG00000198563.13	6	31530233	31542448	-0.00408287	0.00263264	0.122661	16827	0.466974	No
Liver	205	ATP6V1G2	ENSG00000213760.10	6	31544462	31546848	-0.00641991	0.0104037	0.53795	16827	0.820725	No
Liver	205	NFKBIL1	ENSG00000204498.10	6	31546870	31558829	-0.00150476	0.00324002	0.642892	16827	0.872063	No
Liver	205	LTA	ENSG00000226979.8	6	31572054	31574324	0.00724637	0.0164849	0.660763	16827	0.880476	No
Liver	205	TNF	ENSG00000232810.3	6	31575567	31578336	-0.0100091	0.0196928	0.611882	16827	0.858591	No
Liver	205	LTB	ENSG00000227507.2	6	31580525	31582522	-0.008953	0.00852623	0.295078	16827	0.663579	No
Liver	205	LST1	ENSG00000204482.10	6	31586124	31588894	-0.00662572	0.006698	0.323867	16827	0.686448	No
Liver	205	NCR3	ENSG00000204475.9	6	31588910	31592985	0.00500884	0.0128034	0.696095	16827	0.895891	No
Liver	205	AIF1	ENSG00000204472.12	6	31615184	31617021	-0.00633523	0.00740992	0.393688	16827	0.734833	No
Liver	205	PRRC2A	ENSG00000204469.12	6	31620720	31637771	0.0031504	0.00250512	0.210145	16827	0.58448	No
Liver	205	BAG6	ENSG00000204463.12	6	31639028	31652705	-0.00517947	0.00237413	0.0304118	16827	0.265575	No
Liver	205	APOM	ENSG00000204444.10	6	31655471	31658210	-0.016833	0.00651167	0.0105147	16827	0.161573	No
Liver	205	C6orf47	ENSG00000204439.3	6	31658298	31660772	0.00777267	0.00485448	0.111072	16827	0.451156	No
Liver	205	GPANK1	ENSG00000204438.10	6	31661229	31666283	-0.0078429	0.00407005	0.055531	16827	0.339419	No
Liver	205	CSNK2B	ENSG00000204435.13	6	31665391	31670070	-0.00878108	0.00283609	0.0022687	16827	0.0758956	No
Liver	205	LY6G5B	ENSG00000240053.8	6	31670167	31673776	-0.00134159	0.00458921	0.770361	16827	0.929104	No
Liver	205	LY6G5C	ENSG00000204428.12	6	31676684	31684040	-0.00145374	0.00745247	0.845556	16827	0.955938	No
Liver	205	ABHD16A	ENSG00000204427.11	6	31686949	31703444	0.00152363	0.00289737	0.599618	16827	0.852537	No
Liver	205	LY6G6C	ENSG00000204421.2	6	31718648	31721845	0.00123326	0.0217087	0.954759	16827	0.988174	No
Liver	205	MPIG6B	ENSG00000204420.8	6	31723344	31726714	0.0216715	0.0170145	0.204382	16827	0.578903	No
Liver	205	DDAH2	ENSG00000213722.8	6	31727038	31730580	0.00484632	0.00460695	0.294206	16827	0.663508	No
Liver	205	CLIC1	ENSG00000213719.8	6	31730618	31739763	-0.00359648	0.00308843	0.245736	16827	0.618812	No
Liver	205	MSH5	ENSG00000204410.14	6	31739948	31762798	-0.00333667	0.00553585	0.547428	16827	0.825199	No
Liver	205	SAPCD1	ENSG00000228727.8	6	31762835	31764851	-0.00651561	0.00656094	0.321977	16827	0.685034	No
Liver	205	VWA7	ENSG00000204396.10	6	31765590	31777294	-0.00810723	0.00872458	0.353989	16827	0.7092	No
Liver	205	VARS	ENSG00000204394.12	6	31777518	31795953	-0.00500977	0.00321118	0.120464	16827	0.464433	No
Liver	205	LSM2	ENSG00000204392.10	6	31797396	31806984	-0.0028118	0.00363408	0.440088	16827	0.762181	No
Liver	205	HSPA1L	ENSG00000204390.9	6	31809619	31815065	-0.0120605	0.00957389	0.209372	16827	0.583901	No
Liver	205	HSPA1A	ENSG00000204389.9	6	31815464	31817946	-0.0094694	0.0126324	0.454451	16827	0.772062	No
Liver	205	HSPA1B	ENSG00000204388.6	6	31827735	31830255	-0.0191521	0.0140469	0.174417	16827	0.542645	No
Liver	205	C6orf48	ENSG00000204387.12	6	31834608	31839766	-0.00400236	0.00394186	0.311281	16827	0.676385	No
Liver	205	NEU1	ENSG00000204386.10	6	31859052	31862906	-0.00812974	0.00456038	0.0762949	16827	0.385298	No
Liver	205	SLC44A4	ENSG00000204385.10	6	31863192	31879046	-0.0224192	0.0191968	0.244383	16827	0.61818	No
Liver	205	EHMT2	ENSG00000204371.11	6	31879759	31897684	-0.00244732	0.00358494	0.495681	16827	0.799085	No
Liver	205	C2	ENSG00000166278.14	6	31897785	31945649	-0.00565432	0.00369368	0.127543	16827	0.477201	No
Liver	205	ZBTB12	ENSG00000204366.3	6	31899607	31901992	0.00609342	0.00714817	0.395082	16827	0.735066	No
Liver	205	CFB	ENSG00000243649.8	6	31945673	31952084	-0.00519666	0.00504022	0.303883	16827	0.670351	No
Liver	205	NELFE	ENSG00000204356.13	6	31952087	31959079	-0.00149958	0.00356533	0.67454	16827	0.88656	No
Liver	205	SKIV2L	ENSG00000204351.11	6	31959111	31969755	0.00553918	0.00401901	0.169811	16827	0.536427	No
Liver	205	DXO	ENSG00000204348.9	6	31969810	31972292	0.00578643	0.00536313	0.28204	16827	0.654986	No
Liver	205	STK19	ENSG00000204344.14	6	31971166	31981451	0.0166125	0.00724231	0.0229376	16827	0.231954	No
Liver	205	C4A	ENSG00000244731.7	6	31982024	32002681	-0.00844494	0.014979	0.57359	16827	0.838701	No
Liver	205	C4B	ENSG00000224389.8	6	32014762	32035418	-0.00793689	0.00828993	0.339622	16827	0.698632	No
Liver	205	CYP21A2	ENSG00000231852.6	6	32038265	32041670	0.015674	0.0104415	0.135047	16827	0.489125	No
Liver	205	TNXB	ENSG00000168477.17	6	32041771	32115263	-0.00142809	0.00702689	0.839179	16827	0.953682	No
Liver	205	ATF6B	ENSG00000213676.10	6	32115335	32128253	-0.000144491	0.00297285	0.961288	16827	0.990181	No
Liver	205	FKBPL	ENSG00000204315.3	6	32128707	32130291	-0.00455804	0.00548357	0.406933	16827	0.743761	No
Liver	205	PRRT1	ENSG00000204314.10	6	32148359	32153960	0.00920433	0.00544309	0.0925366	16827	0.419029	No
Liver	205	PPT2	ENSG00000221988.12	6	32153999	32163680	0.00497684	0.00317114	0.118278	16827	0.461658	No
Liver	205	EGFL8	ENSG00000241404.6	6	32164583	32168211	0.00166934	0.00357064	0.640686	16827	0.87128	No
Liver	205	AGPAT1	ENSG00000204310.12	6	32168282	32178096	0.00541029	0.00412034	0.190805	16827	0.563601	No
Liver	205	RNF5	ENSG00000204308.7	6	32178354	32180793	0.00224342	0.00304545	0.46228	16827	0.777061	No
Liver	205	AGER	ENSG00000204305.13	6	32180968	32184324	-0.00610863	0.00578027	0.291993	16827	0.661947	No
Liver	205	PBX2	ENSG00000204304.11	6	32184836	32190186	0.00691974	0.00309405	0.0265288	16827	0.247313	No
Liver	205	GPSM3	ENSG00000213654.9	6	32190766	32194829	-0.0016433	0.00351291	0.640493	16827	0.87128	No
Liver	205	NOTCH4	ENSG00000204301.6	6	32194843	32224067	0.00052602	0.00661343	0.936691	16827	0.982956	No
Liver	205	HLA-DRA	ENSG00000204287.13	6	32439842	32445046	-0.00387935	0.00713709	0.587414	16827	0.847246	No
Liver	205	HLA-DRB5	ENSG00000198502.5	6	32517343	32530287	-0.012934	0.0192949	0.503491	16827	0.80359	No
Liver	205	HLA-DRB1	ENSG00000196126.11	6	32578769	32589848	-0.00606928	0.00679155	0.372682	16827	0.721761	No
Liver	205	HLA-DQA1	ENSG00000196735.11	6	32628179	32643652	0.00301478	0.0104447	0.773181	16827	0.929693	No
Liver	205	HLA-DQB1	ENSG00000179344.16	6	32659467	32668383	-0.0123172	0.0143046	0.390331	16827	0.732349	No
Liver	205	HLA-DQA2	ENSG00000237541.3	6	32741342	32747215	-0.0106605	0.0367529	0.7721	16827	0.92927	No
Liver	205	HLA-DQB2	ENSG00000232629.8	6	32756098	32763534	-0.00475757	0.0234486	0.839444	16827	0.953682	No
Liver	205	HLA-DOB	ENSG00000241106.6	6	32812763	32817048	-0.00374187	0.015448	0.808878	16827	0.941611	No
Liver	205	TAP2	ENSG00000204267.13	6	32821833	32838780	0.00424107	0.00525281	0.420489	16827	0.750873	No
Liver	205	PSMB8	ENSG00000204264.8	6	32840717	32844047	-3.96135e-05	0.00445843	0.992921	16827	0.99814	No
Liver	205	PSMB8-AS1	ENSG00000204261.8	6	32844086	32846495	-0.000614813	0.00502841	0.902821	16827	0.976467	No
Liver	205	TAP1	ENSG00000168394.10	6	32845209	32853978	0.000122201	0.00497242	0.98042	16827	0.995845	No
Liver	205	PSMB9	ENSG00000240065.7	6	32854161	32859585	-0.00581914	0.00562735	0.302463	16827	0.669089	No
Liver	205	HLA-DMB	ENSG00000242574.8	6	32934629	32941070	-0.000548429	0.00712441	0.938724	16827	0.983583	No
Liver	205	HLA-DMA	ENSG00000204257.14	6	32948613	32969094	-0.00768134	0.00927685	0.408742	16827	0.744765	No
Liver	205	BRD2	ENSG00000204256.12	6	32968660	32981505	-0.0017189	0.00327555	0.600379	16827	0.852959	No
Liver	205	HLA-DOA	ENSG00000204252.13	6	33004178	33009612	0.0127713	0.00906737	0.160684	16827	0.525628	No
Liver	205	HLA-DPA1	ENSG00000231389.7	6	33064569	33073772	-0.00506665	0.00637138	0.427515	16827	0.755175	No
Liver	205	HLA-DPB1	ENSG00000223865.10	6	33075926	33087201	0.00590678	0.00661202	0.372849	16827	0.721788	No
Liver	205	COL11A2	ENSG00000204248.10	6	33162681	33192499	0.00590803	0.00744088	0.428226	16827	0.755559	No
Liver	205	RXRB	ENSG00000204231.10	6	33193588	33200444	-0.00232353	0.00287444	0.419944	16827	0.7506	No
Liver	205	SLC39A7	ENSG00000112473.17	6	33200689	33204439	0.00763999	0.00431712	0.078443	16827	0.389396	No
Liver	205	HSD17B8	ENSG00000204228.3	6	33204642	33206831	-0.00554683	0.00458491	0.227916	16827	0.60391	No
Liver	205	RING1	ENSG00000204227.4	6	33208495	33212722	0.00157166	0.00295556	0.595534	16827	0.85049	No
Liver	205	XXbac-BPG157A10.21	ENSG00000272217.1	6	33246075	33246856	-0.00515922	0.0141542	0.715904	16827	0.904257	No
Liver	205	VPS52	ENSG00000223501.8	6	33250272	33272009	-0.00249149	0.00272767	0.362226	16827	0.714893	No
Liver	205	RPS18	ENSG00000231500.6	6	33272048	33276510	-0.0167455	0.00547865	0.00257457	16827	0.0806748	No
Liver	205	B3GALT4	ENSG00000235863.3	6	33277132	33284832	-0.00741153	0.00735836	0.315156	16827	0.679714	No
Liver	205	WDR46	ENSG00000227057.9	6	33279108	33289301	-0.00128715	0.00323888	0.691532	16827	0.893047	No
Liver	205	PFDN6	ENSG00000204220.11	6	33289528	33298401	-0.0104392	0.0044542	0.0201687	16827	0.218497	No
Liver	205	RGL2	ENSG00000237441.9	6	33291654	33299324	0.00534367	0.00392845	0.175424	16827	0.543445	No
Liver	205	TAPBP	ENSG00000231925.11	6	33299694	33314387	0.00513172	0.00372681	0.170202	16827	0.537132	No
Liver	205	ZBTB22	ENSG00000236104.2	6	33314406	33317942	0.00659236	0.00393747	0.0957874	16827	0.424782	No
Liver	205	DAXX	ENSG00000204209.11	6	33318558	33329286	-0.00287988	0.00305777	0.347524	16827	0.704616	No
Liver	205	KIFC1	ENSG00000237649.7	6	33391536	33409924	-0.0036612	0.0123284	0.766823	16827	0.927297	No
Liver	205	PHF1	ENSG00000112511.17	6	33410399	33416441	0.0031482	0.00365716	0.390457	16827	0.732384	No
Liver	205	CUTA	ENSG00000112514.15	6	33416454	33418317	-0.00206156	0.00325704	0.527553	16827	0.816662	No
Liver	205	SYNGAP1	ENSG00000197283.14	6	33419661	33455029	0.012889	0.00444	0.00415146	16827	0.101911	No
Liver	205	BAK1	ENSG00000030110.12	6	33572547	33580293	0.00752793	0.00583493	0.198626	16827	0.572958	No
Liver	205	ITPR3	ENSG00000096433.10	6	33620365	33696574	0.00142426	0.00472608	0.763482	16827	0.926318	No
Liver	205	UQCC2	ENSG00000137288.9	6	33695349	33711727	-0.00973171	0.00458203	0.0350228	16827	0.280633	No
Liver	205	IP6K3	ENSG00000161896.11	6	33721670	33746905	0.0561645	0.0229583	0.0153754	16827	0.192073	No
Liver	205	LEMD2	ENSG00000161904.11	6	33771202	33789136	0.00553158	0.0023827	0.0213581	16827	0.225075	No
Liver	205	HMGA1	ENSG00000137309.19	6	34236873	34246231	0.00528498	0.00666286	0.428688	16827	0.755899	No
Liver	205	C6orf1	ENSG00000186577.12	6	34246380	34249470	-0.00869561	0.00504107	0.0862242	16827	0.404713	No
Liver	205	NUDT3	ENSG00000272325.1	6	34281322	34392674	0.00264014	0.00310129	0.395712	16827	0.735437	No
Liver	205	RPS10	ENSG00000124614.13	6	34417454	34426125	-0.010936	0.00402134	0.00716782	16827	0.135216	No
Liver	205	PACSIN1	ENSG00000124507.10	6	34466061	34535231	0.00139024	0.0144604	0.923514	16827	0.980632	No
Liver	205	SPDEF	ENSG00000124664.10	6	34537802	34556333	0.0216646	0.0248257	0.383986	16827	0.727873	No
Liver	205	C6orf106	ENSG00000196821.9	6	34587288	34696859	0.00814467	0.00330866	0.0147575	16827	0.188696	No
Liver	205	SNRPC	ENSG00000124562.9	6	34757406	34773794	-0.00837941	0.00277811	0.00292356	16827	0.0855561	No
Liver	205	UHRF1BP1	ENSG00000065060.16	6	34792015	34883138	0.00194353	0.00404906	0.631804	16827	0.867532	No
Liver	205	TAF11	ENSG00000064995.16	6	34877778	34888089	0.0022223	0.00235692	0.346983	16827	0.704135	No
Liver	205	ANKS1A	ENSG00000064999.13	6	34889265	35091413	-0.00681476	0.0040581	0.0948005	16827	0.423357	No
Liver	205	SCUBE3	ENSG00000146197.8	6	35214419	35253079	-0.00356404	0.0129567	0.78357	16827	0.931935	No
Liver	205	RP3-329A5.8	ENSG00000272374.1	6	35220370	35224630	-0.013947	0.0109884	0.205968	16827	0.580247	No
Liver	205	ZNF76	ENSG00000065029.14	6	35258982	35295985	0.00341356	0.00271799	0.210748	16827	0.585051	No
Liver	205	DEF6	ENSG00000023892.10	6	35297852	35321771	-0.000202646	0.00434418	0.962845	16827	0.990855	No
Liver	205	PPARD	ENSG00000112033.13	6	35342558	35428191	0.00239546	0.00956784	0.802585	16827	0.938686	No
Liver	205	FANCE	ENSG00000112039.3	6	35452361	35467103	0.0150237	0.00888693	0.0926278	16827	0.419104	No
Liver	205	RPL10A	ENSG00000198755.10	6	35468408	35470785	-0.015804	0.00431741	0.000329188	16827	0.0302691	Yes
Liver	205	TEAD3	ENSG00000007866.19	6	35473597	35497076	0.00915841	0.0036284	0.0124502	16827	0.176898	No
Liver	205	FKBP5	ENSG00000096060.14	6	35573585	35728583	0.000107841	0.011243	0.992357	16827	0.997753	No
Liver	205	ARMC12	ENSG00000157343.8	6	35737032	35749079	-0.00182327	0.00937377	0.845994	16827	0.956111	No
Liver	205	CLPS	ENSG00000137392.9	6	35794982	35797344	0.00449215	0.0136639	0.742712	16827	0.917247	No
Liver	205	SRPK1	ENSG00000096063.15	6	35832966	35921342	0.0128771	0.00396041	0.00136691	16827	0.0631851	No
Liver	205	SLC26A8	ENSG00000112053.13	6	35943514	36024868	0.00727412	0.0113225	0.521385	16827	0.81341	No
Liver	205	MAPK14	ENSG00000112062.10	6	36027677	36111236	0.00317019	0.00322133	0.326354	16827	0.688528	No
Liver	205	MAPK13	ENSG00000156711.16	6	36127809	36144524	-0.0214522	0.00874929	0.0151497	16827	0.190786	No
Liver	205	BRPF3	ENSG00000096070.19	6	36196744	36232790	0.00285011	0.0036175	0.431794	16827	0.757247	No
Liver	205	ETV7	ENSG00000010030.13	6	36354091	36387800	-0.0134432	0.0144193	0.352406	16827	0.707923	No
Liver	205	KCTD20	ENSG00000112078.13	6	36442890	36491143	0.00128606	0.00325783	0.69348	16827	0.894152	No
Liver	205	STK38	ENSG00000112079.8	6	36493892	36547470	0.00166773	0.00413572	0.687235	16827	0.891327	No
Liver	205	SRSF3	ENSG00000112081.16	6	36594353	36605600	0.00109278	0.00332786	0.743005	16827	0.91737	No
Liver	205	CDKN1A	ENSG00000124762.13	6	36676460	36687339	0.00255911	0.00984487	0.7952	16827	0.93723	No
Liver	205	RAB44	ENSG00000255587.7	6	36697851	36733183	0.038667	0.0175267	0.0286166	16827	0.258332	No
Liver	205	CPNE5	ENSG00000124772.11	6	36740775	36840002	0.00499804	0.00967651	0.60612	16827	0.855263	No
Liver	205	PPIL1	ENSG00000137168.7	6	36854827	36875024	-0.000991519	0.00477896	0.835869	16827	0.95259	No
Liver	205	C6orf89	ENSG00000198663.16	6	36871873	36928964	0.00151945	0.00247295	0.539695	16827	0.822071	No
Liver	205	PI16	ENSG00000164530.13	6	36948263	36964837	0.000587443	0.0179488	0.973927	16827	0.994382	No
Liver	205	MTCH1	ENSG00000137409.19	6	36968141	36986298	0.00710771	0.00240338	0.00351207	16827	0.0948597	No
Liver	205	FGD2	ENSG00000146192.14	6	37005647	37029070	0.000385898	0.00690644	0.955502	16827	0.988548	No
Liver	205	PIM1	ENSG00000137193.13	6	37170203	37175426	-0.000433476	0.0101475	0.965973	16827	0.991731	No
Liver	205	TMEM217	ENSG00000172738.11	6	37212180	37257637	0.00938157	0.019209	0.625855	16827	0.864439	No
Liver	205	TBC1D22B	ENSG00000065491.8	6	37257772	37332970	-0.00373183	0.00359526	0.300646	16827	0.667788	No
Liver	205	RNF8	ENSG00000112130.16	6	37353972	37394738	0.00169586	0.00346511	0.625138	16827	0.864067	No
Liver	205	CMTR1	ENSG00000137200.12	6	37433219	37482827	0.00202865	0.00239266	0.397621	16827	0.736706	No
Liver	205	CCDC167	ENSG00000198937.8	6	37482920	37499922	0.00485131	0.00585743	0.408618	16827	0.744699	No
Liver	205	MDGA1	ENSG00000112139.14	6	37630679	37699306	0.0043233	0.0168865	0.798222	16827	0.937913	No
Liver	205	ZFAND3	ENSG00000156639.11	6	37819499	38154624	0.00838963	0.00301121	0.00589618	16827	0.12371	No
Liver	205	BTBD9	ENSG00000183826.16	6	38168451	38640148	-0.000164615	0.00428102	0.969369	16827	0.992675	No
Liver	205	GLO1	ENSG00000124767.6	6	38675925	38703141	-0.00176504	0.00463123	0.703558	16827	0.898852	No
Liver	205	SAYSD1	ENSG00000112167.9	6	39104064	39115189	-0.00241325	0.00421526	0.567684	16827	0.836069	No
Liver	205	KCNK5	ENSG00000164626.8	6	39188973	39229450	0.00956535	0.0122497	0.435892	16827	0.759981	No
Liver	205	KCNK17	ENSG00000124780.13	6	39299001	39314553	0.0138816	0.0123166	0.261191	16827	0.635528	No
Liver	205	DAAM2	ENSG00000146122.16	6	39792298	39904142	0.00227932	0.00597907	0.703485	16827	0.898852	No
Liver	205	MOCS1	ENSG00000124615.17	6	39899578	39934551	-0.0010173	0.00448477	0.820805	16827	0.945683	No
Liver	205	UNC5CL	ENSG00000124602.9	6	41026911	41039217	0.0245209	0.00849296	0.00435511	16827	0.103684	No
Liver	205	OARD1	ENSG00000124596.16	6	41033627	41075698	-0.000824228	0.0036239	0.820334	16827	0.945683	No
Liver	205	TSPO2	ENSG00000112212.11	6	41042554	41044337	0.0105621	0.0135554	0.43688	16827	0.760221	No
Liver	205	APOBEC2	ENSG00000124701.5	6	41053304	41064511	0.00807649	0.0209453	0.700241	16827	0.897659	No
Liver	205	NFYA	ENSG00000001167.14	6	41072945	41099976	0.00346959	0.00365599	0.343865	16827	0.701444	No
Liver	205	TREML1	ENSG00000161911.11	6	41149342	41154337	0.0125675	0.0232431	0.589372	16827	0.847516	No
Liver	205	TREM2	ENSG00000095970.16	6	41158506	41163186	-0.00974863	0.0209873	0.642841	16827	0.872063	No
Liver	205	TREML2	ENSG00000112195.8	6	41190277	41201194	-0.0209552	0.0174774	0.232084	16827	0.606691	No
Liver	205	TREM1	ENSG00000124731.12	6	41267926	41286719	-0.0172066	0.0161743	0.288812	16827	0.65914	No
Liver	205	FOXP4	ENSG00000137166.14	6	41546426	41602384	0.0101885	0.00389002	0.00955468	16827	0.154397	No
Liver	205	MDFI	ENSG00000112559.13	6	41636882	41654246	0.0269131	0.0143385	0.0621118	16827	0.354771	No
Liver	205	TFEB	ENSG00000112561.17	6	41683978	41736259	-0.000563735	0.00534642	0.916141	16827	0.978912	No
Liver	205	PGC	ENSG00000096088.16	6	41736711	41754109	0.0361358	0.0339615	0.28872	16827	0.659109	No
Liver	205	FRS3	ENSG00000137218.10	6	41770176	41780466	0.00177341	0.00493358	0.719667	16827	0.906289	No
Liver	205	PRICKLE4	ENSG00000278224.5	6	41780762	41786736	0.00804175	0.0094889	0.397829	16827	0.736878	No
Liver	205	RP11-298J23.10	ENSG00000124593.15	6	41783606	41784118	0.00109511	0.00720996	0.879443	16827	0.969782	No
Liver	205	TOMM6	ENSG00000214736.7	6	41787662	41789895	-0.00411793	0.0022594	0.0699993	16827	0.372746	No
Liver	205	USP49	ENSG00000164663.14	6	41789899	41895361	0.00499543	0.00468111	0.287311	16827	0.658133	No
Liver	205	MED20	ENSG00000124641.15	6	41905354	41921139	-0.00571844	0.0035986	0.11377	16827	0.455812	No
Liver	205	BYSL	ENSG00000112578.9	6	41921188	41933046	-0.0054615	0.00466951	0.243679	16827	0.618088	No
Liver	205	CCND3	ENSG00000112576.12	6	41934933	42050357	-0.00573355	0.00433812	0.187929	16827	0.560488	No
Liver	205	TAF8	ENSG00000137413.15	6	42050513	42087461	0.000270238	0.00354683	0.93935	16827	0.983657	No
Liver	205	C6orf132	ENSG00000188112.8	6	42101118	42142619	-0.0045648	0.011593	0.69422	16827	0.89439	No
Liver	205	GUCA1B	ENSG00000112599.8	6	42184401	42194916	-0.00521867	0.0117592	0.657716	16827	0.878643	No
Liver	205	MRPS10	ENSG00000048544.5	6	42206801	42217865	0.000247816	0.00265939	0.925858	16827	0.980632	No
Liver	205	TRERF1	ENSG00000124496.12	6	42224931	42452051	0.0218326	0.00549233	0.000101152	16827	0.0165252	Yes
Liver	205	UBR2	ENSG00000024048.10	6	42564062	42693504	-0.00389699	0.00239394	0.105277	16827	0.439703	No
Liver	205	PRPH2	ENSG00000112619.7	6	42696600	42722574	0.00518599	0.0129806	0.689978	16827	0.892468	No
Liver	205	TBCC	ENSG00000124659.6	6	42744481	42746096	-0.00296994	0.00405773	0.465153	16827	0.77822	No
Liver	205	GLTSCR1L	ENSG00000112624.12	6	42746958	42868560	-0.00141741	0.00332461	0.670362	16827	0.88472	No
Liver	205	RPL7L1	ENSG00000146223.14	6	42879618	42889925	0.00290086	0.00245987	0.239821	16827	0.614226	No
Liver	205	C6orf226	ENSG00000221821.3	6	42890265	42890816	0.00324957	0.00482929	0.501867	16827	0.802749	No
Liver	205	PTCRA	ENSG00000171611.9	6	42915989	42925835	-0.0266467	0.0231302	0.250813	16827	0.624889	No
Liver	205	CNPY3	ENSG00000137161.16	6	42929192	42939287	-0.00209894	0.00544891	0.700534	16827	0.897783	No
Liver	205	GNMT	ENSG00000124713.5	6	42960758	42963869	0.000851712	0.0109528	0.938103	16827	0.983401	No
Liver	205	PEX6	ENSG00000124587.13	6	42963881	42979220	-0.00366571	0.00711463	0.60701	16827	0.855655	No
Liver	205	PPP2R5D	ENSG00000112640.14	6	42984499	43012093	0.0022337	0.00335197	0.506006	16827	0.805541	No
Liver	205	MEA1	ENSG00000124733.3	6	43012343	43013968	-0.00184701	0.00361742	0.610256	16827	0.857793	No
Liver	205	KLHDC3	ENSG00000124702.17	6	43014103	43021298	-0.000811828	0.00283803	0.77516	16827	0.930425	No
Liver	205	RRP36	ENSG00000124541.6	6	43021645	43033896	0.00677392	0.00271028	0.0133227	16827	0.181965	No
Liver	205	CUL7	ENSG00000044090.8	6	43037617	43053945	-0.00326971	0.00418441	0.435576	16827	0.759763	No
Liver	205	KLC4	ENSG00000137171.14	6	43040777	43075099	0.00653166	0.0040472	0.108279	16827	0.445261	No
Liver	205	MRPL2	ENSG00000112651.11	6	43054029	43059806	-0.00664845	0.00346252	0.0563978	16827	0.341861	No
Liver	205	PTK7	ENSG00000112655.15	6	43076268	43161719	0.000554198	0.00755413	0.941597	16827	0.983871	No
Liver	205	SRF	ENSG00000112658.7	6	43171299	43181507	-0.00044442	0.00635252	0.944302	16827	0.984009	No
Liver	205	CUL9	ENSG00000112659.13	6	43182175	43224587	0.00349773	0.00355842	0.326931	16827	0.688665	No
Liver	205	DNPH1	ENSG00000112667.12	6	43225629	43229484	-0.00892122	0.0049293	0.0719623	16827	0.376773	No
Liver	205	TTBK1	ENSG00000146216.11	6	43243680	43288259	0.0110107	0.0103404	0.288357	16827	0.658817	No
Liver	205	SLC22A7	ENSG00000137204.14	6	43295694	43305471	-0.0040964	0.00817954	0.617106	16827	0.860923	No
Liver	205	CRIP3	ENSG00000146215.13	6	43299791	43308797	-0.00443006	0.00931559	0.63496	16827	0.868797	No
Liver	205	ZNF318	ENSG00000171467.15	6	43307134	43369478	0.00808479	0.00346604	0.0207582	16827	0.221731	No
Liver	205	ABCC10	ENSG00000124574.14	6	43427366	43450351	0.00589945	0.00409278	0.151173	16827	0.513097	No
Liver	205	DLK2	ENSG00000171462.14	6	43450431	43456632	-0.012879	0.00721507	0.0759162	16827	0.384736	No
Liver	205	TJAP1	ENSG00000137221.14	6	43477523	43506556	-0.0011394	0.00246803	0.64487	16827	0.873338	No
Liver	205	LRRC73	ENSG00000204052.4	6	43506969	43510686	-0.00967863	0.0144148	0.502788	16827	0.802961	No
Liver	205	YIPF3	ENSG00000137207.11	6	43511827	43516990	-0.0014974	0.00273309	0.584443	16827	0.845899	No
Liver	205	POLR1C	ENSG00000171453.17	6	43517022	43529585	-0.00862306	0.003531	0.0155526	16827	0.193028	No
Liver	205	XPO5	ENSG00000124571.17	6	43522330	43576075	-0.00107316	0.00279992	0.701956	16827	0.898441	No
Liver	205	POLH	ENSG00000170734.11	6	43576150	43615660	-0.00179542	0.00417498	0.66767	16827	0.883233	No
Liver	205	GTPBP2	ENSG00000172432.18	6	43605320	43629162	-2.7413e-05	0.0048017	0.995451	16827	0.998859	No
Liver	205	MAD2L1BP	ENSG00000124688.13	6	43629540	43640952	-0.00914251	0.00326748	0.00569211	16827	0.121404	No
Liver	205	RSPH9	ENSG00000172426.15	6	43645046	43672599	0.00105591	0.00916754	0.90843	16827	0.9769	No
Liver	205	MRPS18A	ENSG00000096080.11	6	43675202	43687791	-0.00316436	0.00374279	0.398961	16827	0.737393	No
Liver	205	VEGFA	ENSG00000112715.21	6	43770213	43786487	0.0041755	0.00461233	0.366501	16827	0.718323	No
Liver	205	C6orf223	ENSG00000181577.15	6	44000580	44005958	0.00694903	0.0272826	0.799237	16827	0.938373	No
Liver	205	MRPL14	ENSG00000180992.6	6	44113454	44127457	-0.00174955	0.00399502	0.661952	16827	0.88061	No
Liver	205	TMEM63B	ENSG00000137216.18	6	44126914	44155519	0.0133502	0.00577337	0.0218703	16827	0.226793	No
Liver	205	CAPN11	ENSG00000137225.12	6	44158811	44184402	-0.0191464	0.0202565	0.345804	16827	0.70308	No
Liver	205	SLC29A1	ENSG00000112759.16	6	44219505	44234151	0.0118382	0.00633292	0.063178	16827	0.357223	No
Liver	205	HSP90AB1	ENSG00000096384.19	6	44246166	44253888	-0.00876526	0.00476661	0.0675526	16827	0.36722	No
Liver	205	SLC35B2	ENSG00000157593.18	6	44254096	44257890	0.00354531	0.003798	0.351809	16827	0.707702	No
Liver	205	NFKBIE	ENSG00000146232.15	6	44258166	44265788	-0.00235093	0.00533939	0.66024	16827	0.880194	No
Liver	205	TCTE1	ENSG00000146221.9	6	44279445	44297688	-0.00746228	0.0189048	0.693503	16827	0.894152	No
Liver	205	AARS2	ENSG00000124608.4	6	44299654	44313326	-0.00232469	0.00312648	0.458102	16827	0.774178	No
Liver	205	CDC5L	ENSG00000096401.7	6	44387525	44450426	-0.00144578	0.00272704	0.596641	16827	0.850833	No
Liver	205	SUPT3H	ENSG00000196284.15	6	44809317	45377953	-0.00133946	0.00637157	0.833727	16827	0.951966	No
Liver	205	RUNX2	ENSG00000124813.20	6	45328157	45664349	-0.00386959	0.00933276	0.678903	16827	0.887822	No
Liver	205	CLIC5	ENSG00000112782.15	6	45898451	46080395	0.00543502	0.0102654	0.597135	16827	0.85102	No
Liver	205	ENPP4	ENSG00000001561.6	6	46129993	46146699	-0.00262462	0.0061221	0.668636	16827	0.883548	No
Liver	205	ENPP5	ENSG00000112796.9	6	46159187	46170971	-0.0210639	0.0116048	0.0711445	16827	0.374929	No
Liver	205	RCAN2	ENSG00000172348.14	6	46220736	46491972	-0.0253125	0.0118693	0.03429	16827	0.277867	No
Liver	205	CYP39A1	ENSG00000146233.7	6	46549580	46652830	-0.010333	0.00756233	0.173496	16827	0.540822	No
Liver	205	SLC25A27	ENSG00000153291.15	6	46652915	46678193	-0.0203518	0.00717615	0.00508211	16827	0.112388	No
Liver	205	TDRD6	ENSG00000180113.15	6	46687875	46704200	-0.018163	0.00944238	0.0559621	16827	0.341083	No
Liver	205	PLA2G7	ENSG00000146070.16	6	46704320	46735693	0.0103586	0.0122142	0.397499	16827	0.736706	No
Liver	205	ADGRF5	ENSG00000069122.18	6	46852512	46954943	-0.00539657	0.00645496	0.404225	16827	0.741594	No
Liver	205	TNFRSF21	ENSG00000146072.6	6	47231532	47309905	-0.00197995	0.00783527	0.800786	16827	0.938542	No
Liver	205	RP11-385F7.1	ENSG00000270761.1	6	47477243	47477572	-0.00638554	0.0133696	0.633492	16827	0.868218	No
Liver	205	CD2AP	ENSG00000198087.7	6	47477789	47627263	0.000253352	0.00363888	0.944569	16827	0.984124	No
Liver	205	MUT	ENSG00000146085.7	6	49430360	49463191	-0.0045039	0.00403758	0.266101	16827	0.63903	No
Liver	205	CENPQ	ENSG00000031691.6	6	49463378	49493107	0.0027261	0.00712466	0.702439	16827	0.898595	No
Liver	205	GLYATL3	ENSG00000203972.9	6	49499958	49527047	0.0186535	0.0189801	0.327006	16827	0.688665	No
Liver	205	C6orf141	ENSG00000197261.11	6	49550646	49561907	-0.0220326	0.016015	0.170581	16827	0.537206	No
Liver	205	RHAG	ENSG00000112077.15	6	49605158	49636839	-0.0211048	0.0257387	0.413304	16827	0.747865	No
Liver	205	CRISP2	ENSG00000124490.13	6	49692358	49713590	0.0327098	0.0274207	0.234458	16827	0.609113	No
Liver	205	CRISP3	ENSG00000096006.11	6	49727384	49744437	0.0472288	0.0267679	0.079336	16827	0.391509	No
Liver	205	RP11-397G17.1	ENSG00000226733.2	6	50093616	50181007	0.0134598	0.0157411	0.393628	16827	0.734833	No
Liver	205	PKHD1	ENSG00000170927.14	6	51615300	52087625	-0.00936224	0.00850338	0.272342	16827	0.645776	No
Liver	205	MCM3	ENSG00000112118.18	6	52264009	52284881	0.00804469	0.00489786	0.102206	16827	0.435423	No
Liver	205	PAQR8	ENSG00000170915.8	6	52361421	52407777	-0.00375131	0.00716808	0.601374	16827	0.853221	No
Liver	205	EFHC1	ENSG00000096093.15	6	52362123	52529886	-0.0106382	0.00508345	0.0377541	16827	0.289689	No
Liver	205	TRAM2	ENSG00000065308.4	6	52497402	52576915	0.000821944	0.00591579	0.88965	16827	0.973478	No
Liver	205	TRAM2-AS1	ENSG00000225791.6	6	52577307	52583993	-0.013259	0.00414396	0.00162234	16827	0.0662601	No
Liver	205	TMEM14A	ENSG00000096092.5	6	52671109	52686588	-0.0121506	0.00578738	0.0371443	16827	0.288031	No
Liver	205	GSTA2	ENSG00000244067.2	6	52750089	52763569	0.00899666	0.0252558	0.722085	16827	0.908029	No
Liver	205	GSTA1	ENSG00000243955.5	6	52791664	52803910	0.0205624	0.0153487	0.182011	16827	0.552933	No
Liver	205	GSTA5	ENSG00000182793.11	6	52831655	52846095	0.00525347	0.0177152	0.767145	16827	0.927419	No
Liver	205	GSTA4	ENSG00000170899.10	6	52977948	52995378	-0.020606	0.00700837	0.00370338	16827	0.0974681	No
Liver	205	ICK	ENSG00000112144.15	6	53001279	53061802	-0.00397802	0.00421001	0.345958	16827	0.70308	No
Liver	205	FBXO9	ENSG00000112146.16	6	53051991	53100873	0.0017675	0.00351395	0.615572	16827	0.860279	No
Liver	205	ELOVL5	ENSG00000012660.13	6	53267398	53349179	0.00645801	0.00565139	0.254643	16827	0.628346	No
Liver	205	RP3-483K16.4	ENSG00000271367.1	6	53350158	53350705	0.00511515	0.019505	0.793425	16827	0.93645	No
Liver	205	GCLC	ENSG00000001084.10	6	53497341	53545129	-0.000891175	0.0055666	0.872984	16827	0.967299	No
Liver	205	RP1-27K12.2	ENSG00000231683.6	6	53561289	53617171	-0.0164165	0.0183364	0.371806	16827	0.721458	No
Liver	205	KLHL31	ENSG00000124743.5	6	53647901	53665708	-0.0156458	0.00973626	0.109787	16827	0.448505	No
Liver	205	LRRC1	ENSG00000137269.14	6	53794497	53924121	-0.0059171	0.00912106	0.517326	16827	0.811468	No
Liver	205	MLIP	ENSG00000146147.14	6	53929982	54266280	-0.00739101	0.0255145	0.77239	16827	0.929307	No
Liver	205	FAM83B	ENSG00000168143.8	6	54846771	54942022	0.0284065	0.0233938	0.226209	16827	0.602375	No
Liver	205	HMGCLL1	ENSG00000146151.12	6	55434369	55579214	0.0190533	0.0151995	0.211606	16827	0.585862	No
Liver	205	BMP5	ENSG00000112175.7	6	55753645	55875564	-0.000902804	0.010878	0.933947	16827	0.982267	No
Liver	205	COL21A1	ENSG00000124749.16	6	56056590	56394094	0.00277854	0.0122449	0.820745	16827	0.945683	No
Liver	205	DST	ENSG00000151914.19	6	56457987	56954628	0.00484485	0.00463837	0.297624	16827	0.665708	No
Liver	205	KIAA1586	ENSG00000168116.13	6	57046532	57055239	0.00192618	0.00375596	0.608686	16827	0.85703	No
Liver	205	ZNF451	ENSG00000112200.16	6	57086844	57170192	0.00373959	0.00237279	0.116745	16827	0.460712	No
Liver	205	BAG2	ENSG00000112208.11	6	57172423	57186991	-0.00931396	0.00421211	0.0282585	16827	0.256582	No
Liver	205	RAB23	ENSG00000112210.11	6	57189834	57222314	0.000565653	0.00723472	0.937766	16827	0.983401	No
Liver	205	PRIM2	ENSG00000146143.17	6	57314805	57646849	-0.00598485	0.00421675	0.157511	16827	0.521227	No
Liver	205	XXbac-BPGBPG55C20.1	ENSG00000272541.1	6	57855891	57856468	-0.0225081	0.0206572	0.277322	16827	0.650391	No
Liver	205	XXbac-BPGBPG55C20.2	ENSG00000272316.1	6	57908560	57913911	-0.00532	0.00580085	0.360293	16827	0.713644	No
Liver	205	FKBP1C	ENSG00000198225.5	6	63211446	63213024	0.0076552	0.0165815	0.644865	16827	0.873338	No
Liver	205	LGSN	ENSG00000146166.16	6	63275951	63319977	-0.0161656	0.0164665	0.327532	16827	0.689092	No
Liver	205	PTP4A1	ENSG00000112245.10	6	63521748	63583587	0.0077604	0.00556911	0.165167	16827	0.530619	No
Liver	205	PHF3	ENSG00000118482.11	6	63635820	63779336	-0.0036742	0.00328732	0.265165	16827	0.637965	No
Liver	205	EYS	ENSG00000188107.14	6	63719980	65707225	-0.00376292	0.0122539	0.759132	16827	0.924475	No
Liver	205	ADGRB3	ENSG00000135298.13	6	68635367	69389511	0.00459527	0.00875908	0.600476	16827	0.852959	No
Liver	205	LMBRD1	ENSG00000168216.10	6	69675802	69797111	-0.00784623	0.00322294	0.0158726	16827	0.194387	No
Liver	205	FAM135A	ENSG00000082269.16	6	70413063	70561174	-0.0086806	0.00432954	0.0464399	16827	0.314845	No
Liver	205	SDHAF4	ENSG00000154079.5	6	70566917	70589569	-0.0145986	0.00420732	0.000649505	16827	0.0435427	Yes
Liver	205	RP11-134K13.4	ENSG00000271967.1	6	70596438	70596980	0.0156894	0.0154058	0.309828	16827	0.675493	No
Liver	205	SMAP1	ENSG00000112305.14	6	70667776	70862015	0.00313958	0.00562114	0.577165	16827	0.84028	No
Liver	205	B3GAT2	ENSG00000112309.10	6	70856679	70957038	0.00937261	0.00814227	0.251191	16827	0.625111	No
Liver	205	OGFRL1	ENSG00000119900.7	6	71288803	71308950	0.00835012	0.0046001	0.0711297	16827	0.374929	No
Liver	205	LINC00472	ENSG00000233237.6	6	71344344	71420769	0.0185363	0.0101372	0.069097	16827	0.370057	No
Liver	205	OOEP	ENSG00000203907.9	6	73368555	73394747	0.0261867	0.0316323	0.408837	16827	0.744856	No
Liver	205	DDX43	ENSG00000080007.7	6	73395134	73417569	0.0490952	0.0247302	0.0486125	16827	0.322302	No
Liver	205	MB21D1	ENSG00000164430.15	6	73413515	73452276	-0.00629773	0.00881878	0.476058	16827	0.785553	No
Liver	205	MTO1	ENSG00000135297.15	6	73461578	73509236	-0.00262566	0.00431555	0.543664	16827	0.823807	No
Liver	205	EEF1A1	ENSG00000156508.17	6	73515750	73523617	-0.0206382	0.00462359	1.40575e-05	16827	0.00630043	Yes
Liver	205	SLC17A5	ENSG00000119899.12	6	73593379	73654155	0.00562682	0.00395195	0.156205	16827	0.520007	No
Liver	205	CD109	ENSG00000156535.13	6	73695785	73828316	0.0129861	0.00999793	0.195621	16827	0.569108	No
Liver	205	COL12A1	ENSG00000111799.20	6	75084326	75206051	0.00735546	0.00733381	0.317209	16827	0.681669	No
Liver	205	COX7A2	ENSG00000112695.11	6	75237675	75250323	-0.00563406	0.00469001	0.231192	16827	0.606228	No
Liver	205	TMEM30A	ENSG00000112697.15	6	75252924	75284968	0.00440986	0.00304872	0.149758	16827	0.511566	No
Liver	205	RP1-234P15.4	ENSG00000225793.2	6	75285014	75297003	-0.00301629	0.0130967	0.818109	16827	0.944877	No
Liver	205	FILIP1	ENSG00000118407.14	6	75291859	75493738	-0.00934499	0.0061095	0.127847	16827	0.477201	No
Liver	205	SENP6	ENSG00000112701.17	6	75601509	75718278	-0.000957009	0.00255085	0.707967	16827	0.900655	No
Liver	205	MYO6	ENSG00000196586.13	6	75749192	75919537	-0.000594666	0.00293318	0.839565	16827	0.953682	No
Liver	205	IMPG1	ENSG00000112706.11	6	75921115	76072678	-0.0139855	0.014106	0.32277	16827	0.685774	No
Liver	205	RP11-354K4.2	ENSG00000271945.1	6	76774983	76775860	0.0178416	0.0210162	0.397023	16827	0.736571	No
Liver	205	MEI4	ENSG00000269964.2	6	77690658	77926974	0.0182166	0.0168413	0.280823	16827	0.654079	No
Liver	205	IRAK1BP1	ENSG00000146243.13	6	78867472	78946440	-0.000870994	0.00742399	0.906734	16827	0.976885	No
Liver	205	PHIP	ENSG00000146247.13	6	78935867	79078236	0.00172257	0.0030679	0.575155	16827	0.839169	No
Liver	205	HMGN3	ENSG00000118418.14	6	79201245	79215022	-0.00114448	0.00336424	0.734104	16827	0.913262	No
Liver	205	LCA5	ENSG00000135338.13	6	79484991	79537458	-0.0166505	0.00859546	0.0542691	16827	0.336473	No
Liver	205	SH3BGRL2	ENSG00000198478.7	6	79631283	79703659	0.00197383	0.0061079	0.746942	16827	0.91844	No
Liver	205	LINC01621	ENSG00000235357.1	6	79803583	79807225	0.00220178	0.0163246	0.892859	16827	0.974836	No
Liver	205	ELOVL4	ENSG00000118402.5	6	79914812	79947580	0.00562161	0.0207927	0.787185	16827	0.93384	No
Liver	205	TTK	ENSG00000112742.9	6	80003887	80042527	-0.00394386	0.0177651	0.824561	16827	0.947602	No
Liver	205	BCKDHB	ENSG00000083123.14	6	80106647	80346270	-0.00660475	0.0037563	0.0803656	16827	0.393493	No
Liver	205	RP11-250B2.6	ENSG00000272129.1	6	80355424	80356859	0.00153932	0.00613039	0.802021	16827	0.938563	No
Liver	205	RP11-250B2.3	ENSG00000233967.6	6	80443344	80465927	-0.00434055	0.00906601	0.632672	16827	0.867672	No
Liver	205	RP11-250B2.5	ENSG00000260645.1	6	80466958	80469080	0.00375844	0.00868565	0.665729	16827	0.883038	No
Liver	205	FAM46A	ENSG00000112773.15	6	81491439	81752774	-0.00419816	0.00904302	0.643025	16827	0.872064	No
Liver	205	RP11-379B8.1	ENSG00000226453.1	6	81845185	81933480	-0.017671	0.0142483	0.216484	16827	0.592456	No
Liver	205	IBTK	ENSG00000005700.14	6	82169983	82247754	0.00476201	0.00462048	0.304074	16827	0.670557	No
Liver	205	TPBG	ENSG00000146242.8	6	82363206	82370828	-0.00114222	0.00748456	0.878874	16827	0.969623	No
Liver	205	UBE3D	ENSG00000118420.16	6	82892398	83065841	-0.000481702	0.00524531	0.92693	16827	0.980632	No
Liver	205	DOPEY1	ENSG00000083097.14	6	83067666	83171350	0.00532771	0.00378192	0.160611	16827	0.525493	No
Liver	205	PGM3	ENSG00000013375.15	6	83161150	83193936	-0.00863809	0.00588205	0.143671	16827	0.501673	No
Liver	205	RWDD2A	ENSG00000013392.7	6	83193379	83198932	-0.0077624	0.0064542	0.23065	16827	0.60598	No
Liver	205	ME1	ENSG00000065833.8	6	83210389	83431071	-0.0131926	0.0125707	0.295345	16827	0.663579	No
Liver	205	PRSS35	ENSG00000146250.6	6	83512538	83525704	-0.00223562	0.0234263	0.924076	16827	0.980632	No
Liver	205	CYB5R4	ENSG00000065615.13	6	83859643	83967424	-0.00536747	0.00340268	0.116425	16827	0.460135	No
Liver	205	MRAP2	ENSG00000135324.5	6	84033756	84090881	0.0456327	0.0212546	0.033113	16827	0.273267	No
Liver	205	CEP162	ENSG00000135315.11	6	84124241	84227635	0.000483271	0.00473205	0.918767	16827	0.979727	No
Liver	205	TBX18	ENSG00000112837.16	6	84687373	84764519	0.00360052	0.0161891	0.824248	16827	0.947314	No
Liver	205	RP11-30P6.6	ENSG00000234155.1	6	85387219	85390186	-0.0170481	0.0277915	0.540356	16827	0.822262	No
Liver	205	NT5E	ENSG00000135318.11	6	85449584	85495791	-0.0108452	0.00632093	0.0878992	16827	0.40836	No
Liver	205	SNX14	ENSG00000135317.12	6	85505496	85594156	-0.00191575	0.00297054	0.519788	16827	0.812788	No
Liver	205	SYNCRIP	ENSG00000135316.17	6	85607785	85643792	-0.000449216	0.00206439	0.827982	16827	0.94907	No
Liver	205	CGA	ENSG00000135346.8	6	87085498	87095406	0.0833195	0.0397158	0.0372875	16827	0.288271	No
Liver	205	ZNF292	ENSG00000188994.12	6	87155286	87264196	0.00378125	0.00443283	0.394768	16827	0.735027	No
Liver	205	SMIM8	ENSG00000111850.10	6	87322675	87399741	-0.00287824	0.00381866	0.45198	16827	0.770563	No
Liver	205	C6orf163	ENSG00000203872.6	6	87344849	87365463	-0.00722427	0.00976596	0.460406	16827	0.775738	No
Liver	205	CFAP206	ENSG00000272514.5	6	87407983	87464465	0.00873306	0.0200548	0.663742	16827	0.881617	No
Liver	205	SLC35A1	ENSG00000164414.17	6	87470623	87512336	-0.00915103	0.00281668	0.00137867	16827	0.063212	No
Liver	205	RARS2	ENSG00000146282.17	6	87514378	87590003	-0.00464662	0.00291227	0.112319	16827	0.453865	No
Liver	205	ORC3	ENSG00000135336.14	6	87590067	87667453	-0.010144	0.0034462	0.00366555	16827	0.0970561	No
Liver	205	AKIRIN2	ENSG00000135334.8	6	87675072	87702209	-0.0107502	0.0041127	0.0096966	16827	0.155011	No
Liver	205	CNR1	ENSG00000118432.12	6	88139864	88166359	0.0269485	0.0171352	0.117515	16827	0.46082	No
Liver	205	RNGTT	ENSG00000111880.15	6	88610272	88963721	0.00675736	0.00363772	0.0648354	16827	0.36136	No
Liver	205	PNRC1	ENSG00000146278.10	6	89080751	89085160	-0.00407742	0.00650505	0.531566	16827	0.818648	No
Liver	205	SRSF12	ENSG00000154548.8	6	89095959	89118081	0.0120001	0.0110938	0.280812	16827	0.654079	No
Liver	205	PM20D2	ENSG00000146281.5	6	89146050	89165565	-0.00306271	0.00458892	0.505348	16827	0.804868	No
Liver	205	GABRR2	ENSG00000111886.10	6	89257520	89315299	0.0357996	0.0136894	0.00966327	16827	0.155008	No
Liver	205	UBE2J1	ENSG00000198833.6	6	89326625	89352848	-0.00869996	0.00407249	0.0339858	16827	0.276939	No
Liver	205	RRAGD	ENSG00000025039.14	6	89364636	89412270	-0.0178982	0.00674449	0.00866065	16827	0.146732	No
Liver	205	ANKRD6	ENSG00000135299.16	6	89433170	89632223	0.0037132	0.0053052	0.484868	16827	0.790634	No
Liver	205	LYRM2	ENSG00000083099.10	6	89568144	89638753	-0.000536082	0.00336332	0.873537	16827	0.967358	No
Liver	205	MDN1	ENSG00000112159.11	6	89642499	89819723	0.000847409	0.00815144	0.917316	16827	0.979297	No
Liver	205	CASP8AP2	ENSG00000118412.12	6	89829894	89874436	-0.000139762	0.0032724	0.96598	16827	0.991731	No
Liver	205	BACH2	ENSG00000112182.14	6	89926529	90296908	0.00303149	0.0118006	0.797551	16827	0.937836	No
Liver	205	MAP3K7	ENSG00000135341.17	6	90513573	90587045	0.0022299	0.00210804	0.291536	16827	0.661626	No
Liver	205	MANEA	ENSG00000172469.15	6	95577543	95609457	0.00230886	0.0060949	0.705262	16827	0.899429	No
Liver	205	UFL1	ENSG00000014123.9	6	96521595	96555276	-0.00730199	0.00389298	0.0622913	16827	0.355182	No
Liver	205	FHL5	ENSG00000112214.10	6	96562548	96616636	0.0117733	0.0225696	0.602549	16827	0.853666	No
Liver	205	NDUFAF4	ENSG00000123545.5	6	96889313	96897881	-0.00557028	0.00483331	0.250628	16827	0.624788	No
Liver	205	KLHL32	ENSG00000186231.16	6	96924620	97140754	-0.00131709	0.00940795	0.888816	16827	0.973324	No
Liver	205	MMS22L	ENSG00000146263.11	6	97142161	97283210	0.012507	0.00692611	0.0725963	16827	0.37797	No
Liver	205	FBXL4	ENSG00000112234.8	6	98868538	98948006	-0.005996	0.00358306	0.0959512	16827	0.424831	No
Liver	205	COQ3	ENSG00000132423.11	6	99369400	99394204	-0.00398446	0.00412758	0.335656	16827	0.695224	No
Liver	205	PNISR	ENSG00000132424.14	6	99398051	99416428	-0.00128426	0.00283819	0.651451	16827	0.875626	No
Liver	205	USP45	ENSG00000123552.17	6	99432379	99521728	-0.0033714	0.00417892	0.42085	16827	0.750942	No
Liver	205	TSTD3	ENSG00000228439.5	6	99520693	99531918	-0.00660815	0.00952352	0.488639	16827	0.793355	No
Liver	205	CCNC	ENSG00000112237.12	6	99542380	99567038	0.00243781	0.00326636	0.456421	16827	0.773056	No
Liver	205	ASCC3	ENSG00000112249.13	6	100508194	100881372	0.00269824	0.00379074	0.477497	16827	0.785957	No
Liver	205	HACE1	ENSG00000085382.11	6	104728093	104859919	-0.00463851	0.0048675	0.34187	16827	0.700091	No
Liver	205	BVES	ENSG00000112276.13	6	105096822	105137174	0.00486389	0.0113494	0.668749	16827	0.883548	No
Liver	205	RP3-355L5.5	ENSG00000272102.1	6	105273220	105273760	0.0228575	0.018907	0.228246	16827	0.604251	No
Liver	205	PREP	ENSG00000085377.13	6	105277565	105403084	0.00145885	0.00330408	0.659351	16827	0.879727	No
Liver	205	ATG5	ENSG00000057663.14	6	106045423	106325791	-0.00143233	0.0022683	0.528529	16827	0.816973	No
Liver	205	PRDM1	ENSG00000057657.15	6	106086320	106109939	0.00345778	0.00743246	0.642322	16827	0.871782	No
Liver	205	AIM1	ENSG00000112297.14	6	106360808	106571970	0.00625236	0.00495501	0.208617	16827	0.583901	No
Liver	205	RTN4IP1	ENSG00000130347.12	6	106571979	106629487	0.00901347	0.00439554	0.041732	16827	0.301402	No
Liver	205	QRSL1	ENSG00000130348.11	6	106629578	106668417	0.00017811	0.00423256	0.96648	16827	0.991871	No
Liver	205	RP1-60O19.1	ENSG00000235142.7	6	106717452	106787541	-0.0133194	0.00881865	0.132676	16827	0.486128	No
Liver	205	CD24	ENSG00000272398.5	6	106969831	106975627	-0.0105334	0.0108917	0.334769	16827	0.694973	No
Liver	205	C6orf203	ENSG00000130349.9	6	107028213	107051342	-0.00756882	0.00383739	0.0500718	16827	0.327636	No
Liver	205	BEND3	ENSG00000178409.13	6	107065182	107115269	0.00888668	0.00766589	0.247865	16827	0.62075	No
Liver	205	PDSS2	ENSG00000164494.11	6	107152557	107459564	0.00372325	0.00332383	0.264109	16827	0.6378	No
Liver	205	SOBP	ENSG00000112320.11	6	107489958	107660167	0.00870835	0.00778929	0.265036	16827	0.6378	No
Liver	205	SCML4	ENSG00000146285.13	6	107704104	107824317	0.00414478	0.0114179	0.71702	16827	0.904355	No
Liver	205	SEC63	ENSG00000025796.13	6	107867756	107957340	-0.00812692	0.00303621	0.00811128	16827	0.143127	No
Liver	205	RP1-111B22.3	ENSG00000271734.1	6	108030249	108030718	-0.0173193	0.0164524	0.293872	16827	0.663508	No
Liver	205	OSTM1	ENSG00000081087.14	6	108041409	108165854	0.00442976	0.00314144	0.160206	16827	0.524983	No
Liver	205	SNX3	ENSG00000112335.14	6	108211222	108261260	-0.005614	0.00295222	0.0587923	16827	0.347304	No
Liver	205	LACE1	ENSG00000135537.16	6	108294894	108526796	-0.00942538	0.00482389	0.0522376	16827	0.332326	No
Liver	205	FOXO3	ENSG00000118689.14	6	108559835	108684774	-0.00116851	0.0048393	0.809467	16827	0.942058	No
Liver	205	LINC00222	ENSG00000203801.8	6	108751654	108769942	0.0160887	0.0153016	0.294444	16827	0.663508	No
Liver	205	ARMC2	ENSG00000118690.12	6	108848416	108974472	0.00578987	0.00748105	0.439966	16827	0.762181	No
Liver	205	SESN1	ENSG00000080546.13	6	108986437	109094819	0.00236077	0.0056677	0.677509	16827	0.88739	No
Liver	205	CEP57L1	ENSG00000183137.14	6	109095110	109163932	-0.00204194	0.00365053	0.576605	16827	0.839973	No
Liver	205	CD164	ENSG00000135535.15	6	109366514	109382457	-0.00888559	0.00403573	0.0289346	16827	0.259715	No
Liver	205	PPIL6	ENSG00000185250.15	6	109390215	109440762	0.00421923	0.012396	0.733967	16827	0.913262	No
Liver	205	SMPD2	ENSG00000135587.8	6	109441357	109443919	0.00632149	0.00424307	0.137988	16827	0.494266	No
Liver	205	MICAL1	ENSG00000135596.17	6	109444062	109455987	0.00254775	0.00526902	0.629295	16827	0.866046	No
Liver	205	ZBTB24	ENSG00000112365.4	6	109462594	109483237	0.00152286	0.00366757	0.678466	16827	0.88769	No
Liver	205	AK9	ENSG00000155085.15	6	109492856	109691217	0.00638059	0.00537338	0.236591	16827	0.61107	No
Liver	205	FIG4	ENSG00000112367.10	6	109691312	109825428	-0.00600955	0.00342565	0.0810563	16827	0.393778	No
Liver	205	WASF1	ENSG00000112290.12	6	110099819	110180004	-0.00513344	0.00471376	0.277572	16827	0.650606	No
Liver	205	CDC40	ENSG00000168438.14	6	110180141	110254275	0.00212763	0.00246817	0.3898	16827	0.732213	No
Liver	205	METTL24	ENSG00000053328.8	6	110245928	110358272	-0.00913196	0.0167277	0.585786	16827	0.846386	No
Liver	205	DDO	ENSG00000203797.9	6	110391771	110415562	-0.00256428	0.00615578	0.677485	16827	0.88739	No
Liver	205	CDK19	ENSG00000155111.14	6	110609978	110815958	-0.0073009	0.00364645	0.0467403	16827	0.315774	No
Liver	205	AMD1	ENSG00000123505.15	6	110874770	110895713	-0.00334783	0.0046849	0.475768	16827	0.785553	No
Liver	205	GTF3C6	ENSG00000155115.6	6	110958560	110967890	0.00241305	0.0032057	0.452576	16827	0.770741	No
Liver	205	RPF2	ENSG00000197498.12	6	110982015	111028263	-0.00579019	0.00361249	0.110698	16827	0.450302	No
Liver	205	SLC16A10	ENSG00000112394.16	6	111087503	111231194	0.00657269	0.0102562	0.522423	16827	0.813739	No
Liver	205	MFSD4B	ENSG00000173214.5	6	111259348	111271167	0.0147859	0.00488269	0.00281523	16827	0.0841272	No
Liver	205	RP5-1112D6.7	ENSG00000271789.1	6	111297126	111298510	0.00772241	0.00980529	0.431964	16827	0.757356	No
Liver	205	REV3L	ENSG00000009413.15	6	111299028	111483229	0.00803573	0.00330558	0.0160232	16827	0.194742	No
Liver	205	TRAF3IP2	ENSG00000056972.18	6	111556454	111606278	0.00726888	0.00748143	0.332537	16827	0.692526	No
Liver	205	FYN	ENSG00000010810.17	6	111660332	111873452	0.0104021	0.00468618	0.0276651	16827	0.253853	No
Liver	205	WISP3	ENSG00000112761.20	6	112054072	112070776	0.0160258	0.0110715	0.149472	16827	0.511213	No
Liver	205	TUBE1	ENSG00000074935.13	6	112070970	112087513	0.00714222	0.00522481	0.173308	16827	0.540651	No
Liver	205	FAM229B	ENSG00000203778.7	6	112087599	112102790	0.00767524	0.00572082	0.181377	16827	0.551407	No
Liver	205	LAMA4	ENSG00000112769.18	6	112108760	112254939	0.0102874	0.00613308	0.0951784	16827	0.424031	No
Liver	205	RP11-367G18.1	ENSG00000230943.1	6	113623535	113650074	0.0113876	0.0209564	0.587518	16827	0.847246	No
Liver	205	MARCKS	ENSG00000277443.2	6	113857362	113863471	-0.0104417	0.00631804	0.100111	16827	0.432151	No
Liver	205	LINC01268	ENSG00000227502.2	6	113868013	113873351	0.0102022	0.00783782	0.194669	16827	0.567965	No
Liver	205	HDAC2	ENSG00000196591.11	6	113933028	114011308	-0.00437271	0.00269592	0.106531	16827	0.442179	No
Liver	205	FRK	ENSG00000111816.7	6	115931149	116060758	0.00804722	0.00581521	0.168099	16827	0.534087	No
Liver	205	NT5DC1	ENSG00000178425.13	6	116100849	116249497	0.00193658	0.00371526	0.602824	16827	0.853666	No
Liver	205	TSPYL4	ENSG00000187189.10	6	116249961	116254140	-0.0149788	0.00736239	0.0433444	16827	0.307624	No
Liver	205	DSE	ENSG00000111817.16	6	116254173	116444860	-0.0031721	0.00513561	0.537562	16827	0.820725	No
Liver	205	RP3-486I3.7	ENSG00000237021.2	6	116254296	116256743	-0.00982886	0.0194531	0.613985	16827	0.859951	No
Liver	205	TSPYL1	ENSG00000189241.6	6	116276578	116279903	0.00689024	0.00360657	0.0576367	16827	0.345189	No
Liver	205	RP1-93H18.1	ENSG00000240050.5	6	116355680	116370273	0.0144256	0.0186351	0.439865	16827	0.762181	No
Liver	205	FAM26F	ENSG00000188820.12	6	116461370	116463779	-0.0173225	0.011353	0.128784	16827	0.478522	No
Liver	205	TRAPPC3L	ENSG00000173626.9	6	116494989	116545610	-0.0344188	0.0220419	0.12013	16827	0.464309	No
Liver	205	FAM26E	ENSG00000178033.5	6	116511646	116524792	-0.0221343	0.00943432	0.0200393	16827	0.218253	No
Liver	205	RWDD1	ENSG00000111832.12	6	116571367	116597675	-0.00721216	0.00331553	0.0308924	16827	0.267126	No
Liver	205	RSPH4A	ENSG00000111834.12	6	116616479	116632985	0.0176412	0.0110952	0.113564	16827	0.455418	No
Liver	205	ZUFSP	ENSG00000153975.9	6	116635618	116668794	0.00956427	0.00465753	0.041446	16827	0.300998	No
Liver	205	KPNA5	ENSG00000196911.10	6	116681187	116741866	0.00442462	0.00506066	0.383092	16827	0.727037	No
Liver	205	FAM162B	ENSG00000183807.7	6	116752197	116765723	-0.0101743	0.0196541	0.605316	16827	0.854997	No
Liver	205	DCBLD1	ENSG00000164465.18	6	117453817	117569858	0.00175041	0.0038203	0.647362	16827	0.87425	No
Liver	205	GOPC	ENSG00000047932.13	6	117560269	117602542	-0.00212004	0.00271635	0.43612	16827	0.759981	No
Liver	205	NUS1	ENSG00000153989.7	6	117675502	117710640	-0.00523584	0.00380931	0.170972	16827	0.537547	No
Liver	205	CEP85L	ENSG00000111860.13	6	118460772	118710075	0.0163578	0.00594453	0.00652431	16827	0.13012	No
Liver	205	PLN	ENSG00000198523.5	6	118548298	118560730	0.0098422	0.0144397	0.496349	16827	0.799547	No
Liver	205	MCM9	ENSG00000111877.17	6	118813442	118935162	0.0046804	0.0036044	0.195742	16827	0.569163	No
Liver	205	ASF1A	ENSG00000111875.7	6	118894357	118909167	-0.00447649	0.00383568	0.244702	16827	0.618631	No
Liver	205	FAM184A	ENSG00000111879.18	6	118959763	119149387	-0.00224054	0.00952095	0.814218	16827	0.943689	No
Liver	205	MAN1A1	ENSG00000111885.6	6	119177209	119349761	0.00197878	0.00415931	0.634823	16827	0.868797	No
Liver	205	TBC1D32	ENSG00000146350.13	6	121079494	121334745	-0.0216691	0.0082723	0.00954547	16827	0.154397	No
Liver	205	GJA1	ENSG00000152661.7	6	121435692	121449727	-0.000892636	0.00791935	0.910379	16827	0.977612	No
Liver	205	HSF2	ENSG00000025156.12	6	122399546	122433119	0.00382455	0.00391589	0.33002	16827	0.690637	No
Liver	205	SERINC1	ENSG00000111897.6	6	122443354	122471822	-0.00188546	0.00275375	0.494407	16827	0.7981	No
Liver	205	PKIB	ENSG00000135549.14	6	122471917	122726373	-0.00392169	0.0100749	0.69754	16827	0.89677	No
Liver	205	SMPDL3A	ENSG00000172594.12	6	122789049	122809720	-0.0188039	0.00600659	0.0020314	16827	0.0722673	No
Liver	205	RNF217	ENSG00000146373.16	6	124962545	125092633	-6.60877e-05	0.00408354	0.987105	16827	0.996816	No
Liver	205	TPD52L1	ENSG00000111907.20	6	125119049	125264407	-0.00894384	0.00397945	0.0258016	16827	0.244324	No
Liver	205	HDDC2	ENSG00000111906.17	6	125221845	125302078	-0.00731673	0.00334935	0.0301952	16827	0.264928	No
Liver	205	HEY2	ENSG00000135547.8	6	125747664	125761269	-0.0217906	0.00718689	0.0027821	16827	0.0839417	No
Liver	205	NCOA7	ENSG00000111912.19	6	125781161	125932030	-0.0193157	0.00744201	0.0102117	16827	0.158663	No
Liver	205	HINT3	ENSG00000111911.6	6	125956781	125980244	0.00501318	0.00316131	0.114513	16827	0.456742	No
Liver	205	TRMT11	ENSG00000066651.18	6	125986430	126039276	-0.00532347	0.00465617	0.254401	16827	0.628346	No
Liver	205	RP11-527F13.1	ENSG00000231842.1	6	126177193	126202239	0.0156884	0.0141256	0.26818	16827	0.641367	No
Liver	205	CENPW	ENSG00000203760.8	6	126340174	126348875	-0.0107476	0.00861458	0.213771	16827	0.588798	No
Liver	205	RSPO3	ENSG00000146374.13	6	127118604	127197765	0.00202736	0.00879822	0.818016	16827	0.944877	No
Liver	205	RNF146	ENSG00000118518.15	6	127266610	127288567	-0.00683199	0.00391554	0.0826919	16827	0.396904	No
Liver	205	ECHDC1	ENSG00000093144.18	6	127288710	127343609	-0.00360454	0.00362248	0.321027	16827	0.684302	No
Liver	205	KIAA0408	ENSG00000189367.14	6	127441048	127459391	0.0108227	0.0135541	0.425627	16827	0.754152	No
Liver	205	THEMIS	ENSG00000172673.10	6	127708072	127918631	0.000842092	0.0151852	0.955837	16827	0.988742	No
Liver	205	PTPRK	ENSG00000152894.14	6	127968779	128520674	-0.00470472	0.0035698	0.189176	16827	0.561424	No
Liver	205	LAMA2	ENSG00000196569.11	6	128883141	129516569	0.00205819	0.00633634	0.745686	16827	0.91844	No
Liver	205	ARHGAP18	ENSG00000146376.10	6	129576132	129710225	-0.0149975	0.00570374	0.00928062	16827	0.152505	No
Liver	205	L3MBTL3	ENSG00000198945.7	6	130013699	130141451	-0.0146133	0.00918153	0.113201	16827	0.455048	No
Liver	205	SAMD3	ENSG00000164483.16	6	130144315	130365425	0.0178958	0.00878323	0.0430401	16827	0.30677	No
Liver	205	TMEM200A	ENSG00000164484.11	6	130365734	130443063	-0.0164816	0.0206894	0.426703	16827	0.754869	No
Liver	205	SMLR1	ENSG00000256162.2	6	130827406	130837135	-0.00125441	0.0065863	0.849161	16827	0.957582	No
Liver	205	EPB41L2	ENSG00000079819.18	6	130839347	131063322	-0.00274069	0.00402457	0.49674	16827	0.799821	No
Liver	205	AKAP7	ENSG00000118507.15	6	131135666	131283535	-0.00075341	0.00619931	0.903404	16827	0.976467	No
Liver	205	ARG1	ENSG00000118520.14	6	131573144	131584332	-0.0052994	0.00597173	0.376021	16827	0.723616	No
Liver	205	MED23	ENSG00000112282.17	6	131573966	131628229	0.00192141	0.00230956	0.406529	16827	0.743571	No
Liver	205	ENPP3	ENSG00000154269.14	6	131628442	131747418	-0.0104761	0.0117028	0.371864	16827	0.721458	No
Liver	205	ENPP1	ENSG00000197594.11	6	131808016	131895155	-0.00226543	0.00436538	0.60442	16827	0.854455	No
Liver	205	CTGF	ENSG00000118523.5	6	131948176	131951373	-0.0285194	0.0136851	0.0385506	16827	0.291821	No
Liver	205	MOXD1	ENSG00000079931.14	6	132296055	132401545	0.00458974	0.0114091	0.687942	16827	0.891404	No
Liver	205	STX7	ENSG00000079950.13	6	132445867	132513198	-0.0044625	0.00309384	0.150904	16827	0.513063	No
Liver	205	VNN1	ENSG00000112299.7	6	132681590	132714049	0.0149375	0.00897036	0.0975824	16827	0.426942	No
Liver	205	VNN3	ENSG00000093134.14	6	132722787	132734765	0.0121448	0.0113595	0.286419	16827	0.657334	No
Liver	205	VNN2	ENSG00000112303.13	6	132743870	132763459	-0.0100712	0.0101512	0.32245	16827	0.685518	No
Liver	205	SLC18B1	ENSG00000146409.10	6	132769370	132798553	5.68226e-05	0.00500839	0.99096	16827	0.997063	No
Liver	205	RPS12	ENSG00000112306.7	6	132814441	132817564	-0.0149819	0.00491175	0.00262632	16827	0.0812396	No
Liver	205	TCF21	ENSG00000118526.6	6	133889431	133895553	-0.00971707	0.00752005	0.197933	16827	0.571878	No
Liver	205	TBPL1	ENSG00000028839.9	6	133952170	133988696	-0.00788538	0.00369519	0.0341775	16827	0.277694	No
Liver	205	SLC2A12	ENSG00000146411.5	6	133990433	134052636	-0.0136886	0.0136097	0.315843	16827	0.680235	No
Liver	205	SGK1	ENSG00000118515.11	6	134169246	134318112	0.0138537	0.0112045	0.217882	16827	0.594215	No
Liver	205	LINC01010	ENSG00000236700.5	6	134437716	134504581	0.0378415	0.0276443	0.172718	16827	0.539808	No
Liver	205	RP11-557H15.4	ENSG00000232310.6	6	134525314	134659836	0.000587936	0.0191562	0.975549	16827	0.994892	No
Liver	205	ALDH8A1	ENSG00000118514.13	6	134917390	134950122	0.000790125	0.00413619	0.848716	16827	0.957582	No
Liver	205	HBS1L	ENSG00000112339.14	6	134960378	135103056	0.00418951	0.0030493	0.171146	16827	0.537686	No
Liver	205	MYB	ENSG00000118513.18	6	135181315	135219173	0.0276232	0.0154221	0.0749227	16827	0.383082	No
Liver	205	AHI1	ENSG00000135541.20	6	135283532	135497776	0.00748303	0.00640703	0.24435	16827	0.61818	No
Liver	205	LINC00271	ENSG00000231028.8	6	135497801	135716055	-0.0149157	0.0156419	0.341556	16827	0.699885	No
Liver	205	RP11-394G3.2	ENSG00000236378.1	6	135807148	135808466	0.00855249	0.0191631	0.655908	16827	0.877509	No
Liver	205	PDE7B	ENSG00000171408.13	6	135851696	136195574	0.000260301	0.00900141	0.976962	16827	0.995238	No
Liver	205	MTFR2	ENSG00000146410.11	6	136231024	136250324	-0.0144329	0.0183189	0.431793	16827	0.757247	No
Liver	205	BCLAF1	ENSG00000029363.16	6	136256627	136289851	-0.000406567	0.00230595	0.860244	16827	0.962026	No
Liver	205	RP3-406A7.7	ENSG00000260418.1	6	136335714	136336087	-0.00147717	0.00633477	0.815879	16827	0.94398	No
Liver	205	MAP7	ENSG00000135525.18	6	136342281	136550660	0.00129905	0.00288778	0.653355	16827	0.87607	No
Liver	205	MAP3K5	ENSG00000197442.9	6	136557047	136792518	-0.017447	0.00596033	0.00385443	16827	0.0985831	No
Liver	205	PEX7	ENSG00000112357.12	6	136822564	136913937	-0.0146005	0.00443576	0.00119559	16827	0.0598755	No
Liver	205	IL20RA	ENSG00000016402.13	6	136999971	137045180	-0.008027	0.0115972	0.489719	16827	0.794265	No
Liver	205	IFNGR1	ENSG00000027697.13	6	137197484	137219449	-0.00473009	0.00550343	0.391201	16827	0.732943	No
Liver	205	TNFAIP3	ENSG00000118503.14	6	137867188	137883312	-0.00194708	0.00735588	0.791541	16827	0.935472	No
Liver	205	PERP	ENSG00000112378.11	6	138088505	138107511	0.00656605	0.00622266	0.292733	16827	0.662339	No
Liver	205	ARFGEF3	ENSG00000112379.8	6	138161921	138344663	0.017294	0.0129336	0.182837	16827	0.553944	No
Liver	205	HEBP2	ENSG00000051620.10	6	138403561	138422042	-0.0013443	0.00443021	0.7619	16827	0.925285	No
Liver	205	NHSL1	ENSG00000135540.11	6	138422198	138692547	0.00657918	0.00556311	0.238485	16827	0.612839	No
Liver	205	GVQW2	ENSG00000279968.1	6	138725211	138773414	-0.0124139	0.00958551	0.196928	16827	0.570641	No
Liver	205	CCDC28A	ENSG00000024862.17	6	138773509	138793319	-0.00673117	0.00463848	0.148448	16827	0.510102	No
Liver	205	ECT2L	ENSG00000203734.11	6	138795926	138903492	0.0163285	0.014275	0.254179	16827	0.628346	No
Liver	205	REPS1	ENSG00000135597.18	6	138904071	138988261	0.0111234	0.00592279	0.0619621	16827	0.354551	No
Liver	205	ABRACL	ENSG00000146386.7	6	139028682	139043302	0.00913872	0.00855798	0.286991	16827	0.657929	No
Liver	205	HECA	ENSG00000112406.4	6	139135112	139180802	-0.000527849	0.00374754	0.888142	16827	0.973123	No
Liver	205	TXLNB	ENSG00000164440.14	6	139240061	139292139	-0.0132578	0.0136257	0.33184	16827	0.691532	No
Liver	205	CITED2	ENSG00000164442.9	6	139371807	139374620	0.000839996	0.0119564	0.944068	16827	0.983923	No
Liver	205	LINC01625	ENSG00000238099.2	6	139468995	139474596	0.0122545	0.0205258	0.551225	16827	0.827108	No
Liver	205	VTA1	ENSG00000009844.15	6	142147162	142224689	0.000218194	0.00234513	0.925972	16827	0.980632	No
Liver	205	RP11-753B14.1	ENSG00000237494.1	6	142251847	142259632	0.00868751	0.0191239	0.65017	16827	0.874985	No
Liver	205	ADGRG6	ENSG00000112414.14	6	142301854	142446266	-0.00965634	0.00563643	0.088369	16827	0.409863	No
Liver	205	HIVEP2	ENSG00000010818.9	6	142751467	142956698	0.00424365	0.005735	0.460274	16827	0.775738	No
Liver	205	LINC01277	ENSG00000229017.6	6	142966421	143038077	-0.00998291	0.0106431	0.349495	16827	0.706337	No
Liver	205	RP1-45I4.3	ENSG00000227192.1	6	143039425	143042324	-0.0128998	0.0122832	0.295012	16827	0.663579	No
Liver	205	AIG1	ENSG00000146416.17	6	143060496	143340304	-0.00853687	0.00335816	0.0118469	16827	0.172446	No
Liver	205	ADAT2	ENSG00000189007.15	6	143422832	143450673	0.00708106	0.00533193	0.185816	16827	0.557971	No
Liver	205	PEX3	ENSG00000034693.14	6	143450807	143490010	0.00799348	0.00421022	0.0591924	16827	0.348872	No
Liver	205	FUCA2	ENSG00000001036.13	6	143494811	143511690	-0.00780269	0.00392177	0.0481264	16827	0.320575	No
Liver	205	PHACTR2	ENSG00000112419.14	6	143536845	143831185	-0.000899827	0.00579212	0.876714	16827	0.968836	No
Liver	205	LTV1	ENSG00000135521.8	6	143843344	143863812	-0.00120334	0.00415866	0.772635	16827	0.929449	No
Liver	205	PLAGL1	ENSG00000118495.18	6	143940300	144064599	0.00359451	0.00629826	0.568893	16827	0.836573	No
Liver	205	SF3B5	ENSG00000169976.6	6	144094881	144095573	-0.00602063	0.00383945	0.118586	16827	0.462017	No
Liver	205	STX11	ENSG00000135604.9	6	144150526	144188370	0.00592539	0.00738827	0.423594	16827	0.752569	No
Liver	205	UTRN	ENSG00000152818.18	6	144285701	144853034	0.00382765	0.00480293	0.426517	16827	0.75475	No
Liver	205	EPM2A	ENSG00000112425.14	6	145382535	145735569	0.00544644	0.00416719	0.192859	16827	0.565865	No
Liver	205	RP3-466P17.1	ENSG00000270638.1	6	145735856	145737218	-0.0375714	0.0209025	0.0739119	16827	0.381157	No
Liver	205	FBXO30	ENSG00000118496.4	6	145793502	145814753	0.00415095	0.00429518	0.33511	16827	0.695044	No
Liver	205	SHPRH	ENSG00000146414.15	6	145864245	145964423	0.0047383	0.004053	0.243891	16827	0.618171	No
Liver	205	RAB32	ENSG00000118508.4	6	146543693	146554965	0.00212248	0.00464624	0.648345	16827	0.874502	No
Liver	205	STXBP5	ENSG00000164506.14	6	147204615	147390476	-8.97869e-06	0.00442877	0.998385	16827	0.999572	No
Liver	205	SAMD5	ENSG00000203727.3	6	147508927	147570021	-0.00771087	0.00857905	0.369939	16827	0.720215	No
Liver	205	SASH1	ENSG00000111961.17	6	148342593	148552050	-0.0045559	0.00422567	0.282387	16827	0.655061	No
Liver	205	UST	ENSG00000111962.7	6	148747328	149076990	-0.00232623	0.00663586	0.726326	16827	0.909601	No
Liver	205	TAB2	ENSG00000055208.18	6	149317534	149411613	0.00639174	0.00427939	0.136999	16827	0.492651	No
Liver	205	SUMO4	ENSG00000177688.6	6	149400227	149401292	0.0335331	0.0156661	0.0336395	16827	0.275022	No
Liver	205	ZC3H12D	ENSG00000178199.13	6	149446795	149485061	0.00186284	0.00806923	0.817684	16827	0.944877	No
Liver	205	PPIL4	ENSG00000131013.3	6	149504733	149546038	-0.00743444	0.00300373	0.0142308	16827	0.186934	No
Liver	205	GINM1	ENSG00000055211.12	6	149566294	149591748	-0.000654373	0.00314391	0.835351	16827	0.952562	No
Liver	205	KATNA1	ENSG00000186625.13	6	149594873	149648972	-0.00218039	0.00376568	0.563291	16827	0.83387	No
Liver	205	LATS1	ENSG00000131023.12	6	149658153	149716425	0.00214684	0.00246751	0.385417	16827	0.728678	No
Liver	205	NUP43	ENSG00000120253.13	6	149724315	149749442	0.00152569	0.00322504	0.636722	16827	0.869544	No
Liver	205	PCMT1	ENSG00000120265.16	6	149749666	149811420	-0.000769026	0.0029997	0.797955	16827	0.937913	No
Liver	205	LRP11	ENSG00000120256.9	6	149818798	149863493	-0.00170337	0.0039159	0.664084	16827	0.881829	No
Liver	205	RAET1G	ENSG00000203722.7	6	149916878	149923121	0.00816695	0.0205647	0.691731	16827	0.89322	No
Liver	205	ULBP2	ENSG00000131015.4	6	149942000	149949235	-0.00751854	0.0197864	0.704397	16827	0.89919	No
Liver	205	ULBP3	ENSG00000131019.10	6	150063150	150069095	0.0440352	0.0207685	0.0353297	16827	0.281604	No
Liver	205	IYD	ENSG00000009765.14	6	150368892	150405969	-0.00694046	0.00793936	0.383164	16827	0.727037	No
Liver	205	PLEKHG1	ENSG00000120278.15	6	150599883	150843665	-0.0157981	0.00642374	0.0148486	16827	0.189077	No
Liver	205	MTHFD1L	ENSG00000120254.15	6	150865549	151101887	-0.0151655	0.0077422	0.0516543	16827	0.331498	No
Liver	205	AKAP12	ENSG00000131016.16	6	151239999	151358557	0.000277681	0.0116378	0.98099	16827	0.995845	No
Liver	205	ZBTB2	ENSG00000181472.4	6	151364117	151391548	-0.00300106	0.00510498	0.557345	16827	0.830893	No
Liver	205	RMND1	ENSG00000155906.16	6	151404763	151452181	-0.00104472	0.00273047	0.702449	16827	0.898595	No
Liver	205	ARMT1	ENSG00000146476.10	6	151452258	151470101	-0.000273585	0.00327211	0.933457	16827	0.982135	No
Liver	205	CCDC170	ENSG00000120262.9	6	151494030	151621193	-0.00580346	0.0116178	0.618005	16827	0.861428	No
Liver	205	ESR1	ENSG00000091831.22	6	151656691	152129619	0.0271176	0.0100115	0.00739707	16827	0.137994	No
Liver	205	SYNE1	ENSG00000131018.22	6	152121684	152637801	0.00427521	0.00531515	0.422242	16827	0.7519	No
Liver	205	MYCT1	ENSG00000120279.6	6	152697895	152724567	-0.0061213	0.00736855	0.407207	16827	0.743761	No
Liver	205	VIP	ENSG00000146469.12	6	152750798	152759765	-0.0108528	0.0121287	0.372067	16827	0.721458	No
Liver	205	FBXO5	ENSG00000112029.9	6	152970529	152983579	-0.0058556	0.00522002	0.263435	16827	0.637226	No
Liver	205	MTRF1L	ENSG00000112031.15	6	152987362	153002685	0.0080917	0.00585098	0.16836	16827	0.534287	No
Liver	205	RGS17	ENSG00000091844.7	6	153004459	153131249	-0.00925819	0.0114952	0.421637	16827	0.751656	No
Liver	205	IPCEF1	ENSG00000074706.13	6	154154496	154356792	0.0146007	0.00752024	0.0537314	16827	0.335083	No
Liver	205	CNKSR3	ENSG00000153721.18	6	154387504	154510659	-0.00219829	0.00641489	0.732229	16827	0.91221	No
Liver	205	SCAF8	ENSG00000213079.9	6	154733325	154834244	0.00247157	0.00280752	0.37983	16827	0.725722	No
Liver	205	TIAM2	ENSG00000146426.17	6	154995354	155257508	-0.00797508	0.00842667	0.345188	16827	0.703036	No
Liver	205	TFB1M	ENSG00000029639.10	6	155257724	155314493	-0.000947316	0.00404301	0.815007	16827	0.943726	No
Liver	205	CLDN20	ENSG00000171217.5	6	155264013	155276548	0.030459	0.0150924	0.0450335	16827	0.311578	No
Liver	205	ARID1B	ENSG00000049618.22	6	156777432	157210779	0.000119507	0.00286048	0.966721	16827	0.991871	No
Liver	205	TMEM242	ENSG00000215712.10	6	157289386	157323601	-0.00195394	0.00335002	0.560436	16827	0.832675	No
Liver	205	RP5-933K21.3	ENSG00000271040.1	6	157323964	157324477	0.00649534	0.019691	0.741881	16827	0.916498	No
Liver	205	ZDHHC14	ENSG00000175048.16	6	157381133	157678146	0.0176734	0.00589475	0.00309374	16827	0.0885345	No
Liver	205	SNX9	ENSG00000130340.15	6	157700387	157945077	-0.00561377	0.00260759	0.0326389	16827	0.270864	No
Liver	205	SYNJ2	ENSG00000078269.14	6	157981887	158099176	0.00770893	0.00512643	0.134366	16827	0.488227	No
Liver	205	SERAC1	ENSG00000122335.13	6	158109515	158168270	0.00274682	0.00389168	0.481199	16827	0.787754	No
Liver	205	GTF2H5	ENSG00000272047.1	6	158168352	158199344	-0.0145177	0.00428663	0.000865761	16827	0.0509689	No
Liver	205	TULP4	ENSG00000130338.12	6	158232236	158511828	0.0105986	0.00399101	0.008615	16827	0.146504	No
Liver	205	TMEM181	ENSG00000146433.8	6	158536436	158635428	0.00530642	0.00296074	0.0747435	16827	0.382657	No
Liver	205	DYNLT1	ENSG00000146425.10	6	158636474	158644739	0.00338171	0.00313135	0.281585	16827	0.654737	No
Liver	205	SYTL3	ENSG00000164674.15	6	158650014	158764876	0.0260887	0.00942581	0.00622408	16827	0.126768	No
Liver	205	EZR	ENSG00000092820.17	6	158765741	158819412	0.000140783	0.00655422	0.982886	16827	0.996327	No
Liver	205	C6orf99	ENSG00000203711.11	6	158869939	158910353	0.0047453	0.0230903	0.837402	16827	0.953058	No
Liver	205	RSPH3	ENSG00000130363.11	6	158972871	159000187	0.00519338	0.00423275	0.221417	16827	0.596507	No
Liver	205	TAGAP	ENSG00000164691.16	6	159034468	159045152	0.0047512	0.00737972	0.520499	16827	0.813031	No
Liver	205	FNDC1	ENSG00000164694.16	6	159169397	159272109	0.0433041	0.0183541	0.0193598	16827	0.213758	No
Liver	205	RP3-393E18.2	ENSG00000237927.1	6	159586955	159589169	-0.0234484	0.0155883	0.134246	16827	0.488108	No
Liver	205	SOD2	ENSG00000112096.16	6	159669057	159762494	-0.0105306	0.00633769	0.0983093	16827	0.428005	No
Liver	205	WTAP	ENSG00000146457.14	6	159725585	159756319	-0.00426533	0.00309959	0.170474	16827	0.537189	No
Liver	205	ACAT2	ENSG00000120437.8	6	159762530	159778280	-0.00332138	0.0109159	0.761268	16827	0.9251	No
Liver	205	TCP1	ENSG00000120438.11	6	159778498	159789749	-0.00611373	0.0039245	0.121	16827	0.464557	No
Liver	205	MRPL18	ENSG00000112110.9	6	159789812	159798436	-0.0099358	0.00431932	0.0225583	16827	0.23027	No
Liver	205	PNLDC1	ENSG00000146453.12	6	159800249	159820704	-0.0335407	0.0240715	0.165196	16827	0.530619	No
Liver	205	IGF2R	ENSG00000197081.12	6	159969099	160113507	0.00256888	0.00379669	0.499507	16827	0.801749	No
Liver	205	SLC22A1	ENSG00000175003.12	6	160121789	160158718	0.0169574	0.0075406	0.0257164	16827	0.244132	No
Liver	205	SLC22A3	ENSG00000146477.5	6	160348268	160452581	0.00535345	0.00593648	0.368354	16827	0.71917	No
Liver	205	LPA	ENSG00000198670.11	6	160531483	160664259	-0.016532	0.0120492	0.171731	16827	0.538422	No
Liver	205	RP1-81D8.3	ENSG00000224477.5	6	160698288	160700632	0.000716983	0.0227063	0.974844	16827	0.99467	No
Liver	205	PLG	ENSG00000122194.18	6	160702238	160753315	-0.00472608	0.00514026	0.359085	16827	0.712621	No
Liver	205	MAP3K4	ENSG00000085511.19	6	161022194	161117385	-0.001329	0.00350784	0.705227	16827	0.899429	No
Liver	205	AGPAT4	ENSG00000026652.13	6	161129979	161274061	0.00733082	0.0056052	0.192561	16827	0.565559	No
Liver	205	PARK2	ENSG00000185345.18	6	161347420	162727771	-0.0378324	0.0103926	0.000354216	16827	0.0311824	Yes
Liver	205	PACRG	ENSG00000112530.11	6	162727132	163315492	-0.00987994	0.00923302	0.285999	16827	0.657153	No
Liver	205	CAHM	ENSG00000270419.1	6	163413065	163413960	-0.000454555	0.00905555	0.960021	16827	0.989921	No
Liver	205	QKI	ENSG00000112531.16	6	163414000	163578596	-0.00274854	0.00264661	0.300401	16827	0.667643	No
Liver	205	RP5-826L7.1	ENSG00000228692.2	6	163586583	163588165	-0.00161358	0.0210032	0.938846	16827	0.983583	No
Liver	205	PDE10A	ENSG00000112541.13	6	165327287	165986603	0.0105501	0.00816083	0.197718	16827	0.571355	No
Liver	205	PRR18	ENSG00000176381.5	6	166305300	166308448	0.0192484	0.0114572	0.0946592	16827	0.423083	No
Liver	205	SFT2D1	ENSG00000198818.9	6	166319728	166342591	-0.00848073	0.0029156	0.00407847	16827	0.100547	No
Liver	205	MPC1	ENSG00000060762.18	6	166364919	166383013	-0.00260771	0.00585528	0.656585	16827	0.877781	No
Liver	205	RPS6KA2	ENSG00000071242.11	6	166409364	166906451	-0.00846161	0.0051433	0.101651	16827	0.434782	No
Liver	205	RNASET2	ENSG00000026297.15	6	166929504	166957184	-0.00417676	0.00441563	0.345446	16827	0.70308	No
Liver	205	FGFR1OP	ENSG00000213066.11	6	166999182	167052713	0.00333224	0.00311436	0.286046	16827	0.657153	No
Liver	205	CCR6	ENSG00000112486.15	6	167111807	167139696	0.0171925	0.0137037	0.211229	16827	0.585789	No
Liver	205	UNC93A	ENSG00000112494.9	6	167271169	167316019	0.00110163	0.0169906	0.948374	16827	0.985628	No
Liver	205	TTLL2	ENSG00000120440.13	6	167325086	167359503	0.0108018	0.0138584	0.436727	16827	0.760221	No
Liver	205	RP11-351J23.2	ENSG00000272549.1	6	167666840	167679270	0.00957651	0.0149435	0.522424	16827	0.813739	No
Liver	205	RP11-351J23.1	ENSG00000203688.4	6	167679626	167683787	0.00878211	0.0221171	0.691776	16827	0.89322	No
Liver	205	LINC01558	ENSG00000146521.9	6	167784537	167791093	0.00633497	0.0110046	0.56555	16827	0.835101	No
Liver	205	RP3-431P23.5	ENSG00000269155.2	6	167795530	167798248	0.017738	0.015175	0.243966	16827	0.618171	No
Liver	205	AFDN-AS1	ENSG00000198221.8	6	167823876	167826709	-0.00734209	0.00808712	0.365138	16827	0.717024	No
Liver	205	AFDN	ENSG00000130396.20	6	167826922	167972023	-0.00333961	0.00333989	0.318672	16827	0.682361	No
Liver	205	KIF25	ENSG00000125337.16	6	167999092	168045089	-0.0172036	0.020445	0.40119	16827	0.739202	No
Liver	205	FRMD1	ENSG00000153303.16	6	168055745	168081557	0.0421136	0.0266556	0.115853	16827	0.459451	No
Liver	205	RP11-503C24.4	ENSG00000234647.2	6	168242938	168262581	-0.0321479	0.0230424	0.164657	16827	0.529841	No
Liver	205	DACT2	ENSG00000164488.11	6	168292830	168319754	0.0116672	0.0202511	0.565237	16827	0.835101	No
Liver	205	SMOC2	ENSG00000112562.18	6	168441151	168673445	-0.000725777	0.00970088	0.940443	16827	0.983673	No
Liver	205	THBS2	ENSG00000186340.14	6	169215780	169254044	0.0118763	0.00992007	0.232777	16827	0.607277	No
Liver	205	RP1-137D17.2	ENSG00000272848.1	6	169426420	169427069	0.0197701	0.0237847	0.406938	16827	0.743761	No
Liver	205	WDR27	ENSG00000184465.15	6	169457212	169702048	-0.0083237	0.00347726	0.0176878	16827	0.203893	No
Liver	205	C6orf120	ENSG00000185127.6	6	169702190	169704856	-0.00297434	0.00306635	0.33333	16827	0.693323	No
Liver	205	PHF10	ENSG00000130024.14	6	169705133	169724055	0.00349203	0.00291143	0.231916	16827	0.60644	No
Liver	205	TCTE3	ENSG00000184786.5	6	169740114	169751587	0.00634625	0.0064034	0.322957	16827	0.685902	No
Liver	205	ERMARD	ENSG00000130023.15	6	169751622	169781584	-0.00399964	0.00294602	0.176249	16827	0.544774	No
Liver	205	LINC00242	ENSG00000229214.1	6	169788790	169798825	0.00814159	0.00674724	0.229122	16827	0.6044	No
Liver	205	LINC00574	ENSG00000231690.2	6	169795184	169802873	-0.00215049	0.00787512	0.785105	16827	0.932582	No
Liver	205	RP1-182D15.2	ENSG00000236173.1	6	169809318	169810102	-0.00953797	0.0108224	0.379301	16827	0.72523	No
Liver	205	RP11-302L19.3	ENSG00000273100.1	6	170178681	170179660	-0.0313898	0.0148432	0.0358043	16827	0.283707	No
Liver	205	DLL1	ENSG00000198719.8	6	170282206	170306565	5.73188e-05	0.0090064	0.994929	16827	0.998694	No
Liver	205	FAM120B	ENSG00000112584.13	6	170290703	170407065	-5.85317e-06	0.00286867	0.998374	16827	0.999572	No
Liver	205	PSMB1	ENSG00000008018.8	6	170535117	170553341	-0.00354888	0.00300377	0.238947	16827	0.613163	No
Liver	205	TBP	ENSG00000112592.13	6	170554302	170572870	0.00127719	0.00285262	0.65488	16827	0.877083	No
Liver	205	PDCD2	ENSG00000071994.10	6	170575295	170584692	-0.00147567	0.00234334	0.529656	16827	0.817367	No
Liver	205	AC093627.8	ENSG00000242611.2	7	77038	81178	0.00972053	0.0280993	0.729789	16827	0.910456	No
Liver	205	AC093627.9	ENSG00000242474.2	7	135853	149466	-0.0153664	0.0114389	0.180822	16827	0.550975	No
Liver	205	AC093627.10	ENSG00000240859.1	7	149597	155465	0.00104452	0.00871603	0.904743	16827	0.976565	No
Liver	205	FAM20C	ENSG00000177706.8	7	192969	260745	0.00318824	0.00455618	0.484964	16827	0.790634	No
Liver	205	PDGFA	ENSG00000197461.13	7	497258	520296	0.0205199	0.00890487	0.0223261	16827	0.229074	No
Liver	205	HRAT92	ENSG00000223855.1	7	520391	525232	0.0132534	0.0126689	0.296877	16827	0.664842	No
Liver	205	PRKAR1B	ENSG00000188191.14	7	549197	727650	-0.00190454	0.00692065	0.783476	16827	0.931935	No
Liver	205	DNAAF5	ENSG00000164818.15	7	726978	786475	-0.00138829	0.00517588	0.78883	16827	0.934481	No
Liver	205	SUN1	ENSG00000164828.17	7	816615	874920	-6.4613e-05	0.00292173	0.982381	16827	0.996234	No
Liver	205	GET4	ENSG00000239857.6	7	876552	896436	-0.00444412	0.00728519	0.542605	16827	0.823486	No
Liver	205	ADAP1	ENSG00000105963.13	7	897901	955407	0.00244748	0.00996475	0.806257	16827	0.940126	No
Liver	205	COX19	ENSG00000240230.5	7	966075	975599	0.00101033	0.00358229	0.778235	16827	0.931656	No
Liver	205	CYP2W1	ENSG00000073067.13	7	983199	989640	-0.0159322	0.0169891	0.349589	16827	0.706337	No
Liver	205	C7orf50	ENSG00000146540.14	7	996986	1138260	-0.010429	0.00672741	0.122816	16827	0.467284	No
Liver	205	GPR146	ENSG00000164849.9	7	1044576	1057764	0.00210516	0.00685598	0.759152	16827	0.924475	No
Liver	205	GPER1	ENSG00000164850.14	7	1082208	1093815	0.0101852	0.00803132	0.206344	16827	0.58053	No
Liver	205	ZFAND2A	ENSG00000178381.11	7	1152071	1160759	-0.00125692	0.00684203	0.854448	16827	0.959468	No
Liver	205	MICALL2	ENSG00000164877.18	7	1434366	1459502	0.0102065	0.00551354	0.0657562	16827	0.362769	No
Liver	205	RP11-1246C19.1	ENSG00000273230.1	7	1464497	1467522	-0.00740493	0.00765696	0.334778	16827	0.694973	No
Liver	205	INTS1	ENSG00000164880.15	7	1470277	1504367	-0.000226024	0.0036709	0.950971	16827	0.986757	No
Liver	205	MAFK	ENSG00000198517.9	7	1530714	1542234	-0.0022516	0.00536986	0.675487	16827	0.886724	No
Liver	205	TMEM184A	ENSG00000164855.15	7	1543044	1560821	0.00492577	0.00587695	0.403039	16827	0.740306	No
Liver	205	PSMG3	ENSG00000157778.8	7	1567330	1571005	-0.00103959	0.00300522	0.729793	16827	0.910456	No
Liver	205	PSMG3-AS1	ENSG00000230487.7	7	1570073	1589626	-0.0177588	0.00606022	0.00381681	16827	0.0985831	No
Liver	205	ELFN1	ENSG00000225968.7	7	1688119	1747954	0.0173442	0.00952869	0.0703614	16827	0.373198	No
Liver	205	ELFN1-AS1	ENSG00000236081.1	7	1738630	1742291	-0.0132314	0.0207354	0.524203	16827	0.814278	No
Liver	205	MAD1L1	ENSG00000002822.15	7	1815793	2233243	-0.00499233	0.00563993	0.377223	16827	0.724149	No
Liver	205	MRM2	ENSG00000122687.17	7	2234231	2242198	6.61065e-05	0.00298568	0.982359	16827	0.996234	No
Liver	205	NUDT1	ENSG00000106268.15	7	2242222	2251146	-0.00850176	0.00530248	0.110581	16827	0.450302	No
Liver	205	SNX8	ENSG00000106266.10	7	2251770	2354318	-0.000116838	0.00412753	0.977448	16827	0.995277	No
Liver	205	EIF3B	ENSG00000106263.17	7	2354086	2380745	-0.00143527	0.00288486	0.61942	16827	0.862187	No
Liver	205	CHST12	ENSG00000136213.9	7	2403560	2448483	-0.00675658	0.00526445	0.200963	16827	0.575112	No
Liver	205	LFNG	ENSG00000106003.12	7	2512529	2529177	-0.00668583	0.00905672	0.461328	16827	0.776421	No
Liver	205	BRAT1	ENSG00000106009.15	7	2537877	2555727	0.00339765	0.00281427	0.228877	16827	0.6044	No
Liver	205	IQCE	ENSG00000106012.17	7	2558972	2614734	-0.00421243	0.00432157	0.330973	16827	0.69082	No
Liver	205	TTYH3	ENSG00000136295.14	7	2631951	2664802	-0.00532092	0.00830904	0.522728	16827	0.814033	No
Liver	205	AMZ1	ENSG00000174945.13	7	2679522	2775500	-0.071288	0.0238125	0.00313702	16827	0.0889076	No
Liver	205	GNA12	ENSG00000146535.13	7	2728112	2844324	0.0107139	0.00451125	0.0185869	16827	0.208436	No
Liver	205	CARD11	ENSG00000198286.9	7	2906141	3043945	0.0111207	0.00740933	0.135103	16827	0.489125	No
Liver	205	SDK1	ENSG00000146555.18	7	3301448	4269000	-0.00711763	0.00904265	0.432231	16827	0.757419	No
Liver	205	FOXK1	ENSG00000164916.10	7	4682309	4771443	0.00163492	0.00421147	0.698315	16827	0.89677	No
Liver	205	AP5Z1	ENSG00000242802.6	7	4775622	4791768	0.00392279	0.00299955	0.192584	16827	0.565559	No
Liver	205	RADIL	ENSG00000157927.16	7	4797055	4883719	0.00357478	0.0129862	0.783415	16827	0.931935	No
Liver	205	RBAK	ENSG00000146587.17	7	5045821	5069488	0.00654472	0.00347929	0.0615533	16827	0.354332	No
Liver	205	RBAKDN	ENSG00000273313.1	7	5072125	5073223	0.00125101	0.0162893	0.938867	16827	0.983583	No
Liver	205	WIPI2	ENSG00000157954.14	7	5190188	5233826	0.00335509	0.00247076	0.176162	16827	0.544703	No
Liver	205	SLC29A4	ENSG00000164638.10	7	5274369	5306789	0.0808075	0.0206535	0.000128649	16827	0.0191573	Yes
Liver	205	TNRC18	ENSG00000182095.14	7	5306871	5425414	0.00139459	0.00344222	0.685845	16827	0.891175	No
Liver	205	RP11-1275H24.2	ENSG00000272953.1	7	5425770	5426276	0.0272739	0.0142719	0.0575648	16827	0.345189	No
Liver	205	RP11-1275H24.1	ENSG00000234432.4	7	5426402	5428730	0.00614869	0.00783202	0.433427	16827	0.758058	No
Liver	205	RP11-1275H24.3	ENSG00000273084.1	7	5428928	5429672	0.00738689	0.00805133	0.360102	16827	0.713631	No
Liver	205	FBXL18	ENSG00000155034.18	7	5431335	5513798	0.00617811	0.0056063	0.271911	16827	0.645354	No
Liver	205	AC092171.4	ENSG00000230733.2	7	5475804	5479811	0.00383744	0.00768318	0.618056	16827	0.861428	No
Liver	205	ACTB	ENSG00000075624.13	7	5527151	5563784	0.00033329	0.00543421	0.951162	16827	0.986757	No
Liver	205	FSCN1	ENSG00000075618.17	7	5592823	5606655	-0.00214546	0.00681968	0.753424	16827	0.921808	No
Liver	205	RNF216	ENSG00000011275.18	7	5620047	5781739	0.00195538	0.00334031	0.559008	16827	0.83206	No
Liver	205	OCM	ENSG00000122543.10	7	5879827	5886362	-0.0304088	0.0193673	0.118117	16827	0.461469	No
Liver	205	CCZ1	ENSG00000122674.11	7	5898734	5926550	-0.00150077	0.00869549	0.863163	16827	0.963288	No
Liver	205	PMS2	ENSG00000122512.14	7	5973239	6009125	-0.00380952	0.00586812	0.51703	16827	0.811421	No
Liver	205	AIMP2	ENSG00000106305.9	7	6009245	6018045	-0.00686823	0.00459861	0.137016	16827	0.492651	No
Liver	205	EIF2AK1	ENSG00000086232.12	7	6022244	6059230	-0.00713681	0.0024756	0.00441284	16827	0.104085	No
Liver	205	ANKRD61	ENSG00000157999.5	7	6031376	6036386	-0.00198569	0.0124728	0.873685	16827	0.967459	No
Liver	205	AC004895.4	ENSG00000231704.5	7	6081103	6093085	-0.00513941	0.0178594	0.773849	16827	0.929812	No
Liver	205	USP42	ENSG00000106346.11	7	6104884	6161564	0.00552255	0.00318469	0.0845854	16827	0.401132	No
Liver	205	CYTH3	ENSG00000008256.15	7	6161776	6272644	0.00356039	0.00416969	0.394292	16827	0.734833	No
Liver	205	FAM220A	ENSG00000178397.12	7	6329409	6348981	-0.00953443	0.00386462	0.0145407	16827	0.188068	No
Liver	205	RAC1	ENSG00000136238.17	7	6374523	6403977	-0.000831546	0.0020715	0.688577	16827	0.891764	No
Liver	205	DAGLB	ENSG00000164535.14	7	6409129	6448012	0.00358726	0.00410859	0.383746	16827	0.727582	No
Liver	205	KDELR2	ENSG00000136240.9	7	6461081	6484242	0.000663042	0.00320838	0.836506	16827	0.953005	No
Liver	205	ZDHHC4	ENSG00000136247.14	7	6577434	6589374	-0.00174894	0.00299075	0.559414	16827	0.832163	No
Liver	205	C7orf26	ENSG00000146576.12	7	6590017	6608726	0.00305943	0.00257049	0.235504	16827	0.609667	No
Liver	205	ZNF853	ENSG00000236609.3	7	6615617	6624290	0.00171293	0.00868495	0.843867	16827	0.955119	No
Liver	205	ZNF316	ENSG00000205903.6	7	6637322	6656432	0.0113477	0.00371681	0.00260271	16827	0.0812396	No
Liver	205	ZNF12	ENSG00000164631.18	7	6688433	6706923	-0.000516864	0.00329993	0.87571	16827	0.96849	No
Liver	205	CCZ1B	ENSG00000146574.15	7	6794134	6826770	-0.00253148	0.00813774	0.756095	16827	0.922946	No
Liver	205	C1GALT1	ENSG00000106392.10	7	7156934	7248651	0.00177006	0.00469044	0.706331	16827	0.899798	No
Liver	205	COL28A1	ENSG00000215018.9	7	7356203	7535853	0.0138624	0.0117347	0.239012	16827	0.61318	No
Liver	205	RP5-1159O4.2	ENSG00000272732.1	7	7550104	7552440	-0.000356046	0.0119708	0.976305	16827	0.994991	No
Liver	205	RP5-1159O4.1	ENSG00000272894.5	7	7552462	7566871	-0.000544239	0.00604763	0.928392	16827	0.980632	No
Liver	205	MIOS	ENSG00000164654.15	7	7566997	7607496	0.0110006	0.00275292	9.32964e-05	16827	0.0161845	Yes
Liver	205	RPA3	ENSG00000106399.11	7	7636518	7718607	-0.0109236	0.00475786	0.0228152	16827	0.231221	No
Liver	205	UMAD1	ENSG00000219545.11	7	7641504	7968020	-0.00640537	0.00406033	0.116396	16827	0.460135	No
Liver	205	GLCCI1	ENSG00000106415.12	7	7968794	8094272	0.00410874	0.00432701	0.343591	16827	0.70131	No
Liver	205	ICA1	ENSG00000003147.17	7	8113184	8262579	0.00588503	0.022584	0.794706	16827	0.937071	No
Liver	205	NDUFA4	ENSG00000189043.9	7	10931951	10940256	-0.00739743	0.0036461	0.0439213	16827	0.30975	No
Liver	205	PHF14	ENSG00000106443.15	7	10973872	11169630	-0.00256968	0.003734	0.492208	16827	0.796078	No
Liver	205	THSD7A	ENSG00000005108.15	7	11370357	11832198	0.0260077	0.00825635	0.00190725	16827	0.07069	No
Liver	205	TMEM106B	ENSG00000106460.18	7	12211241	12243367	0.000403594	0.00354504	0.909484	16827	0.97701	No
Liver	205	VWDE	ENSG00000146530.11	7	12330885	12403941	-0.0203299	0.0275211	0.461035	16827	0.77625	No
Liver	205	ARL4A	ENSG00000122644.12	7	12686856	12690934	0.0238239	0.00641297	0.000269801	16827	0.0267984	Yes
Liver	205	ETV1	ENSG00000006468.13	7	13891228	13991425	0.016839	0.0103102	0.104137	16827	0.438297	No
Liver	205	AGMO	ENSG00000187546.13	7	15200318	15562015	-0.00910159	0.00525885	0.0851875	16827	0.402315	No
Liver	205	MEOX2	ENSG00000106511.5	7	15611212	15686812	0.0154199	0.012996	0.23696	16827	0.611138	No
Liver	205	ISPD	ENSG00000214960.9	7	16087527	16421322	0.00656876	0.00750608	0.382653	16827	0.726997	No
Liver	205	GS1-166A23.2	ENSG00000272361.2	7	16593626	16594224	0.0321627	0.0205701	0.119648	16827	0.463898	No
Liver	205	ANKMY2	ENSG00000106524.8	7	16599776	16645817	0.00217744	0.00499398	0.663341	16827	0.881539	No
Liver	205	BZW2	ENSG00000136261.14	7	16646131	16706523	-0.0141331	0.00438678	0.0015082	16827	0.064747	No
Liver	205	TSPAN13	ENSG00000106537.7	7	16753535	16784536	0.00750572	0.0172266	0.663565	16827	0.881617	No
Liver	205	AGR2	ENSG00000106541.11	7	16791811	16833433	-0.0123661	0.0268733	0.645944	16827	0.873667	No
Liver	205	AHR	ENSG00000106546.12	7	17298622	17346152	-0.00977694	0.0070821	0.169112	16827	0.535274	No
Liver	205	AC017060.1	ENSG00000236039.2	7	17405479	17558909	0.0173022	0.0157247	0.272638	16827	0.646061	No
Liver	205	SNX13	ENSG00000071189.21	7	17790761	17940501	0.00109567	0.00240949	0.649841	16827	0.87493	No
Liver	205	HDAC9	ENSG00000048052.21	7	18086949	19002416	0.0149124	0.00910224	0.103073	16827	0.437319	No
Liver	205	TWIST1	ENSG00000122691.12	7	19020991	19117672	0.00409849	0.0188255	0.827898	16827	0.94907	No
Liver	205	TWISTNB	ENSG00000105849.5	7	19695462	19709087	0.000662633	0.0038244	0.862635	16827	0.963025	No
Liver	205	MACC1	ENSG00000183742.12	7	20134655	20217404	-0.0266651	0.0121833	0.0298878	16827	0.26383	No
Liver	205	ITGB8	ENSG00000105855.9	7	20330702	20415754	-0.00789066	0.00857175	0.358502	16827	0.71203	No
Liver	205	SP4	ENSG00000105866.13	7	21428034	21514822	0.00669161	0.00571365	0.243056	16827	0.617531	No
Liver	205	DNAH11	ENSG00000105877.17	7	21543215	21900120	0.0219853	0.0172222	0.203374	16827	0.578064	No
Liver	205	CDCA7L	ENSG00000164649.19	7	21900900	21946084	0.00107764	0.00697671	0.877416	16827	0.969362	No
Liver	205	RAPGEF5	ENSG00000136237.18	7	22118238	22357144	0.00126944	0.00558932	0.820585	16827	0.945683	No
Liver	205	IL6	ENSG00000136244.11	7	22727147	22732002	-0.0255653	0.0233081	0.27415	16827	0.647702	No
Liver	205	TOMM7	ENSG00000196683.10	7	22812628	22822852	-0.00881331	0.00433892	0.0436787	16827	0.308816	No
Liver	205	FAM126A	ENSG00000122591.11	7	22889371	23014130	0.00433635	0.00379513	0.254693	16827	0.628346	No
Liver	205	KLHL7-AS1	ENSG00000230658.1	7	23101228	23105703	0.0103531	0.0243672	0.671425	16827	0.885192	No
Liver	205	KLHL7	ENSG00000122550.17	7	23105758	23177914	-0.00511523	0.00335418	0.128978	16827	0.478675	No
Liver	205	NUPL2	ENSG00000136243.16	7	23181827	23201009	-0.0054291	0.00335793	0.107644	16827	0.443851	No
Liver	205	AC005082.12	ENSG00000226816.2	7	23206013	23208045	-0.0150054	0.0225437	0.506496	16827	0.805919	No
Liver	205	GPNMB	ENSG00000136235.15	7	23235967	23275108	0.00067438	0.0101639	0.947171	16827	0.984985	No
Liver	205	MALSU1	ENSG00000156928.4	7	23298739	23310208	-0.00480242	0.00325407	0.141711	16827	0.499538	No
Liver	205	TRA2A	ENSG00000164548.10	7	23504780	23532041	-0.00966786	0.00373339	0.0103829	16827	0.160656	No
Liver	205	CCDC126	ENSG00000169193.11	7	23597379	23644708	0.00107005	0.00435861	0.806342	16827	0.940126	No
Liver	205	FAM221A	ENSG00000188732.10	7	23680130	23703249	0.00156778	0.00479453	0.744046	16827	0.917605	No
Liver	205	STK31	ENSG00000196335.12	7	23710167	23832513	0.0193089	0.0107519	0.0741673	16827	0.381428	No
Liver	205	MPP6	ENSG00000105926.15	7	24573268	24694193	0.00939021	0.00394091	0.0182083	16827	0.206185	No
Liver	205	DFNA5	ENSG00000105928.13	7	24698353	24758113	0.0126225	0.00709213	0.0767694	16827	0.386303	No
Liver	205	OSBPL3	ENSG00000070882.12	7	24796539	24981634	0.00257577	0.0070265	0.714356	16827	0.903523	No
Liver	205	CYCS	ENSG00000172115.8	7	25120091	25125361	0.000715787	0.00418406	0.864354	16827	0.963397	No
Liver	205	C7orf31	ENSG00000153790.11	7	25134697	25180356	-0.00106886	0.00776617	0.890684	16827	0.974099	No
Liver	205	CTD-2227E11.1	ENSG00000270933.1	7	25948657	25949403	0.000336412	0.0118515	0.977385	16827	0.995277	No
Liver	205	NFE2L3	ENSG00000050344.8	7	26152240	26187125	0.00638911	0.00650666	0.327429	16827	0.689076	No
Liver	205	HNRNPA2B1	ENSG00000122566.20	7	26189927	26200793	-0.00066737	0.00290644	0.818645	16827	0.9452	No
Liver	205	CBX3	ENSG00000122565.18	7	26201162	26213356	-0.00268611	0.00320856	0.40359	16827	0.740788	No
Liver	205	SNX10	ENSG00000086300.15	7	26291895	26374329	0.00303242	0.00873247	0.728796	16827	0.910203	No
Liver	205	AC004540.5	ENSG00000214870.8	7	26398593	26494256	0.0157009	0.0197186	0.42692	16827	0.754869	No
Liver	205	SKAP2	ENSG00000005020.12	7	26667062	26995239	-0.0127108	0.00594938	0.0339673	16827	0.276939	No
Liver	205	HOXA1	ENSG00000105991.7	7	27092993	27095996	0.027092	0.0213332	0.205718	16827	0.580247	No
Liver	205	HOXA2	ENSG00000105996.6	7	27100354	27102811	-0.0150401	0.0214455	0.483996	16827	0.790162	No
Liver	205	HOXA3	ENSG00000105997.22	7	27106184	27152293	-0.0069297	0.0126829	0.585469	16827	0.846074	No
Liver	205	HOXA4	ENSG00000197576.13	7	27128761	27130799	-0.000433636	0.00963057	0.964135	16827	0.991599	No
Liver	205	HOXA5	ENSG00000106004.4	7	27141052	27143668	-0.0123932	0.015362	0.420861	16827	0.750942	No
Liver	205	HIBADH	ENSG00000106049.8	7	27525442	27662995	-0.00917456	0.00382886	0.0175754	16827	0.203893	No
Liver	205	TAX1BP1	ENSG00000106052.13	7	27739331	27844564	-0.00371496	0.00233226	0.112919	16827	0.454261	No
Liver	205	JAZF1	ENSG00000153814.11	7	27830573	28180743	0.00658137	0.00828718	0.42813	16827	0.755559	No
Liver	205	CREB5	ENSG00000146592.16	7	28299321	28825894	0.0043083	0.00944095	0.648686	16827	0.874502	No
Liver	205	TRIL	ENSG00000255690.2	7	28953358	28958292	-0.00342138	0.0122258	0.77991	16827	0.931935	No
Liver	205	CPVL	ENSG00000106066.14	7	28995231	29195451	-0.0157092	0.00875448	0.0743974	16827	0.381905	No
Liver	205	CHN2	ENSG00000106069.21	7	29122274	29514224	0.00374252	0.00634814	0.556222	16827	0.830041	No
Liver	205	PRR15	ENSG00000176532.3	7	29563811	29567295	0.042275	0.0266388	0.114246	16827	0.456305	No
Liver	205	WIPF3	ENSG00000122574.10	7	29806486	29917066	-0.00357022	0.0132877	0.788474	16827	0.934481	No
Liver	205	SCRN1	ENSG00000136193.16	7	29920103	29990289	-0.00027376	0.00484239	0.954978	16827	0.988293	No
Liver	205	FKBP14	ENSG00000106080.10	7	30010587	30026684	-0.000878333	0.00561441	0.875857	16827	0.96853	No
Liver	205	PLEKHA8	ENSG00000106086.18	7	30027404	30130483	0.00695362	0.0047939	0.148627	16827	0.510102	No
Liver	205	MTURN	ENSG00000180354.15	7	30134810	30162762	-0.0158213	0.00728595	0.0311818	16827	0.267972	No
Liver	205	ZNRF2	ENSG00000180233.10	7	30284307	30367692	-0.0038148	0.00411803	0.355477	16827	0.710476	No
Liver	205	LINC01176	ENSG00000281404.1	7	30390885	30412375	0.00629439	0.00910279	0.490141	16827	0.794566	No
Liver	205	NOD1	ENSG00000106100.10	7	30424527	30478784	-0.00787482	0.00578498	0.175107	16827	0.543068	No
Liver	205	GGCT	ENSG00000006625.17	7	30496621	30504844	0.00328393	0.00366256	0.371098	16827	0.720988	No
Liver	205	RP4-777O23.1	ENSG00000263683.1	7	30550217	30551569	0.00679001	0.0131263	0.605583	16827	0.854997	No
Liver	205	GARS	ENSG00000106105.13	7	30594681	30634033	-0.0117509	0.00419794	0.00567216	16827	0.121313	No
Liver	205	INMT	ENSG00000241644.2	7	30697985	30757602	-0.0116681	0.00812203	0.152539	16827	0.515002	No
Liver	205	MINDY4	ENSG00000106125.14	7	30771417	30892387	-0.00529736	0.00679041	0.436326	16827	0.760065	No
Liver	205	AQP1	ENSG00000240583.11	7	30911694	30925516	-0.010361	0.0069654	0.138605	16827	0.494993	No
Liver	205	GHRHR	ENSG00000106128.18	7	30938669	30993254	0.00505125	0.0292913	0.863275	16827	0.963308	No
Liver	205	ADCYAP1R1	ENSG00000078549.14	7	31052461	31111479	0.0601331	0.0255428	0.0196226	16827	0.215388	No
Liver	205	LSM5	ENSG00000106355.9	7	32485332	32495283	0.00176901	0.00333027	0.595931	16827	0.85049	No
Liver	205	AVL9	ENSG00000105778.18	7	32495426	32588721	0.00874216	0.00224491	0.000137966	16827	0.0195772	Yes
Liver	205	RP11-225B17.2	ENSG00000273014.1	7	32758882	32759353	0.0119126	0.0091311	0.193663	16827	0.566544	No
Liver	205	LINC00997	ENSG00000281332.1	7	32760279	32762924	0.00397355	0.00653655	0.544009	16827	0.824041	No
Liver	205	RP11-265E18.1	ENSG00000272905.1	7	32845394	32846061	-0.00251027	0.016372	0.878309	16827	0.969595	No
Liver	205	KBTBD2	ENSG00000170852.10	7	32868172	32894131	0.00099884	0.00298283	0.738112	16827	0.914487	No
Liver	205	FKBP9	ENSG00000122642.10	7	32957404	33006931	-0.0010727	0.00390091	0.783636	16827	0.931935	No
Liver	205	NT5C3A	ENSG00000122643.18	7	33014114	33062797	-0.00647645	0.00513533	0.208858	16827	0.583901	No
Liver	205	RP9	ENSG00000164610.8	7	33094797	33109390	-0.00196178	0.00440375	0.656499	16827	0.877781	No
Liver	205	BBS9	ENSG00000122507.20	7	33129244	33606068	-0.012215	0.00595635	0.0417168	16827	0.301402	No
Liver	205	RP11-89N17.1	ENSG00000173862.3	7	33725981	33728456	-0.00821684	0.0221326	0.710877	16827	0.90197	No
Liver	205	BMPER	ENSG00000164619.8	7	33904911	34155872	-0.00219412	0.00766061	0.774883	16827	0.930291	No
Liver	205	DPY19L1	ENSG00000173852.14	7	34928876	35038271	0.00689101	0.00317233	0.0311249	16827	0.267915	No
Liver	205	TBX20	ENSG00000164532.10	7	35202430	35254147	0.00541889	0.0222003	0.807434	16827	0.940711	No
Liver	205	HERPUD2	ENSG00000122557.9	7	35632659	35695135	-0.00482443	0.00319108	0.132297	16827	0.485638	No
Liver	205	AC018647.3	ENSG00000227544.8	7	35715034	35734887	-0.0283844	0.0174319	0.105181	16827	0.439695	No
Liver	205	SEPT7-AS1	ENSG00000228878.7	7	35751856	35800616	-0.00958776	0.00912261	0.294649	16827	0.663508	No
Liver	205	SEPT7	ENSG00000122545.18	7	35800932	35907105	-0.00530058	0.00193121	0.00666044	16827	0.131515	No
Liver	205	EEPD1	ENSG00000122547.10	7	36153149	36301543	-0.00555865	0.00796566	0.486171	16827	0.791945	No
Liver	205	KIAA0895	ENSG00000164542.12	7	36324221	36390125	0.0112052	0.00586845	0.0577748	16827	0.345602	No
Liver	205	ANLN	ENSG00000011426.10	7	36389806	36453791	0.0178028	0.015463	0.251104	16827	0.625049	No
Liver	205	AOAH	ENSG00000136250.11	7	36512949	36724549	0.00291203	0.00775247	0.70763	16827	0.900638	No
Liver	205	ELMO1	ENSG00000155849.15	7	36854361	37449249	-0.00268724	0.00486894	0.581681	16827	0.843861	No
Liver	205	GPR141	ENSG00000187037.8	7	37683796	37833788	-0.00052842	0.0216619	0.980565	16827	0.995845	No
Liver	205	NME8	ENSG00000086288.11	7	37848597	37900401	0.00428531	0.0196149	0.827305	16827	0.948859	No
Liver	205	SFRP4	ENSG00000106483.11	7	37905932	38025695	0.0106473	0.0169421	0.53049	16827	0.81785	No
Liver	205	EPDR1	ENSG00000086289.11	7	37920561	37951941	0.00951964	0.00586082	0.106036	16827	0.441266	No
Liver	205	STARD3NL	ENSG00000010270.13	7	38178222	38230671	-0.00253348	0.00312894	0.419168	16827	0.749968	No
Liver	205	TRGC2	ENSG00000227191.8	7	38239580	38249572	0.0185641	0.0134055	0.167797	16827	0.533669	No
Liver	205	TRGC1	ENSG00000211689.7	7	38257879	38265678	0.0242371	0.0132426	0.0688427	16827	0.369685	No
Liver	205	TRGV10	ENSG00000211694.2	7	38299811	38300322	0.0357304	0.0198998	0.0742211	16827	0.381466	No
Liver	205	TRGV9	ENSG00000211695.2	7	38317017	38318861	-0.00894518	0.018774	0.634311	16827	0.868546	No
Liver	205	RP11-121A8.1	ENSG00000272908.1	7	38326070	38329643	0.0345834	0.0201372	0.0875987	16827	0.407755	No
Liver	205	TRGV4	ENSG00000211698.2	7	38353715	38354517	4.42463e-06	0.024308	0.999855	16827	0.999979	No
Liver	205	TRGV3	ENSG00000211699.2	7	38358512	38359162	0.00386666	0.0219335	0.860261	16827	0.962026	No
Liver	205	TRGV2	ENSG00000233306.2	7	38362864	38363518	0.0386925	0.0208719	0.0653765	16827	0.362349	No
Liver	205	AMPH	ENSG00000078053.16	7	38383704	38631567	0.0196616	0.0125432	0.118723	16827	0.462267	No
Liver	205	VPS41	ENSG00000006715.15	7	38722963	38932394	0.00979157	0.00375743	0.00991699	16827	0.156098	No
Liver	205	POU6F2	ENSG00000106536.19	7	38977998	39493095	0.0479905	0.0220025	0.0304486	16827	0.265575	No
Liver	205	YAE1D1	ENSG00000241127.7	7	39566376	39610320	-0.00671808	0.00485319	0.167965	16827	0.533876	No
Liver	205	RALA	ENSG00000006451.7	7	39623483	39708124	-0.00396267	0.00302719	0.192168	16827	0.565085	No
Liver	205	LINC00265	ENSG00000188185.11	7	39733632	39793092	0.00320506	0.00803906	0.69059	16827	0.892584	No
Liver	205	CDK13	ENSG00000065883.14	7	39950037	40097134	0.000840006	0.00255953	0.743145	16827	0.917437	No
Liver	205	MPLKIP	ENSG00000168303.6	7	40126023	40134659	-0.0081891	0.00469459	0.0827734	16827	0.396904	No
Liver	205	SUGCT	ENSG00000175600.15	7	40134977	40860763	-0.0166801	0.00555325	0.00304102	16827	0.087323	No
Liver	205	INHBA	ENSG00000122641.10	7	41667168	41705834	-0.00530334	0.0134153	0.693067	16827	0.894001	No
Liver	205	GLI3	ENSG00000106571.12	7	41960950	42237059	0.0141821	0.00712885	0.0481477	16827	0.320575	No
Liver	205	RP11-111K18.2	ENSG00000261019.1	7	42901272	42902639	0.0237302	0.0161281	0.142912	16827	0.500984	No
Liver	205	C7orf25	ENSG00000136197.12	7	42908726	42912305	-0.00300972	0.00368492	0.415123	16827	0.748205	No
Liver	205	PSMA2	ENSG00000106588.10	7	42916857	42932199	-0.001897	0.00333186	0.569817	16827	0.836573	No
Liver	205	MRPL32	ENSG00000106591.3	7	42932224	42948958	-0.0106052	0.00350336	0.00282474	16827	0.0841272	No
Liver	205	STK17A	ENSG00000164543.5	7	43582758	43626786	-0.000869628	0.00518218	0.866917	16827	0.96455	No
Liver	205	COA1	ENSG00000106603.18	7	43608456	43729717	-0.00306373	0.00254823	0.230801	16827	0.606022	No
Liver	205	BLVRA	ENSG00000106605.10	7	43758680	43807342	0.00335125	0.00563496	0.552762	16827	0.828282	No
Liver	205	MRPS24	ENSG00000062582.13	7	43866558	43869893	-0.00158832	0.00315502	0.615271	16827	0.860279	No
Liver	205	URGCP	ENSG00000106608.16	7	43875894	43926411	-0.002637	0.00329007	0.42388	16827	0.752705	No
Liver	205	UBE2D4	ENSG00000078967.12	7	43926438	43956136	-0.00344545	0.00321436	0.285179	16827	0.656637	No
Liver	205	SPDYE1	ENSG00000136206.3	7	44000889	44010122	-0.00302724	0.0111676	0.786641	16827	0.933616	No
Liver	205	AC004951.6	ENSG00000228434.1	7	44004046	44007866	0.0255329	0.0176754	0.150296	16827	0.512395	No
Liver	205	LINC00957	ENSG00000235314.1	7	44039171	44042306	-0.0128588	0.00782625	0.102093	16827	0.435423	No
Liver	205	DBNL	ENSG00000136279.20	7	44044640	44069456	0.00260654	0.00253772	0.305721	16827	0.672801	No
Liver	205	POLM	ENSG00000122678.16	7	44072247	44082540	0.00157508	0.0037916	0.678326	16827	0.88769	No
Liver	205	AEBP1	ENSG00000106624.10	7	44104361	44114562	0.0102335	0.00603202	0.0914858	16827	0.416738	No
Liver	205	POLD2	ENSG00000106628.10	7	44114681	44124358	-0.00435285	0.00399229	0.277008	16827	0.650391	No
Liver	205	MYL7	ENSG00000106631.8	7	44138864	44141332	-0.00504503	0.0262133	0.847595	16827	0.957007	No
Liver	205	GCK	ENSG00000106633.15	7	44144271	44198170	-0.0328852	0.0229052	0.152791	16827	0.515494	No
Liver	205	YKT6	ENSG00000106636.7	7	44200968	44214294	-0.00172897	0.00339931	0.611628	16827	0.858567	No
Liver	205	CAMK2B	ENSG00000058404.19	7	44217150	44334577	0.02234	0.0102009	0.029789	16827	0.263128	No
Liver	205	NUDCD3	ENSG00000015676.17	7	44379121	44490880	0.00160909	0.00263237	0.541779	16827	0.823236	No
Liver	205	NPC1L1	ENSG00000015520.14	7	44512535	44541315	-0.00552835	0.00878292	0.529844	16827	0.817495	No
Liver	205	DDX56	ENSG00000136271.10	7	44565417	44575051	0.00457164	0.00289135	0.115572	16827	0.458554	No
Liver	205	TMED4	ENSG00000158604.14	7	44577894	44582287	-0.000216886	0.00219717	0.921476	16827	0.980632	No
Liver	205	OGDH	ENSG00000105953.14	7	44606572	44709066	-0.000912951	0.00434477	0.833803	16827	0.951988	No
Liver	205	ZMIZ2	ENSG00000122515.14	7	44748581	44769881	-0.00166793	0.00313544	0.595399	16827	0.85049	No
Liver	205	PPIA	ENSG00000196262.13	7	44796680	44824564	-0.0104085	0.00396119	0.00932807	16827	0.152837	No
Liver	205	H2AFV	ENSG00000105968.18	7	44826791	44848083	0.00100921	0.00274495	0.713551	16827	0.903048	No
Liver	205	PURB	ENSG00000146676.8	7	44876293	44884952	-0.0011638	0.00257023	0.651228	16827	0.875442	No
Liver	205	MYO1G	ENSG00000136286.14	7	44962662	44979098	-0.00253787	0.00607013	0.676371	16827	0.886877	No
Liver	205	SNHG15	ENSG00000232956.8	7	44983023	44986961	-0.0140676	0.0050696	0.0060953	16827	0.125477	No
Liver	205	CCM2	ENSG00000136280.15	7	44999475	45076469	0.0102471	0.00408414	0.012976	16827	0.179558	No
Liver	205	NACAD	ENSG00000136274.8	7	45080438	45088914	0.00671286	0.0105613	0.525824	16827	0.815748	No
Liver	205	TBRG4	ENSG00000136270.13	7	45100100	45112047	-0.00675804	0.00280755	0.017074	16827	0.201617	No
Liver	205	RAMP3	ENSG00000122679.8	7	45157791	45186302	0.00698176	0.00970769	0.472936	16827	0.783226	No
Liver	205	ADCY1	ENSG00000164742.14	7	45574140	45723116	-0.0139468	0.008622	0.107474	16827	0.44359	No
Liver	205	IGFBP1	ENSG00000146678.9	7	45888357	45893668	-0.0570803	0.0246341	0.021604	16827	0.225795	No
Liver	205	IGFBP3	ENSG00000146674.14	7	45912245	45921874	0.00991695	0.00781296	0.205947	16827	0.580247	No
Liver	205	TNS3	ENSG00000136205.16	7	47275154	47582558	-0.00426647	0.0055719	0.444834	16827	0.765986	No
Liver	205	LINC01447	ENSG00000236078.1	7	47621939	47629893	0.00762664	0.0298228	0.798445	16827	0.938032	No
Liver	205	HUS1	ENSG00000136273.11	7	47695730	47979581	0.00322895	0.00436722	0.460635	16827	0.775964	No
Liver	205	PKD1L1	ENSG00000158683.7	7	47774652	47948491	0.00337338	0.013721	0.806069	16827	0.940098	No
Liver	205	UPP1	ENSG00000183696.13	7	48088628	48108733	0.00207582	0.00566397	0.71442	16827	0.903535	No
Liver	205	ABCA13	ENSG00000179869.14	7	48171458	48647496	-0.00212744	0.0192438	0.912093	16827	0.977815	No
Liver	205	IKZF1	ENSG00000185811.16	7	50304124	50405101	0.00460479	0.00539795	0.39474	16827	0.735027	No
Liver	205	FIGNL1	ENSG00000132436.11	7	50444128	50450390	0.0103748	0.00680014	0.128818	16827	0.478522	No
Liver	205	DDC	ENSG00000132437.17	7	50458436	50565457	-0.0151061	0.00804004	0.0618538	16827	0.354501	No
Liver	205	GRB10	ENSG00000106070.17	7	50590063	50793462	-0.00172179	0.00369707	0.641972	16827	0.871738	No
Liver	205	COBL	ENSG00000106078.17	7	51016212	51316818	-0.00212814	0.00484829	0.661218	16827	0.88057	No
Liver	205	SEC61G	ENSG00000132432.13	7	54752250	54759974	-0.0128142	0.00581671	0.0288441	16827	0.259506	No
Liver	205	EGFR	ENSG00000146648.17	7	55019021	55211628	0.0124206	0.00535555	0.0214882	16827	0.225284	No
Liver	205	LANCL2	ENSG00000132434.9	7	55365448	55433742	0.00450476	0.00355342	0.206506	16827	0.580694	No
Liver	205	VOPP1	ENSG00000154978.12	7	55436056	55572988	0.00409829	0.00489544	0.403592	16827	0.740788	No
Liver	205	ZNF713	ENSG00000178665.14	7	55887475	55942225	0.00631305	0.00841394	0.454033	16827	0.771758	No
Liver	205	GBAS	ENSG00000146729.9	7	55951793	56000181	-0.00435922	0.00414761	0.294636	16827	0.663508	No
Liver	205	MRPS17	ENSG00000239789.5	7	55951963	55956501	-0.00343567	0.00335191	0.306722	16827	0.673195	No
Liver	205	PSPH	ENSG00000146733.13	7	56011051	56051604	0.00149784	0.00608621	0.805877	16827	0.940004	No
Liver	205	CCT6A	ENSG00000146731.10	7	56051630	56063989	-0.00274117	0.00305679	0.371032	16827	0.720988	No
Liver	205	SUMF2	ENSG00000129103.17	7	56064002	56080282	-0.00117864	0.00341374	0.730292	16827	0.910944	No
Liver	205	PHKG1	ENSG00000164776.9	7	56080671	56092996	0.00351949	0.00747812	0.63846	16827	0.870331	No
Liver	205	CHCHD2	ENSG00000106153.12	7	56101569	56106576	-0.00939206	0.00363783	0.0106117	16827	0.161953	No
Liver	205	NUPR2	ENSG00000185290.3	7	56114681	56116400	0.0388322	0.0416025	0.351838	16827	0.707702	No
Liver	205	RP11-114G11.5	ENSG00000260653.5	7	57404771	57416203	0.0641574	0.0299498	0.0335019	16827	0.274526	No
Liver	205	ZNF727	ENSG00000214652.5	7	64045443	64078549	-0.0155405	0.0247194	0.530346	16827	0.817828	No
Liver	205	ZNF736	ENSG00000234444.9	7	64307459	64354860	0.00588368	0.00469134	0.211384	16827	0.585862	No
Liver	205	ZNF680	ENSG00000173041.11	7	64519884	64563106	0.00443749	0.00605654	0.464693	16827	0.77803	No
Liver	205	ZNF107	ENSG00000196247.11	7	64666083	64711582	0.00758919	0.00867031	0.382554	16827	0.726997	No
Liver	205	ZNF138	ENSG00000197008.9	7	64794388	64833681	0.000854293	0.00514255	0.868244	16827	0.964969	No
Liver	205	ZNF273	ENSG00000198039.11	7	64870172	64930966	-0.00760451	0.00649797	0.243407	16827	0.617861	No
Liver	205	ZNF117	ENSG00000152926.14	7	64971776	64990808	-0.000399366	0.00755359	0.957892	16827	0.989338	No
Liver	205	ERV3-1	ENSG00000213462.4	7	64991037	65006743	-0.000908164	0.00688217	0.895162	16827	0.975254	No
Liver	205	ZNF92	ENSG00000146757.13	7	65373799	65401135	0.00774114	0.00540508	0.153793	16827	0.516729	No
Liver	205	RP11-479O9.4	ENSG00000272693.3	7	65647010	65770810	0.00557777	0.013009	0.6686	16827	0.883548	No
Liver	205	VKORC1L1	ENSG00000196715.5	7	65873267	65959563	-0.000346716	0.00282746	0.902539	16827	0.976467	No
Liver	205	GUSB	ENSG00000169919.16	7	65960684	65982314	-0.0109934	0.00421031	0.00977476	16827	0.155316	No
Liver	205	ASL	ENSG00000126522.16	7	66075798	66093558	0.00765671	0.00546965	0.16325	16827	0.527697	No
Liver	205	CRCP	ENSG00000241258.6	7	66114604	66154568	-0.00396986	0.00551004	0.47215	16827	0.782591	No
Liver	205	TPST1	ENSG00000169902.13	7	66205199	66420543	-0.00395876	0.00594868	0.506578	16827	0.805919	No
Liver	205	GS1-124K5.4	ENSG00000237310.1	7	66493706	66495474	-0.00702421	0.00803102	0.382919	16827	0.726997	No
Liver	205	KCTD7	ENSG00000243335.9	7	66628767	66649067	0.00255335	0.00506937	0.615091	16827	0.860279	No
Liver	205	RABGEF1	ENSG00000154710.16	7	66682164	66808064	-0.000664074	0.00633585	0.91664	16827	0.979072	No
Liver	205	RP11-458F8.4	ENSG00000273142.1	7	66902857	66906297	-0.0168712	0.00564213	0.00317143	16827	0.0895398	No
Liver	205	TMEM248	ENSG00000106609.16	7	66921225	66958551	0.00626045	0.0019979	0.00201192	16827	0.0720941	No
Liver	205	SBDS	ENSG00000126524.9	7	66987677	66995601	-0.00911622	0.00284359	0.00158914	16827	0.0659504	No
Liver	205	TYW1	ENSG00000198874.12	7	66995173	67239519	0.00397953	0.00323168	0.219749	16827	0.595261	No
Liver	205	RP11-166O4.6	ENSG00000273448.1	7	67333047	67334383	-0.000873672	0.00990206	0.929789	16827	0.980632	No
Liver	205	LINC01372	ENSG00000235475.1	7	67335976	67340024	0.00655091	0.00976463	0.503141	16827	0.80326	No
Liver	205	AUTS2	ENSG00000158321.15	7	69598919	70793068	0.0239161	0.00699647	0.000776668	16827	0.0476971	Yes
Liver	205	WBSCR17	ENSG00000185274.11	7	71132169	71713600	0.0285486	0.0127641	0.0265175	16827	0.247313	No
Liver	205	CALN1	ENSG00000183166.10	7	71779491	72447151	0.0226829	0.01489	0.129392	16827	0.479683	No
Liver	205	TYW1B	ENSG00000277149.4	7	72558744	72828198	0.0114389	0.0130215	0.380846	16827	0.726076	No
Liver	205	POM121	ENSG00000196313.11	7	72879365	72951440	0.00222023	0.00391506	0.571341	16827	0.837446	No
Liver	205	TRIM74	ENSG00000155428.12	7	72959485	72969466	-0.0352555	0.014155	0.0136411	16827	0.182972	No
Liver	205	NSUN5	ENSG00000130305.16	7	73302517	73308867	-0.00242617	0.00306354	0.429414	16827	0.756133	No
Liver	205	TRIM50	ENSG00000146755.10	7	73312539	73328082	-0.0256719	0.0234442	0.274946	16827	0.648235	No
Liver	205	FZD9	ENSG00000188763.4	7	73433783	73436120	-0.0139225	0.0214036	0.516201	16827	0.81119	No
Liver	205	BAZ1B	ENSG00000009954.10	7	73440398	73522278	0.00177412	0.00275504	0.52041	16827	0.813011	No
Liver	205	BCL7B	ENSG00000106635.7	7	73536356	73558002	-0.0031932	0.00221863	0.151784	16827	0.514104	No
Liver	205	TBL2	ENSG00000106638.15	7	73568932	73578791	0.00193618	0.00375065	0.60632	16827	0.855416	No
Liver	205	MLXIPL	ENSG00000009950.15	7	73593194	73624543	0.00574757	0.0049911	0.251003	16827	0.624889	No
Liver	205	VPS37D	ENSG00000176428.5	7	73667825	73672112	0.0042591	0.00923686	0.645275	16827	0.873536	No
Liver	205	DNAJC30	ENSG00000176410.7	7	73680969	73683453	-0.00467248	0.00386918	0.228754	16827	0.6044	No
Liver	205	WBSCR22	ENSG00000071462.11	7	73683568	73705149	-0.00293451	0.00281888	0.29924	16827	0.666753	No
Liver	205	STX1A	ENSG00000106089.11	7	73699206	73719659	0.00216071	0.00612999	0.724882	16827	0.909176	No
Liver	205	ABHD11	ENSG00000106077.18	7	73736094	73738867	-0.000627681	0.00446981	0.888477	16827	0.973324	No
Liver	205	CLDN3	ENSG00000165215.6	7	73768997	73770270	-0.00848663	0.00606659	0.163532	16827	0.527965	No
Liver	205	CLDN4	ENSG00000189143.9	7	73799542	73832693	-0.0481433	0.0105789	9.71398e-06	16827	0.00586893	Yes
Liver	205	WBSCR27	ENSG00000165171.10	7	73834590	73842535	-0.0167293	0.0143426	0.244969	16827	0.618654	No
Liver	205	WBSCR28	ENSG00000175877.3	7	73861159	73865893	-0.073221	0.0238684	0.0024847	16827	0.0799427	No
Liver	205	ELN	ENSG00000049540.16	7	74027789	74069907	0.00358076	0.00935528	0.702347	16827	0.898595	No
Liver	205	LIMK1	ENSG00000106683.14	7	74082933	74122525	0.00637198	0.00396468	0.109737	16827	0.448505	No
Liver	205	EIF4H	ENSG00000106682.14	7	74174245	74197101	-0.000650991	0.00228304	0.775857	16827	0.930813	No
Liver	205	LAT2	ENSG00000086730.16	7	74199652	74229834	0.00100077	0.00468753	0.831177	16827	0.950991	No
Liver	205	RFC2	ENSG00000049541.10	7	74231499	74254458	0.00503479	0.00388342	0.196442	16827	0.570245	No
Liver	205	CLIP2	ENSG00000106665.15	7	74289475	74405943	0.0231443	0.00604988	0.000178851	16827	0.0219731	Yes
Liver	205	GTF2IRD1	ENSG00000006704.10	7	74453790	74602604	0.00897764	0.00960506	0.351186	16827	0.707217	No
Liver	205	GTF2I	ENSG00000263001.5	7	74657667	74760692	0.000772095	0.00520029	0.882134	16827	0.970205	No
Liver	205	NCF1	ENSG00000158517.13	7	74773962	74789313	-0.0158829	0.00912374	0.0833937	16827	0.39809	No
Liver	205	GTF2IRD2	ENSG00000196275.13	7	74796144	74851551	-0.0156956	0.00776359	0.0446652	16827	0.310951	No
Liver	205	GATSL2	ENSG00000274070.1	7	74964818	75024798	-0.000964751	0.0103682	0.925966	16827	0.980632	No
Liver	205	RCC1L	ENSG00000274523.4	7	75027122	75074228	0.00144673	0.00340365	0.671298	16827	0.885123	No
Liver	205	GTF2IRD2B	ENSG00000174428.16	7	75092573	75149817	-0.0100034	0.00463833	0.0323352	16827	0.270217	No
Liver	205	TRIM73	ENSG00000178809.11	7	75395435	75410225	-0.0126002	0.0110268	0.254663	16827	0.628346	No
Liver	205	POM121C	ENSG00000272391.5	7	75416790	75486271	0.00249229	0.0028484	0.382732	16827	0.726997	No
Liver	205	SPDYE5	ENSG00000170092.14	7	75493625	75504304	0.000450524	0.00849064	0.957741	16827	0.989338	No
Liver	205	HIP1	ENSG00000127946.16	7	75533300	75738962	0.00131967	0.00299768	0.660289	16827	0.880194	No
Liver	205	CCL24	ENSG00000106178.6	7	75811665	75823356	-0.0194755	0.021709	0.370834	16827	0.720891	No
Liver	205	RHBDD2	ENSG00000005486.16	7	75842602	75888926	0.0078263	0.00462672	0.0924352	16827	0.418795	No
Liver	205	POR	ENSG00000127948.15	7	75899200	75986836	0.00937063	0.00576597	0.105849	16827	0.440873	No
Liver	205	TMEM120A	ENSG00000189077.10	7	75986856	75994659	-0.00383479	0.0038557	0.321256	16827	0.684302	No
Liver	205	STYXL1	ENSG00000127952.16	7	75996338	76048004	-0.0107755	0.0043953	0.0151612	16827	0.190786	No
Liver	205	MDH2	ENSG00000146701.11	7	76048051	76067508	-1.62785e-07	0.00378667	0.999966	16827	0.999979	No
Liver	205	SRRM3	ENSG00000177679.15	7	76201900	76287286	0.00323927	0.0139059	0.816067	16827	0.94398	No
Liver	205	HSPB1	ENSG00000106211.8	7	76302544	76304295	-0.00551611	0.00891072	0.536659	16827	0.820121	No
Liver	205	YWHAG	ENSG00000170027.6	7	76326794	76359031	0.00307035	0.00248498	0.218205	16827	0.594463	No
Liver	205	SSC4D	ENSG00000146700.8	7	76389334	76409695	0.00570544	0.00700644	0.416524	16827	0.749176	No
Liver	205	ZP3	ENSG00000188372.14	7	76424907	76442071	-0.0229106	0.0148531	0.124683	16827	0.470228	No
Liver	205	DTX2	ENSG00000091073.19	7	76461676	76505994	-0.00175963	0.00333959	0.598901	16827	0.85192	No
Liver	205	UPK3B	ENSG00000243566.6	7	76510428	76516521	-0.00127579	0.0128326	0.920915	16827	0.980475	No
Liver	205	POMZP3	ENSG00000146707.14	7	76609986	76625683	-0.00841417	0.00699459	0.230548	16827	0.60598	No
Liver	205	CCDC146	ENSG00000135205.14	7	77122434	77329533	0.00149907	0.00729439	0.837402	16827	0.953058	No
Liver	205	FGL2	ENSG00000127951.6	7	77193371	77199848	0.00118527	0.00710618	0.867716	16827	0.964785	No
Liver	205	GSAP	ENSG00000186088.15	7	77310751	77416400	0.00935285	0.00635617	0.142884	16827	0.500984	No
Liver	205	PTPN12	ENSG00000127947.15	7	77537275	77640071	0.00240758	0.00402398	0.550374	16827	0.826887	No
Liver	205	APTR	ENSG00000214293.8	7	77657660	77696265	-0.0110471	0.00486384	0.0242946	16827	0.237678	No
Liver	205	RSBN1L	ENSG00000187257.15	7	77696443	77783022	0.000585191	0.00314988	0.852821	16827	0.958804	No
Liver	205	TMEM60	ENSG00000135211.5	7	77793728	77798580	-0.00847808	0.00434993	0.0528224	16827	0.333399	No
Liver	205	PHTF2	ENSG00000006576.16	7	77798792	77957503	-0.000998251	0.00418996	0.811955	16827	0.942862	No
Liver	205	MAGI2	ENSG00000187391.19	7	78017057	79453574	0.0007668	0.00500729	0.878459	16827	0.969595	No
Liver	205	GNAI1	ENSG00000127955.15	7	80133955	80219402	-0.000839216	0.00511358	0.869822	16827	0.965882	No
Liver	205	AC003988.1	ENSG00000234223.2	7	80246409	80312456	0.0152535	0.0195471	0.436197	16827	0.759981	No
Liver	205	CD36	ENSG00000135218.17	7	80369575	80677008	-0.00816176	0.00992195	0.411808	16827	0.746711	No
Liver	205	SEMA3C	ENSG00000075223.13	7	80742538	80922359	0.0172685	0.0102676	0.0943056	16827	0.422043	No
Liver	205	HGF	ENSG00000019991.15	7	81699006	81770438	0.00188896	0.00808889	0.815615	16827	0.94398	No
Liver	205	CACNA2D1	ENSG00000153956.15	7	81946444	82443798	0.0106747	0.00599306	0.076542	16827	0.385961	No
Liver	205	SEMA3A	ENSG00000075213.10	7	83955777	84492724	0.0117534	0.0125702	0.35101	16827	0.707217	No
Liver	205	SEMA3D	ENSG00000153993.13	7	84995553	85186855	-0.00697588	0.0121882	0.56779	16827	0.836108	No
Liver	205	KIAA1324L	ENSG00000164659.14	7	86876906	87059699	0.00781498	0.00881772	0.376629	16827	0.723711	No
Liver	205	DMTF1	ENSG00000135164.18	7	87152421	87196159	-0.0020247	0.00283823	0.476528	16827	0.785553	No
Liver	205	TMEM243	ENSG00000135185.11	7	87196338	87220587	-0.0198624	0.00677608	0.00380674	16827	0.0985831	No
Liver	205	TP53TG1	ENSG00000182165.17	7	87325225	87345515	0.00795384	0.00522618	0.129754	16827	0.480626	No
Liver	205	CROT	ENSG00000005469.11	7	87345681	87399795	0.01269	0.00611078	0.03923	16827	0.294319	No
Liver	205	ABCB4	ENSG00000005471.15	7	87401697	87480435	0.0314356	0.00817399	0.000165744	16827	0.0214536	Yes
Liver	205	ABCB1	ENSG00000085563.14	7	87503633	87713323	0.000773234	0.00592597	0.896328	16827	0.975397	No
Liver	205	RUNDC3B	ENSG00000105784.15	7	87627548	87832296	-0.0178039	0.00597153	0.00325927	16827	0.0903521	No
Liver	205	SLC25A40	ENSG00000075303.12	7	87833568	87876215	-0.00264855	0.00424793	0.533738	16827	0.819304	No
Liver	205	DBF4	ENSG00000006634.7	7	87876358	87909541	0.00742138	0.00534038	0.166317	16827	0.531407	No
Liver	205	ADAM22	ENSG00000008277.14	7	87934143	88202889	0.0336026	0.0122871	0.00685578	16827	0.132747	No
Liver	205	SRI	ENSG00000075142.13	7	88205118	88226993	0.00133522	0.00558528	0.811326	16827	0.942862	No
Liver	205	STEAP4	ENSG00000127954.12	7	88270892	88306891	-0.0024347	0.0110542	0.825921	16827	0.948589	No
Liver	205	STEAP1	ENSG00000164647.8	7	90154375	90164829	-0.00111584	0.00878761	0.899097	16827	0.975878	No
Liver	205	STEAP2	ENSG00000157214.13	7	90167590	90238137	-0.00663402	0.00929079	0.476111	16827	0.785553	No
Liver	205	CFAP69	ENSG00000105792.19	7	90245174	90311063	0.0107564	0.00689072	0.120251	16827	0.464309	No
Liver	205	CTB-16J4.1	ENSG00000283267.1	7	90316503	90321308	0.00981678	0.0214632	0.647942	16827	0.874364	No
Liver	205	GTPBP10	ENSG00000105793.15	7	90335223	90391455	-0.000883601	0.00274675	0.748055	16827	0.918999	No
Liver	205	CLDN12	ENSG00000157224.15	7	90383721	90513402	0.000201264	0.00374023	0.957145	16827	0.98905	No
Liver	205	CDK14	ENSG00000058091.16	7	90563735	91210590	0.00438466	0.00456813	0.338404	16827	0.697324	No
Liver	205	FZD1	ENSG00000157240.3	7	91264364	91271326	0.00559504	0.0059747	0.350272	16827	0.706513	No
Liver	205	MTERF1	ENSG00000127989.13	7	91692008	91880720	-0.00542022	0.00318819	0.0908127	16827	0.415047	No
Liver	205	AKAP9	ENSG00000127914.16	7	91940867	92110673	0.00410107	0.00389926	0.294299	16827	0.663508	No
Liver	205	CYP51A1	ENSG00000001630.15	7	92112151	92142952	0.0172211	0.0155191	0.268594	16827	0.641795	No
Liver	205	KRIT1	ENSG00000001631.15	7	92198969	92246166	-0.00181651	0.0029098	0.533226	16827	0.819188	No
Liver	205	ANKIB1	ENSG00000001629.9	7	92246234	92401384	0.00141431	0.00235766	0.549329	16827	0.826108	No
Liver	205	GATAD1	ENSG00000157259.6	7	92447453	92458836	-0.0029486	0.00316528	0.352799	16827	0.708256	No
Liver	205	PEX1	ENSG00000127980.15	7	92487020	92528531	-0.00262694	0.00346392	0.449204	16827	0.768658	No
Liver	205	RBM48	ENSG00000127993.15	7	92528773	92538005	-0.00714898	0.00415622	0.0871105	16827	0.40683	No
Liver	205	FAM133B	ENSG00000234545.7	7	92560793	92590394	0.00248677	0.00319912	0.437968	16827	0.760843	No
Liver	205	CDK6	ENSG00000105810.9	7	92604921	92836594	0.0127651	0.00551716	0.0217948	16827	0.226383	No
Liver	205	SAMD9	ENSG00000205413.7	7	93099513	93118023	0.0088002	0.00706104	0.214246	16827	0.589554	No
Liver	205	SAMD9L	ENSG00000177409.11	7	93130055	93148369	0.00260865	0.00685944	0.704164	16827	0.89919	No
Liver	205	VPS50	ENSG00000004766.15	7	93232340	93361121	-0.00264883	0.00270809	0.329307	16827	0.690235	No
Liver	205	TFPI2	ENSG00000105825.11	7	93885397	93890912	-0.0209762	0.0155348	0.178597	16827	0.54804	No
Liver	205	GNG11	ENSG00000127920.5	7	93921699	93928610	-0.0129585	0.00570466	0.0242769	16827	0.237678	No
Liver	205	BET1	ENSG00000105829.11	7	93962762	94004382	-0.0152139	0.00499897	0.00268353	16827	0.0819525	No
Liver	205	COL1A2	ENSG00000164692.17	7	94394561	94431232	0.0081527	0.00752366	0.279964	16827	0.653002	No
Liver	205	CASD1	ENSG00000127995.16	7	94509219	94557019	0.00337555	0.00368056	0.360282	16827	0.713644	No
Liver	205	SGCE	ENSG00000127990.15	7	94585230	94656209	0.00483224	0.00965867	0.617465	16827	0.86118	No
Liver	205	PEG10	ENSG00000242265.5	7	94656325	94669695	0.0431215	0.0191419	0.0254635	16827	0.243175	No
Liver	205	PPP1R9A	ENSG00000158528.11	7	94907202	95296415	0.0141742	0.0091833	0.124442	16827	0.469607	No
Liver	205	PON1	ENSG00000005421.8	7	95297676	95324707	-0.00459665	0.00736811	0.533498	16827	0.819188	No
Liver	205	PON3	ENSG00000105852.10	7	95359944	95396363	-0.00100484	0.00530989	0.850115	16827	0.95787	No
Liver	205	PON2	ENSG00000105854.12	7	95404863	95435329	-0.00157018	0.00510803	0.758893	16827	0.924475	No
Liver	205	AC004012.1	ENSG00000233942.1	7	95471835	95473998	0.00447478	0.0206093	0.828353	16827	0.94907	No
Liver	205	ASB4	ENSG00000005981.12	7	95478444	95540232	-0.0116249	0.0154449	0.452618	16827	0.770741	No
Liver	205	PDK4	ENSG00000004799.7	7	95583499	95596491	0.00204157	0.0127177	0.872641	16827	0.96714	No
Liver	205	DYNC1I1	ENSG00000158560.14	7	95772506	96110322	0.0245686	0.0122457	0.046296	16827	0.314629	No
Liver	205	SLC25A13	ENSG00000004864.13	7	96120220	96322147	0.00774898	0.00356839	0.0311756	16827	0.267972	No
Liver	205	SEM1	ENSG00000127922.9	7	96481626	96709891	-0.00594235	0.00425122	0.163866	16827	0.528548	No
Liver	205	SDHAF3	ENSG00000196636.7	7	97116590	97181763	-0.00819902	0.00454844	0.0730962	16827	0.378808	No
Liver	205	TAC1	ENSG00000006128.11	7	97731908	97740472	0.0117107	0.027857	0.674697	16827	0.88656	No
Liver	205	ASNS	ENSG00000070669.16	7	97852118	97872542	-0.025387	0.010394	0.0155374	16827	0.193028	No
Liver	205	LMTK2	ENSG00000164715.5	7	98106885	98209633	0.00696984	0.00337685	0.0404285	16827	0.298635	No
Liver	205	BHLHA15	ENSG00000180535.3	7	98211427	98212979	-0.0311483	0.0163253	0.0579595	16827	0.345795	No
Liver	205	TECPR1	ENSG00000205356.9	7	98214624	98252251	-0.00246461	0.00457338	0.590609	16827	0.848108	No
Liver	205	BRI3	ENSG00000164713.9	7	98252379	98310441	0.00285874	0.00549446	0.603487	16827	0.85414	No
Liver	205	BAIAP2L1	ENSG00000006453.13	7	98291651	98401068	-0.00408033	0.0062281	0.513195	16827	0.809446	No
Liver	205	NPTX2	ENSG00000106236.3	7	98617297	98629868	0.0201817	0.0155704	0.196553	16827	0.570245	No
Liver	205	TMEM130	ENSG00000166448.14	7	98846488	98870771	0.0346058	0.0217933	0.114032	16827	0.456087	No
Liver	205	TRRAP	ENSG00000196367.12	7	98877933	99013164	0.00609776	0.00256758	0.0185879	16827	0.208436	No
Liver	205	SMURF1	ENSG00000198742.9	7	99027438	99144100	0.000976211	0.00444465	0.826398	16827	0.948692	No
Liver	205	KPNA7	ENSG00000185467.7	7	99173574	99207506	-0.022451	0.0209218	0.284644	16827	0.656281	No
Liver	205	ARPC1A	ENSG00000241685.9	7	99325910	99366257	-0.00841521	0.00302889	0.00603404	16827	0.124736	No
Liver	205	ARPC1B	ENSG00000130429.12	7	99374249	99394801	-0.00786291	0.00448062	0.0809549	16827	0.393778	No
Liver	205	PDAP1	ENSG00000106244.12	7	99392048	99408640	0.00186592	0.00244419	0.446202	16827	0.767401	No
Liver	205	BUD31	ENSG00000106245.10	7	99408830	99416260	-0.00843985	0.00317834	0.00861944	16827	0.146504	No
Liver	205	PTCD1	ENSG00000106246.17	7	99416739	99438916	-0.000350345	0.00294432	0.905414	16827	0.976565	No
Liver	205	CPSF4	ENSG00000160917.14	7	99438922	99457371	0.00413702	0.00266934	0.12291	16827	0.467284	No
Liver	205	ATP5J2	ENSG00000241468.7	7	99448475	99466331	-0.00578083	0.00436511	0.187046	16827	0.559145	No
Liver	205	ZNF789	ENSG00000198556.13	7	99472841	99503650	0.00437017	0.00436612	0.318183	16827	0.682206	No
Liver	205	ZNF394	ENSG00000160908.14	7	99493240	99500324	-0.0027258	0.00301932	0.367826	16827	0.71903	No
Liver	205	ZKSCAN5	ENSG00000196652.11	7	99504651	99534700	-0.00373608	0.00311742	0.23229	16827	0.606914	No
Liver	205	FAM200A	ENSG00000221909.2	7	99546308	99558405	-0.0113793	0.00534453	0.0345786	16827	0.278961	No
Liver	205	ZNF655	ENSG00000197343.10	7	99558537	99576453	-0.0036256	0.00278649	0.194849	16827	0.568141	No
Liver	205	GS1-259H13.2	ENSG00000244219.6	7	99598066	99610813	0.00224305	0.0114404	0.844778	16827	0.955507	No
Liver	205	ZSCAN25	ENSG00000197037.10	7	99616948	99632407	0.004215	0.00344045	0.222101	16827	0.597298	No
Liver	205	CYP3A5	ENSG00000106258.13	7	99648194	99679998	-0.00122547	0.0102681	0.905131	16827	0.976565	No
Liver	205	CYP3A7-CYP3A51P	ENSG00000282301.1	7	99684957	99735102	-0.0176371	0.0225348	0.434839	16827	0.759265	No
Liver	205	CYP3A7	ENSG00000160870.12	7	99705044	99705595	0.00567175	0.0233666	0.808487	16827	0.941426	No
Liver	205	CYP3A4	ENSG00000160868.14	7	99756960	99784265	0.00245783	0.0236262	0.91726	16827	0.979297	No
Liver	205	CYP3A43	ENSG00000021461.16	7	99828013	99866102	-0.0112556	0.0195271	0.565048	16827	0.835066	No
Liver	205	TRIM4	ENSG00000146833.15	7	99890413	99919600	-0.00873441	0.0038447	0.0242619	16827	0.237678	No
Liver	205	GJC3	ENSG00000176402.5	7	99923269	99929391	0.0122363	0.0114973	0.288605	16827	0.659057	No
Liver	205	AZGP1	ENSG00000160862.12	7	99966720	99976157	0.00501106	0.00442392	0.258813	16827	0.632886	No
Liver	205	ZKSCAN1	ENSG00000106261.16	7	100015572	100041689	-0.00110295	0.00416443	0.791422	16827	0.935472	No
Liver	205	ZSCAN21	ENSG00000166529.14	7	100049774	100065038	-0.00864881	0.00423485	0.0425568	16827	0.305374	No
Liver	205	ZNF3	ENSG00000166526.16	7	100069972	100082548	-0.00388166	0.00374521	0.301367	16827	0.668395	No
Liver	205	COPS6	ENSG00000168090.9	7	100088954	100092200	-0.00495921	0.00303975	0.104514	16827	0.439064	No
Liver	205	MCM7	ENSG00000166508.17	7	100092729	100101865	0.00269381	0.00393841	0.494851	16827	0.798586	No
Liver	205	AP4M1	ENSG00000221838.9	7	100101941	100110345	0.00180324	0.00370024	0.626607	16827	0.864468	No
Liver	205	TAF6	ENSG00000106290.14	7	100109948	100119567	-8.74346e-05	0.00292718	0.976203	16827	0.994991	No
Liver	205	CNPY4	ENSG00000166997.7	7	100119613	100125511	-0.000230434	0.00477626	0.961573	16827	0.990234	No
Liver	205	MBLAC1	ENSG00000214309.4	7	100126694	100128498	0.00753072	0.00718658	0.296073	16827	0.664358	No
Liver	205	LAMTOR4	ENSG00000188186.10	7	100148907	100155944	-0.00593931	0.00362881	0.10341	16827	0.437945	No
Liver	205	C7orf43	ENSG00000146826.16	7	100154420	100158715	0.0110528	0.00461448	0.0176177	16827	0.203893	No
Liver	205	GAL3ST4	ENSG00000197093.10	7	100159244	100168750	0.00599779	0.00847225	0.479888	16827	0.787011	No
Liver	205	GPC2	ENSG00000213420.7	7	100169606	100177369	0.0144825	0.0145846	0.322024	16827	0.685043	No
Liver	205	STAG3	ENSG00000066923.17	7	100177563	100220546	0.00573665	0.0101572	0.572912	16827	0.838572	No
Liver	205	GATS	ENSG00000239521.7	7	100200653	100272218	-0.00583651	0.00634788	0.359075	16827	0.712621	No
Liver	205	PVRIG	ENSG00000213413.2	7	100218241	100221490	-0.0144614	0.0204251	0.479834	16827	0.787011	No
Liver	205	SPDYE3	ENSG00000214300.7	7	100307702	100322196	0.00750919	0.00591496	0.205866	16827	0.580247	No
Liver	205	PILRB	ENSG00000121716.20	7	100352176	100367733	0.00267124	0.00599822	0.656602	16827	0.877781	No
Liver	205	PILRA	ENSG00000085514.15	7	100373445	100400099	-0.014085	0.0131312	0.284847	16827	0.656325	No
Liver	205	ZCWPW1	ENSG00000078487.17	7	100400853	100428792	-0.0151726	0.00515874	0.00369248	16827	0.0973878	No
Liver	205	MEPCE	ENSG00000146834.13	7	100428817	100434126	-0.00386461	0.00353672	0.275958	16827	0.649851	No
Liver	205	PPP1R35	ENSG00000160813.6	7	100435462	100436565	-0.00748801	0.00405392	0.0663469	16827	0.363654	No
Liver	205	C7orf61	ENSG00000185955.4	7	100456615	100464271	-0.00102309	0.0164758	0.950554	16827	0.986731	No
Liver	205	TSC22D4	ENSG00000166925.8	7	100463359	100479279	0.00230392	0.00412453	0.577124	16827	0.84028	No
Liver	205	NYAP1	ENSG00000166924.8	7	100483927	100494799	0.0301813	0.00857355	0.000544048	16827	0.0389148	Yes
Liver	205	AGFG2	ENSG00000106351.12	7	100539211	100568219	0.00983156	0.00601273	0.103742	16827	0.437945	No
Liver	205	SAP25	ENSG00000205307.11	7	100572228	100573820	-0.0134764	0.006051	0.0271573	16827	0.25081	No
Liver	205	LRCH4	ENSG00000077454.15	7	100574011	100586153	0.000586051	0.00358133	0.870195	16827	0.965882	No
Liver	205	FBXO24	ENSG00000106336.12	7	100583982	100601117	-0.00567634	0.00828965	0.494368	16827	0.7981	No
Liver	205	PCOLCE	ENSG00000106333.12	7	100602177	100608175	-0.017031	0.0101386	0.0946984	16827	0.423083	No
Liver	205	MOSPD3	ENSG00000106330.11	7	100612102	100615384	-0.00461161	0.00519545	0.375908	16827	0.723616	No
Liver	205	TFR2	ENSG00000106327.12	7	100620416	100642721	0.0015424	0.00437658	0.724928	16827	0.909176	No
Liver	205	GNB2	ENSG00000172354.9	7	100673531	100679174	-0.00564213	0.00252021	0.0263768	16827	0.246941	No
Liver	205	GIGYF1	ENSG00000146830.9	7	100679507	100689448	0.000167427	0.00400673	0.966715	16827	0.991871	No
Liver	205	POP7	ENSG00000172336.4	7	100706053	100707495	-0.00174589	0.00642865	0.786252	16827	0.93331	No
Liver	205	EPO	ENSG00000130427.2	7	100720800	100723700	0.0357728	0.0209057	0.0887484	16827	0.410841	No
Liver	205	ZAN	ENSG00000146839.18	7	100733626	100797797	0.0608916	0.0217388	0.00564124	16827	0.120924	No
Liver	205	EPHB4	ENSG00000196411.9	7	100802565	100827521	-0.00556901	0.00522732	0.288114	16827	0.658816	No
Liver	205	SLC12A9	ENSG00000146828.17	7	100826820	100867008	-0.00451839	0.00344674	0.191529	16827	0.564424	No
Liver	205	TRIP6	ENSG00000087077.13	7	100867138	100873454	0.00765085	0.00497711	0.12597	16827	0.473094	No
Liver	205	SRRT	ENSG00000087087.18	7	100875126	100888664	0.00155741	0.00301559	0.606161	16827	0.855263	No
Liver	205	UFSP1	ENSG00000176125.4	7	100888723	100889718	-0.0129935	0.00849214	0.127727	16827	0.477201	No
Liver	205	ACHE	ENSG00000087085.13	7	100889994	100896974	-0.00851249	0.0171606	0.620456	16827	0.862491	No
Liver	205	MUC3A	ENSG00000169894.17	7	100949555	100968346	-0.0402655	0.0314477	0.202027	16827	0.577242	No
Liver	205	TRIM56	ENSG00000169871.12	7	101085439	101097967	0.00230362	0.00348509	0.509448	16827	0.807432	No
Liver	205	SERPINE1	ENSG00000106366.8	7	101127089	101139266	0.0164581	0.0178789	0.358509	16827	0.71203	No
Liver	205	AP1S1	ENSG00000106367.13	7	101154397	101161596	-0.00429875	0.00300623	0.154437	16827	0.517512	No
Liver	205	MOGAT3	ENSG00000106384.10	7	101195007	101201021	-0.0206933	0.012925	0.111097	16827	0.451156	No
Liver	205	PLOD3	ENSG00000106397.11	7	101205977	101218318	-0.00913727	0.00378086	0.016643	16827	0.198197	No
Liver	205	ZNHIT1	ENSG00000106400.11	7	101217674	101224190	-0.00545278	0.00323212	0.0932958	16827	0.420288	No
Liver	205	CLDN15	ENSG00000106404.13	7	101232092	101238820	-0.0126952	0.0045821	0.00617282	16827	0.126343	No
Liver	205	FIS1	ENSG00000214253.8	7	101239458	101252316	-0.00539065	0.00343185	0.117964	16827	0.461347	No
Liver	205	IFT22	ENSG00000128581.15	7	101313367	101321823	-0.00207946	0.00502215	0.679316	16827	0.887822	No
Liver	205	COL26A1	ENSG00000160963.13	7	101362820	101559024	0.0482888	0.0155819	0.00224816	16827	0.0756597	No
Liver	205	CUX1	ENSG00000257923.9	7	101815904	102283957	-0.000507354	0.00298961	0.865429	16827	0.963963	No
Liver	205	SH2B2	ENSG00000160999.10	7	102285091	102321711	-0.00433911	0.00586094	0.46004	16827	0.775738	No
Liver	205	SPDYE6	ENSG00000260097.2	7	102347206	102356444	0.00615462	0.0161274	0.703183	16827	0.898852	No
Liver	205	PRKRIP1	ENSG00000128563.13	7	102363872	102426676	0.0065991	0.00316142	0.0382383	16827	0.291071	No
Liver	205	ORAI2	ENSG00000160991.15	7	102433106	102456237	-0.00496326	0.0053702	0.356587	16827	0.711357	No
Liver	205	ALKBH4	ENSG00000160993.3	7	102456822	102464876	7.05292e-05	0.00402523	0.986039	16827	0.996816	No
Liver	205	LRWD1	ENSG00000161036.12	7	102464929	102473117	-0.0094405	0.00487831	0.0545071	16827	0.336986	No
Liver	205	POLR2J	ENSG00000005075.15	7	102473169	102478907	-0.00644319	0.00305621	0.0363727	16827	0.285734	No
Liver	205	RASA4B	ENSG00000170667.14	7	102483139	102517781	0.0280425	0.0171069	0.10288	16827	0.437271	No
Liver	205	POLR2J3	ENSG00000168255.19	7	102537918	102572656	0.0142958	0.00992742	0.151568	16827	0.513581	No
Liver	205	RASA4	ENSG00000105808.17	7	102573807	102616757	0.0225627	0.0155409	0.148262	16827	0.510102	No
Liver	205	UPK3BL	ENSG00000267368.1	7	102637025	102642791	0.00703178	0.0107676	0.514543	16827	0.810314	No
Liver	205	POLR2J2	ENSG00000228049.7	7	102665368	102671629	0.00906102	0.0171324	0.597528	16827	0.851051	No
Liver	205	FAM185A	ENSG00000222011.8	7	102748971	102809225	0.0050353	0.00369503	0.174645	16827	0.542685	No
Liver	205	FBXL13	ENSG00000161040.16	7	102813230	103074843	-0.00503433	0.0167794	0.764495	16827	0.926613	No
Liver	205	LRRC17	ENSG00000128606.12	7	102912991	102944949	-0.00915091	0.0079377	0.250479	16827	0.624509	No
Liver	205	NFE4	ENSG00000230257.2	7	102973437	102988856	0.0398838	0.0254977	0.119495	16827	0.463625	No
Liver	205	ARMC10	ENSG00000170632.13	7	103074881	103099764	-0.00313668	0.00292844	0.285532	16827	0.657027	No
Liver	205	NAPEPLD	ENSG00000161048.11	7	103099776	103149560	-0.000499883	0.00494681	0.91962	16827	0.980078	No
Liver	205	PMPCB	ENSG00000105819.13	7	103297422	103329511	-0.010042	0.00260562	0.00016071	16827	0.0212507	Yes
Liver	205	DNAJC2	ENSG00000105821.14	7	103315764	103344873	-0.00397505	0.00347902	0.254707	16827	0.628346	No
Liver	205	PSMC2	ENSG00000161057.11	7	103344254	103369395	-0.00208299	0.0026463	0.432221	16827	0.757419	No
Liver	205	SLC26A5	ENSG00000170615.14	7	103352730	103443211	-0.00400573	0.0144486	0.781908	16827	0.931935	No
Liver	205	RELN	ENSG00000189056.13	7	103471784	103989516	0.00370291	0.00812257	0.649017	16827	0.874603	No
Liver	205	ORC5	ENSG00000164815.10	7	104126341	104208047	-0.00180414	0.00348684	0.605492	16827	0.854997	No
Liver	205	RP11-325F22.2	ENSG00000237513.1	7	104941063	104962334	0.0258159	0.0232322	0.267934	16827	0.641003	No
Liver	205	KMT2E	ENSG00000005483.20	7	105014322	105114361	-0.000800174	0.00305711	0.793814	16827	0.936613	No
Liver	205	SRPK2	ENSG00000135250.16	7	105110704	105399308	0.00824876	0.00334735	0.0146526	16827	0.188501	No
Liver	205	PUS7	ENSG00000091127.13	7	105439661	105522267	0.00255104	0.00440838	0.563517	16827	0.833935	No
Liver	205	RINT1	ENSG00000135249.7	7	105532085	105567677	0.00158002	0.00373046	0.672394	16827	0.885411	No
Liver	205	EFCAB10	ENSG00000185055.10	7	105565120	105600875	0.00451308	0.0111717	0.686703	16827	0.891326	No
Liver	205	ATXN7L1	ENSG00000146776.14	7	105605067	105876604	0.00111893	0.00470381	0.812242	16827	0.942862	No
Liver	205	CDHR3	ENSG00000128536.15	7	105876796	106033773	-0.00251995	0.00714324	0.724664	16827	0.909176	No
Liver	205	SYPL1	ENSG00000008282.8	7	106090503	106112576	0.000598942	0.00313759	0.848821	16827	0.957582	No
Liver	205	NAMPT	ENSG00000105835.11	7	106248285	106285192	-0.00718784	0.00683946	0.294674	16827	0.663508	No
Liver	205	CCDC71L	ENSG00000253276.2	7	106656765	106660996	0.00977067	0.00742631	0.189926	16827	0.562655	No
Liver	205	PIK3CG	ENSG00000105851.10	7	106865278	106907145	0.00129623	0.00992893	0.896274	16827	0.975397	No
Liver	205	PRKAR2B	ENSG00000005249.12	7	107044649	107161811	0.0121531	0.00618996	0.0511191	16827	0.329928	No
Liver	205	HBP1	ENSG00000105856.13	7	107168961	107201554	-0.00376226	0.00529993	0.478688	16827	0.786534	No
Liver	205	COG5	ENSG00000164597.13	7	107202530	107563957	0.000614198	0.00338425	0.856186	16827	0.960214	No
Liver	205	DUS4L	ENSG00000105865.10	7	107563484	107578464	-0.000674276	0.00422608	0.873411	16827	0.967299	No
Liver	205	BCAP29	ENSG00000075790.10	7	107580058	107623317	-0.000291388	0.0032352	0.928332	16827	0.980632	No
Liver	205	CBLL1	ENSG00000105879.11	7	107743697	107761667	-0.000791935	0.00284656	0.781167	16827	0.931935	No
Liver	205	SLC26A3	ENSG00000091138.12	7	107765467	107803225	0.0368171	0.0261731	0.161219	16827	0.526004	No
Liver	205	DLD	ENSG00000091140.13	7	107890970	107931730	0.00450694	0.00335645	0.18101	16827	0.551187	No
Liver	205	LAMB1	ENSG00000091136.13	7	107923803	108003255	0.00739938	0.00861497	0.391521	16827	0.733297	No
Liver	205	NRCAM	ENSG00000091129.19	7	108147623	108456717	0.0166407	0.020699	0.422476	16827	0.7519	No
Liver	205	PNPLA8	ENSG00000135241.16	7	108470422	108528161	0.0041023	0.00335914	0.223568	16827	0.59885	No
Liver	205	THAP5	ENSG00000177683.13	7	108554543	108569453	-0.0117076	0.00487645	0.0173587	16827	0.20355	No
Liver	205	DNAJB9	ENSG00000128590.4	7	108569751	108574850	-0.0108401	0.00674311	0.10965	16827	0.448505	No
Liver	205	IMMP2L	ENSG00000184903.9	7	110663051	111562517	-0.0266317	0.00591962	1.21156e-05	16827	0.00586893	Yes
Liver	205	LRRN3	ENSG00000173114.12	7	111091006	111125454	0.0141152	0.0121374	0.246363	16827	0.619072	No
Liver	205	DOCK4	ENSG00000128512.20	7	111726110	112206411	-0.000867791	0.00490879	0.859874	16827	0.961948	No
Liver	205	ZNF277	ENSG00000198839.9	7	112206588	112343096	-0.00822266	0.00374535	0.0293906	16827	0.261633	No
Liver	205	IFRD1	ENSG00000006652.13	7	112422968	112480990	-0.00916019	0.00629262	0.147188	16827	0.508114	No
Liver	205	LSMEM1	ENSG00000181016.9	7	112481018	112491062	-0.010897	0.00730192	0.137329	16827	0.493163	No
Liver	205	TMEM168	ENSG00000146802.12	7	112762382	112790592	-0.00474744	0.00301537	0.117118	16827	0.46082	No
Liver	205	BMT2	ENSG00000164603.11	7	112819147	112939916	-0.00155966	0.00513171	0.761529	16827	0.925283	No
Liver	205	LINC00998	ENSG00000214194.8	7	113116718	113118613	-0.0107674	0.00404225	0.00841795	16827	0.144983	No
Liver	205	FOXP2	ENSG00000128573.24	7	114086327	114693772	-0.0116672	0.0073147	0.11243	16827	0.453875	No
Liver	205	MDFIC	ENSG00000135272.10	7	114922154	115019202	-0.0114522	0.00711214	0.109071	16827	0.446885	No
Liver	205	LINC01393	ENSG00000225535.6	7	115078958	115126314	-0.0242851	0.0248784	0.330277	16827	0.690637	No
Liver	205	TFEC	ENSG00000105967.15	7	115935148	116159896	0.00965954	0.00984582	0.327848	16827	0.689243	No
Liver	205	TES	ENSG00000135269.17	7	116222804	116258783	-0.0186005	0.00744028	0.0132998	16827	0.1818	No
Liver	205	CAV2	ENSG00000105971.14	7	116287380	116508541	0.00566453	0.00548895	0.30344	16827	0.669833	No
Liver	205	CAV1	ENSG00000105974.11	7	116524785	116561184	0.0084059	0.00645624	0.194559	16827	0.567884	No
Liver	205	MET	ENSG00000105976.14	7	116672390	116798386	-0.0032525	0.00570642	0.569396	16827	0.836573	No
Liver	205	CAPZA2	ENSG00000198898.13	7	116811070	116922049	0.00345479	0.0030657	0.261253	16827	0.635533	No
Liver	205	ST7	ENSG00000004866.20	7	117014888	117230103	-0.00275872	0.00250185	0.271618	16827	0.645342	No
Liver	205	WNT2	ENSG00000105989.8	7	117276631	117323289	0.0595025	0.0206714	0.00447171	16827	0.105091	No
Liver	205	CFTR	ENSG00000001626.14	7	117465784	117715971	0.00333518	0.0133469	0.802957	16827	0.938686	No
Liver	205	CTTNBP2	ENSG00000077063.10	7	117710702	117874139	-0.035274	0.00933129	0.000211958	16827	0.0234646	Yes
Liver	205	LSM8	ENSG00000128534.7	7	118184032	118192824	-0.00253838	0.00283053	0.371013	16827	0.720988	No
Liver	205	TSPAN12	ENSG00000106025.8	7	120787320	120858402	0.00686577	0.00538785	0.204171	16827	0.578836	No
Liver	205	ING3	ENSG00000071243.15	7	120950749	120977216	-5.21865e-05	0.00347413	0.988031	16827	0.996816	No
Liver	205	CPED1	ENSG00000106034.17	7	120988677	121297444	-0.00752396	0.00564975	0.184604	16827	0.556445	No
Liver	205	WNT16	ENSG00000002745.12	7	121325367	121341104	0.00517865	0.0157666	0.742942	16827	0.91737	No
Liver	205	FAM3C	ENSG00000196937.10	7	121348851	121396364	-0.00580403	0.00568436	0.308577	16827	0.674166	No
Liver	205	PTPRZ1	ENSG00000106278.11	7	121873089	122062036	-0.00419159	0.0178799	0.814913	16827	0.943726	No
Liver	205	AASS	ENSG00000008311.14	7	122076133	122144280	0.0095223	0.00854799	0.266748	16827	0.639779	No
Liver	205	CADPS2	ENSG00000081803.15	7	122318425	122886759	-0.00879332	0.00717168	0.22173	16827	0.596908	No
Liver	205	RNF133	ENSG00000188050.2	7	122697712	122699156	0.0092915	0.0240755	0.699996	16827	0.897659	No
Liver	205	RNF148	ENSG00000235631.1	7	122701664	122702967	-0.0222009	0.0196219	0.259354	16827	0.633127	No
Liver	205	NDUFA5	ENSG00000128609.14	7	123536997	123558255	-0.00347849	0.00320002	0.278457	16827	0.651049	No
Liver	205	LMOD2	ENSG00000170807.11	7	123655807	123664290	0.00084084	0.0201352	0.966736	16827	0.991871	No
Liver	205	WASL	ENSG00000106299.7	7	123681935	123749067	-0.00282043	0.00279064	0.313507	16827	0.678747	No
Liver	205	GPR37	ENSG00000170775.2	7	124745997	124765627	-0.0200825	0.00978171	0.041489	16827	0.30105	No
Liver	205	POT1	ENSG00000128513.14	7	124822386	124929872	-0.00555209	0.0033341	0.0975751	16827	0.426942	No
Liver	205	GRM8	ENSG00000179603.17	7	126438598	127253294	0.0687981	0.0207056	0.00107664	16827	0.0567921	No
Liver	205	ZNF800	ENSG00000048405.9	7	127346790	127431924	-0.00207119	0.00311977	0.507595	16827	0.806493	No
Liver	205	GCC1	ENSG00000179562.2	7	127580618	127593611	-0.00326837	0.00386426	0.398772	16827	0.737393	No
Liver	205	ARF5	ENSG00000004059.10	7	127588345	127591408	-0.000980677	0.00288217	0.734054	16827	0.913262	No
Liver	205	FSCN3	ENSG00000106328.9	7	127591719	127602144	0.0141582	0.0211882	0.504842	16827	0.804601	No
Liver	205	SND1	ENSG00000197157.10	7	127652180	128092607	-0.0108399	0.00413254	0.00944906	16827	0.15392	No
Liver	205	LRRC4	ENSG00000128594.7	7	128027071	128032107	-0.00788326	0.00993124	0.42835	16827	0.755618	No
Liver	205	LEP	ENSG00000174697.4	7	128241284	128257628	-0.0296401	0.0255189	0.246953	16827	0.619462	No
Liver	205	RBM28	ENSG00000106344.8	7	128297685	128343908	0.00512533	0.00369999	0.167669	16827	0.533669	No
Liver	205	PRRT4	ENSG00000224940.8	7	128350325	128361685	0.00869258	0.0150671	0.564701	16827	0.834754	No
Liver	205	IMPDH1	ENSG00000106348.16	7	128392277	128410252	-0.00267772	0.00415693	0.520279	16827	0.812882	No
Liver	205	HILPDA	ENSG00000135245.9	7	128455849	128458418	0.0113684	0.0123299	0.357734	16827	0.711881	No
Liver	205	METTL2B	ENSG00000165055.15	7	128476729	128506602	0.0031474	0.00339852	0.355609	16827	0.710494	No
Liver	205	RP11-212P7.2	ENSG00000273270.1	7	128524016	128531069	0.00439265	0.00638052	0.492043	16827	0.796031	No
Liver	205	RP11-274B21.10	ENSG00000271553.1	7	128667043	128668156	0.0084083	0.00965417	0.384923	16827	0.728242	No
Liver	205	FAM71F2	ENSG00000205085.10	7	128672266	128683319	-0.0142893	0.0100048	0.154928	16827	0.51838	No
Liver	205	RP11-274B21.9	ENSG00000271344.1	7	128690451	128691717	-0.00890754	0.0137428	0.517693	16827	0.811478	No
Liver	205	CALU	ENSG00000128595.16	7	128739292	128771807	-0.00104065	0.00344244	0.762768	16827	0.925852	No
Liver	205	OPN1SW	ENSG00000128617.2	7	128772491	128775790	0.0142104	0.0101016	0.1612	16827	0.526004	No
Liver	205	CCDC136	ENSG00000128596.16	7	128790757	128822132	0.012686	0.0103015	0.219725	16827	0.595261	No
Liver	205	FLNC	ENSG00000128591.15	7	128830377	128859274	0.000852837	0.0123556	0.945046	16827	0.984142	No
Liver	205	ATP6V1F	ENSG00000128524.4	7	128862826	128865844	-0.0054835	0.00343061	0.111679	16827	0.4521	No
Liver	205	RP11-309L24.4	ENSG00000272899.3	7	128866308	128872044	0.0162834	0.0113788	0.154129	16827	0.517166	No
Liver	205	IRF5	ENSG00000128604.19	7	128937612	128950035	-0.0189382	0.00593789	0.00167759	16827	0.0667731	No
Liver	205	TNPO3	ENSG00000064419.13	7	128954180	129055173	-0.00150875	0.00243643	0.536524	16827	0.820121	No
Liver	205	RP11-286H14.4	ENSG00000230626.4	7	129126518	129130793	-0.0114077	0.0188698	0.546229	16827	0.825199	No
Liver	205	TSPAN33	ENSG00000158457.5	7	129144892	129169697	0.00306094	0.00729065	0.675091	16827	0.88665	No
Liver	205	SMO	ENSG00000128602.9	7	129188872	129213416	0.00962588	0.00623087	0.124105	16827	0.469151	No
Liver	205	AHCYL2	ENSG00000158467.16	7	129225023	129430211	-8.47124e-05	0.00285148	0.976332	16827	0.994991	No
Liver	205	STRIP2	ENSG00000128578.9	7	129434433	129488399	0.032379	0.0121692	0.00849009	16827	0.145927	No
Liver	205	SMKR1	ENSG00000240204.2	7	129502479	129512932	0.0120487	0.0240086	0.616375	16827	0.860726	No
Liver	205	RP11-448A19.1	ENSG00000273329.1	7	129604548	129611630	0.00970866	0.00578532	0.0950237	16827	0.423679	No
Liver	205	NRF1	ENSG00000106459.14	7	129611714	129757082	-0.00298777	0.00323077	0.356294	16827	0.710944	No
Liver	205	UBE2H	ENSG00000186591.11	7	129830732	129952949	0.00210949	0.00313694	0.502135	16827	0.802877	No
Liver	205	ZC3HC1	ENSG00000091732.15	7	130018286	130051451	0.00154862	0.0031836	0.627239	16827	0.864702	No
Liver	205	KLHDC10	ENSG00000128607.13	7	130070510	130135720	-0.000471234	0.00395098	0.905192	16827	0.976565	No
Liver	205	TMEM209	ENSG00000146842.16	7	130164715	130207770	0.00142847	0.00403116	0.723479	16827	0.908236	No
Liver	205	CPA2	ENSG00000158516.11	7	130266827	130289798	-0.00370664	0.0120492	0.758717	16827	0.92445	No
Liver	205	CPA4	ENSG00000128510.10	7	130293134	130324180	-0.05479	0.0229185	0.0178333	16827	0.204119	No
Liver	205	CPA1	ENSG00000091704.9	7	130380339	130388114	-0.00698629	0.0115909	0.54743	16827	0.825199	No
Liver	205	CEP41	ENSG00000106477.18	7	130393771	130442433	-0.0026117	0.00455525	0.567119	16827	0.835798	No
Liver	205	MEST	ENSG00000106484.14	7	130491329	130506237	-0.0087626	0.00485181	0.072554	16827	0.37797	No
Liver	205	COPG2	ENSG00000158623.14	7	130506297	130668647	-0.00299965	0.00452299	0.508036	16827	0.806712	No
Liver	205	LINC00513	ENSG00000233559.1	7	130853720	130928649	0.00555179	0.0183018	0.76197	16827	0.925285	No
Liver	205	AC058791.1	ENSG00000226380.9	7	130876811	130913310	0.00595627	0.00967267	0.538803	16827	0.82131	No
Liver	205	RP11-138A9.1	ENSG00000271204.1	7	130930209	130932206	-0.00640752	0.022378	0.774948	16827	0.930303	No
Liver	205	RP11-138A9.2	ENSG00000273319.1	7	130936464	130939661	-0.00880628	0.0161403	0.586001	16827	0.846407	No
Liver	205	MKLN1	ENSG00000128585.17	7	131110177	131493963	0.00320309	0.00285592	0.263519	16827	0.637226	No
Liver	205	PODXL	ENSG00000128567.16	7	131500262	131558217	-0.00507787	0.00725478	0.484857	16827	0.790634	No
Liver	205	PLXNA4	ENSG00000221866.9	7	132123332	132648688	-0.0144632	0.0139059	0.299679	16827	0.667023	No
Liver	205	CHCHD3	ENSG00000106554.11	7	132784868	133082088	0.000485351	0.00419422	0.908002	16827	0.9769	No
Liver	205	EXOC4	ENSG00000131558.14	7	133253073	134066589	-0.00337888	0.00333095	0.311735	16827	0.677197	No
Liver	205	LRGUK	ENSG00000155530.2	7	134127299	134264591	-0.00271925	0.0159858	0.865116	16827	0.963805	No
Liver	205	SLC35B4	ENSG00000205060.10	7	134289332	134317051	0.00675313	0.00581107	0.246702	16827	0.61932	No
Liver	205	RP11-38M8.1	ENSG00000273297.1	7	134416290	134432453	-0.0380825	0.0237807	0.111012	16827	0.451156	No
Liver	205	AKR1B1	ENSG00000085662.13	7	134442350	134459252	-0.00162026	0.00520448	0.755911	16827	0.922943	No
Liver	205	AKR1B10	ENSG00000198074.9	7	134527592	134541408	-0.0541388	0.0320901	0.0932908	16827	0.420288	No
Liver	205	AKR1B15	ENSG00000227471.8	7	134549136	134579875	-0.0329268	0.028762	0.253786	16827	0.628315	No
Liver	205	BPGM	ENSG00000172331.11	7	134646808	134679813	-0.00126731	0.00434302	0.770767	16827	0.929194	No
Liver	205	CALD1	ENSG00000122786.19	7	134744252	134970728	0.00406984	0.00305811	0.184899	16827	0.557182	No
Liver	205	AGBL3	ENSG00000146856.14	7	134986508	135147963	-0.00561638	0.00727562	0.441143	16827	0.762632	No
Liver	205	C7orf49	ENSG00000122783.16	7	135092363	135170795	0.00767301	0.00427978	0.0746479	16827	0.382657	No
Liver	205	TMEM140	ENSG00000146859.6	7	135148164	135165781	-0.0118564	0.00532282	0.0271349	16827	0.25081	No
Liver	205	WDR91	ENSG00000105875.13	7	135183839	135211534	-0.00127745	0.00351397	0.716625	16827	0.904355	No
Liver	205	CNOT4	ENSG00000080802.18	7	135361795	135510127	-0.00232489	0.00261806	0.375694	16827	0.723616	No
Liver	205	NUP205	ENSG00000155561.14	7	135557919	135648757	0.00298093	0.00321436	0.354952	16827	0.710031	No
Liver	205	C7orf73	ENSG00000243317.7	7	135662496	135693418	0.00615962	0.00338676	0.0705867	16827	0.373627	No
Liver	205	SLC13A4	ENSG00000164707.15	7	135681237	135729258	0.00419337	0.0100536	0.677092	16827	0.8872	No
Liver	205	FAM180A	ENSG00000189320.8	7	135728348	135748846	0.0117395	0.00791434	0.139709	16827	0.49699	No
Liver	205	MTPN	ENSG00000105887.10	7	135926761	135977353	0.00247022	0.00208228	0.237039	16827	0.611196	No
Liver	205	CHRM2	ENSG00000181072.11	7	136868669	137020255	0.007211	0.0171411	0.674479	16827	0.88656	No
Liver	205	PTN	ENSG00000105894.11	7	137227341	137343865	0.0122107	0.00829324	0.142639	16827	0.500602	No
Liver	205	CREB3L2	ENSG00000182158.14	7	137874979	138002067	-0.00811051	0.00590759	0.171464	16827	0.538074	No
Liver	205	AKR1D1	ENSG00000122787.14	7	138002324	138117986	0.0321077	0.0111318	0.00439338	16827	0.103831	No
Liver	205	TRIM24	ENSG00000122779.17	7	138460334	138589993	0.0027485	0.00390999	0.482985	16827	0.789327	No
Liver	205	KIAA1549	ENSG00000122778.9	7	138831381	138981318	0.0144742	0.0129057	0.263532	16827	0.637226	No
Liver	205	ZC3HAV1L	ENSG00000146858.7	7	139025706	139036029	-0.00956159	0.0114687	0.40553	16827	0.743003	No
Liver	205	ZC3HAV1	ENSG00000105939.12	7	139043520	139109719	-0.00125371	0.0041914	0.765191	16827	0.926613	No
Liver	205	TTC26	ENSG00000105948.13	7	139133744	139191986	-0.0107302	0.00689453	0.121355	16827	0.464809	No
Liver	205	UBN2	ENSG00000157741.14	7	139230356	139308236	-0.0010023	0.00362304	0.782364	16827	0.931935	No
Liver	205	FMC1	ENSG00000164898.12	7	139339457	139346319	-0.0107452	0.00484579	0.0278253	16827	0.254604	No
Liver	205	LUC7L2	ENSG00000146963.17	7	139340359	139423457	-0.0021115	0.00287126	0.463043	16827	0.777374	No
Liver	205	HIPK2	ENSG00000064393.15	7	139561570	139777778	0.00630024	0.00519677	0.226945	16827	0.603234	No
Liver	205	TBXAS1	ENSG00000059377.16	7	139777051	140020325	-0.00434156	0.00532354	0.415824	16827	0.748627	No
Liver	205	PARP12	ENSG00000059378.12	7	140023744	140063721	-0.000702479	0.0045819	0.878318	16827	0.969595	No
Liver	205	KDM7A	ENSG00000006459.10	7	140084746	140177035	0.00291561	0.00467116	0.533292	16827	0.819188	No
Liver	205	SLC37A3	ENSG00000157800.17	7	140293693	140404310	0.00178297	0.00312881	0.569476	16827	0.836573	No
Liver	205	MKRN1	ENSG00000133606.10	7	140453040	140479569	-0.0063469	0.00219918	0.00437057	16827	0.103763	No
Liver	205	DENND2A	ENSG00000146966.12	7	140518420	140641485	-0.000613691	0.00510913	0.904523	16827	0.976565	No
Liver	205	ADCK2	ENSG00000133597.10	7	140673153	140695121	0.00205848	0.00426293	0.629758	16827	0.866329	No
Liver	205	NDUFB2	ENSG00000090266.12	7	140696821	140706646	-0.000388635	0.00321989	0.904063	16827	0.976485	No
Liver	205	BRAF	ENSG00000157764.12	7	140719327	140924764	-0.00236944	0.00251834	0.348012	16827	0.704862	No
Liver	205	MRPS33	ENSG00000090263.15	7	141002610	141015228	-0.0143944	0.0037478	0.000168925	16827	0.0216984	Yes
Liver	205	AGK	ENSG00000006530.15	7	141551305	141655244	0.000458153	0.00368891	0.901295	16827	0.976467	No
Liver	205	KIAA1147	ENSG00000257093.6	7	141656811	141702153	0.00856821	0.00548891	0.120251	16827	0.464309	No
Liver	205	SSBP1	ENSG00000106028.10	7	141738347	141787814	-0.00847693	0.00411258	0.0406962	16827	0.299385	No
Liver	205	TAS2R4	ENSG00000127364.3	7	141778442	141780819	-0.0200279	0.0132756	0.133119	16827	0.486427	No
Liver	205	TAS2R5	ENSG00000127366.5	7	141790217	141791367	-0.0185994	0.0110953	0.0953804	16827	0.424258	No
Liver	205	MGAM	ENSG00000257335.8	7	141907813	142106747	0.0114495	0.0130596	0.381795	16827	0.726917	No
Liver	205	CLEC5A	ENSG00000258227.6	7	141927357	141947007	-0.0439624	0.0183762	0.0177532	16827	0.203893	No
Liver	205	MGAM2	ENSG00000257743.8	7	142111749	142222324	0.0365942	0.0232659	0.117477	16827	0.46082	No
Liver	205	TRBV7-9	ENSG00000278030.1	7	142529290	142529762	-0.00632831	0.0227343	0.781051	16827	0.931935	No
Liver	205	TRBV19	ENSG00000211746.3	7	142618849	142619532	0.0161207	0.024488	0.511165	16827	0.808436	No
Liver	205	TRBV20-1	ENSG00000211747.3	7	142626649	142627399	-0.0306596	0.0235659	0.194888	16827	0.568141	No
Liver	205	MTRNR2L6	ENSG00000270672.1	7	142666272	142667718	0.000798351	0.021926	0.970994	16827	0.99312	No
Liver	205	TRBV29-1	ENSG00000232869.2	7	142740206	142740894	0.0240243	0.0240779	0.319707	16827	0.683138	No
Liver	205	PRSS1	ENSG00000204983.13	7	142749468	142753076	-0.0127449	0.0141085	0.367531	16827	0.71903	No
Liver	205	PRSS2	ENSG00000275896.5	7	142760398	142774564	-0.0265929	0.0148227	0.0744544	16827	0.382073	No
Liver	205	TRBC1	ENSG00000211751.9	7	142791694	142793368	0.00733622	0.00853608	0.391224	16827	0.732943	No
Liver	205	TRBC2	ENSG00000211772.11	7	142801041	142802748	0.0085639	0.0084574	0.312592	16827	0.678095	No
Liver	205	EPHB6	ENSG00000106123.11	7	142855061	142871094	0.00952847	0.00735402	0.196717	16827	0.570421	No
Liver	205	TRPV6	ENSG00000165125.19	7	142871203	142885762	-0.0222636	0.0114673	0.0537348	16827	0.335083	No
Liver	205	KEL	ENSG00000197993.7	7	142941114	142962681	-0.0510527	0.017103	0.00322324	16827	0.089984	No
Liver	205	PIP	ENSG00000159763.3	7	143132077	143139746	0.0420016	0.0321429	0.19295	16827	0.565937	No
Liver	205	GSTK1	ENSG00000197448.13	7	143244093	143270754	-0.00724426	0.00281064	0.0107408	16827	0.162678	No
Liver	205	TMEM139	ENSG00000178826.10	7	143279957	143288048	0.00820924	0.00796173	0.303861	16827	0.670351	No
Liver	205	CASP2	ENSG00000106144.19	7	143288215	143307696	0.00437464	0.00342977	0.203752	16827	0.578234	No
Liver	205	FAM131B	ENSG00000159784.17	7	143353400	143362752	-0.00411951	0.0140141	0.769125	16827	0.928346	No
Liver	205	ZYX	ENSG00000159840.15	7	143381080	143391097	0.0107141	0.0060854	0.0799731	16827	0.392807	No
Liver	205	EPHA1	ENSG00000146904.8	7	143390289	143408892	0.00839592	0.0066258	0.206709	16827	0.581072	No
Liver	205	CTAGE15	ENSG00000271079.1	7	143571801	143574387	-0.0168312	0.0333397	0.614278	16827	0.860153	No
Liver	205	TCAF2	ENSG00000170379.19	7	143620950	143730409	-0.0152956	0.0115532	0.187178	16827	0.559145	No
Liver	205	TCAF1	ENSG00000198420.9	7	143851375	143902198	-0.00227068	0.00593991	0.702701	16827	0.898643	No
Liver	205	CTAGE4	ENSG00000225932.3	7	144183466	144186053	0.0111145	0.023595	0.638163	16827	0.870067	No
Liver	205	ARHGEF35	ENSG00000213214.4	7	144186083	144188395	-0.0251976	0.023259	0.280078	16827	0.653025	No
Liver	205	OR2A7	ENSG00000243896.3	7	144258607	144259722	-0.014176	0.0194388	0.466774	16827	0.778705	No
Liver	205	CTAGE8	ENSG00000244693.1	7	144266701	144269288	0.00210519	0.0271606	0.938303	16827	0.983401	No
Liver	205	ARHGEF5	ENSG00000050327.14	7	144355288	144380632	0.0100783	0.00498046	0.0444684	16827	0.310485	No
Liver	205	TPK1	ENSG00000196511.14	7	144451941	144836395	-0.00603783	0.00633294	0.341645	16827	0.699885	No
Liver	205	CNTNAP2	ENSG00000174469.19	7	146116002	148420998	0.0239858	0.0126623	0.0597672	16827	0.349901	No
Liver	205	CUL1	ENSG00000055130.15	7	148698665	148801036	-0.00427238	0.00306415	0.164914	16827	0.530392	No
Liver	205	EZH2	ENSG00000106462.10	7	148807383	148884321	0.00471277	0.0060575	0.43757	16827	0.76057	No
Liver	205	GHET1	ENSG00000281189.1	7	148987527	148989432	-0.0222232	0.0217417	0.308061	16827	0.673798	No
Liver	205	PDIA4	ENSG00000155660.10	7	149003062	149028641	-0.00512293	0.00640067	0.424532	16827	0.753075	No
Liver	205	ZNF786	ENSG00000197362.14	7	149069643	149090782	0.00183264	0.00627794	0.77068	16827	0.929194	No
Liver	205	ZNF425	ENSG00000204947.8	7	149102784	149126346	-0.0264831	0.01108	0.0178551	16827	0.204119	No
Liver	205	ZNF398	ENSG00000197024.8	7	149126416	149182802	0.000709728	0.00354733	0.841645	16827	0.954466	No
Liver	205	ZNF282	ENSG00000170265.11	7	149195485	149226248	0.001946	0.00245152	0.428344	16827	0.755618	No
Liver	205	ZNF212	ENSG00000170260.8	7	149239651	149255609	0.00143783	0.00383026	0.707808	16827	0.900638	No
Liver	205	ZNF783	ENSG00000204946.9	7	149262171	149295185	-0.00647252	0.00419934	0.124967	16827	0.470902	No
Liver	205	ZNF777	ENSG00000196453.7	7	149431363	149461123	0.00173505	0.00334021	0.604079	16827	0.85436	No
Liver	205	ZNF746	ENSG00000181220.15	7	149472794	149497817	0.00278426	0.00402937	0.490447	16827	0.794909	No
Liver	205	KRBA1	ENSG00000133619.17	7	149714781	149734575	0.018452	0.00622092	0.00341836	16827	0.0933779	No
Liver	205	ZNF467	ENSG00000181444.12	7	149764182	149773479	0.0160869	0.00868792	0.0656887	16827	0.362769	No
Liver	205	SSPO	ENSG00000197558.11	7	149776042	149833965	0.00524767	0.0104925	0.617582	16827	0.861205	No
Liver	205	ZNF862	ENSG00000106479.10	7	149838367	149867479	-0.0216552	0.0043591	1.54713e-06	16827	0.00236669	Yes
Liver	205	ATP6V0E2	ENSG00000171130.17	7	149872968	149880698	0.0109722	0.0067835	0.107496	16827	0.44359	No
Liver	205	ACTR3C	ENSG00000106526.10	7	150243916	150323725	-0.00944556	0.00513971	0.0677192	16827	0.367289	No
Liver	205	LRRC61	ENSG00000127399.14	7	150322639	150338150	0.000887612	0.00959261	0.926378	16827	0.980632	No
Liver	205	ZBED6CL	ENSG00000188707.5	7	150329789	150332721	0.00743154	0.00717195	0.301478	16827	0.668395	No
Liver	205	RARRES2	ENSG00000106538.9	7	150338319	150341674	0.00782068	0.00474542	0.101059	16827	0.433362	No
Liver	205	REPIN1	ENSG00000214022.11	7	150368189	150374044	0.0018616	0.00307719	0.545949	16827	0.825199	No
Liver	205	ZNF775	ENSG00000196456.11	7	150379335	150398631	-0.00967845	0.00633696	0.128413	16827	0.477842	No
Liver	205	LINC00996	ENSG00000242258.1	7	150433654	150448140	-0.00833861	0.0181073	0.645696	16827	0.873601	No
Liver	205	GIMAP8	ENSG00000171115.3	7	150450630	150479392	-0.00849794	0.00562683	0.132704	16827	0.486128	No
Liver	205	GIMAP7	ENSG00000179144.4	7	150514830	150521073	-0.00664145	0.00667583	0.321123	16827	0.684302	No
Liver	205	GIMAP4	ENSG00000133574.9	7	150567277	150573955	-0.0110142	0.00520854	0.035814	16827	0.283707	No
Liver	205	GIMAP6	ENSG00000133561.15	7	150625375	150632648	-0.00580188	0.00570657	0.310638	16827	0.67621	No
Liver	205	GIMAP2	ENSG00000106560.10	7	150685700	150693641	-0.00244148	0.00589194	0.679084	16827	0.887822	No
Liver	205	GIMAP1	ENSG00000213203.2	7	150716557	150724284	-0.00446856	0.00556611	0.423122	16827	0.752067	No
Liver	205	GIMAP5	ENSG00000196329.11	7	150737348	150744063	-0.011001	0.00587444	0.0627073	16827	0.355951	No
Liver	205	TMEM176B	ENSG00000106565.17	7	150791285	150801360	-0.00255154	0.00438848	0.561674	16827	0.833204	No
Liver	205	TMEM176A	ENSG00000002933.7	7	150800534	150805120	-0.00519096	0.00554127	0.350106	16827	0.706513	No
Liver	205	AOC1	ENSG00000002726.20	7	150824627	150861504	-0.0313925	0.0423118	0.459079	16827	0.775128	No
Liver	205	KCNH2	ENSG00000055118.14	7	150944961	150978315	0.0340058	0.0136496	0.013616	16827	0.182972	No
Liver	205	NOS3	ENSG00000164867.10	7	150990995	151014588	0.00224546	0.00762802	0.768808	16827	0.928161	No
Liver	205	ATG9B	ENSG00000181652.19	7	151012209	151024499	0.0153768	0.0115762	0.185728	16827	0.557971	No
Liver	205	ABCB8	ENSG00000197150.12	7	151028422	151047782	0.00832712	0.0037335	0.0269375	16827	0.250211	No
Liver	205	ASIC3	ENSG00000213199.7	7	151048292	151052756	-0.0105373	0.00730231	0.150726	16827	0.513063	No
Liver	205	CDK5	ENSG00000164885.12	7	151053812	151058199	-0.0026872	0.00370915	0.469698	16827	0.781066	No
Liver	205	SLC4A2	ENSG00000164889.13	7	151057210	151075775	0.00385757	0.00385657	0.318506	16827	0.68235	No
Liver	205	FASTK	ENSG00000164896.19	7	151076593	151080862	-0.000734813	0.00271911	0.78728	16827	0.933847	No
Liver	205	TMUB1	ENSG00000164897.12	7	151081080	151083546	0.00192482	0.00344853	0.577421	16827	0.840366	No
Liver	205	AGAP3	ENSG00000133612.18	7	151085831	151144436	-0.00393995	0.00290281	0.17636	16827	0.545016	No
Liver	205	ABCF2	ENSG00000033050.7	7	151207837	151227230	0.00254665	0.0031444	0.419048	16827	0.749968	No
Liver	205	CHPF2	ENSG00000033100.16	7	151232489	151238763	0.010067	0.00350826	0.00459485	16827	0.106092	No
Liver	205	SMARCD3	ENSG00000082014.16	7	151238828	151277896	0.00311614	0.00476993	0.51439	16827	0.810289	No
Liver	205	NUB1	ENSG00000013374.15	7	151341699	151378449	-0.0051289	0.00303909	0.0931837	16827	0.420038	No
Liver	205	WDR86	ENSG00000187260.15	7	151375944	151410727	-0.00155216	0.0072406	0.830498	16827	0.950412	No
Liver	205	RHEB	ENSG00000106615.9	7	151466012	151520120	-0.00687905	0.00262325	0.0094686	16827	0.154089	No
Liver	205	PRKAG2	ENSG00000106617.13	7	151556111	151877041	0.00804674	0.00613601	0.191366	16827	0.564148	No
Liver	205	GALNT11	ENSG00000178234.12	7	152025674	152122347	-0.00274193	0.00305048	0.369912	16827	0.720215	No
Liver	205	KMT2C	ENSG00000055609.17	7	152134922	152436005	0.00726407	0.00296434	0.0152066	16827	0.190814	No
Liver	205	LINC01003	ENSG00000261455.1	7	152463786	152465549	0.00763523	0.00732204	0.298429	16827	0.666268	No
Liver	205	XRCC2	ENSG00000196584.2	7	152644779	152676165	0.028539	0.0136842	0.0384079	16827	0.291384	No
Liver	205	ACTR3B	ENSG00000133627.17	7	152759749	152855378	-0.00234703	0.00339008	0.489611	16827	0.794167	No
Liver	205	PAXIP1	ENSG00000157212.18	7	154943687	155003084	0.00440408	0.00332564	0.187062	16827	0.559145	No
Liver	205	PAXIP1-AS1	ENSG00000273344.1	7	155003448	155005703	-0.00537281	0.00451541	0.235633	16827	0.609846	No
Liver	205	AC144652.1	ENSG00000273117.1	7	155295918	155297541	0.00396736	0.0112896	0.72568	16827	0.909405	No
Liver	205	INSIG1	ENSG00000186480.12	7	155297776	155310235	-0.00045863	0.0111129	0.967126	16827	0.992064	No
Liver	205	RBM33	ENSG00000184863.10	7	155644451	155781485	-0.00102907	0.00377604	0.785525	16827	0.932853	No
Liver	205	SHH	ENSG00000164690.7	7	155799986	155812273	-0.000148091	0.00607613	0.980582	16827	0.995845	No
Liver	205	AC021218.2	ENSG00000204876.4	7	155962632	155966343	-0.0297343	0.0504084	0.556006	16827	0.830006	No
Liver	205	LINC01006	ENSG00000182648.11	7	156472196	156640654	-0.019571	0.00613093	0.00166229	16827	0.0667731	No
Liver	205	LINC00244	ENSG00000279418.1	7	156540491	156541103	-0.0101686	0.0169035	0.548205	16827	0.825619	No
Liver	205	RNF32	ENSG00000105982.16	7	156640674	156677130	-0.0057549	0.00786003	0.465	16827	0.77822	No
Liver	205	LMBR1	ENSG00000105983.20	7	156668946	156893230	0.00573493	0.00318914	0.0737826	16827	0.380936	No
Liver	205	NOM1	ENSG00000146909.7	7	156949723	156973182	0.00406939	0.00316232	0.199777	16827	0.574005	No
Liver	205	UBE3C	ENSG00000009335.17	7	157138913	157269372	0.00406316	0.00232794	0.0825959	16827	0.396904	No
Liver	205	DNAJB6	ENSG00000105993.14	7	157335381	157417439	-0.00339211	0.00274002	0.217305	16827	0.593768	No
Liver	205	PTPRN2	ENSG00000155093.17	7	157539056	158587788	0.000853148	0.00723122	0.906212	16827	0.976686	No
Liver	205	NCAPG2	ENSG00000146918.19	7	158631311	158704829	-0.00645302	0.00486194	0.186079	16827	0.558337	No
Liver	205	ESYT2	ENSG00000117868.15	7	158730995	158830253	-0.00175192	0.00293231	0.550943	16827	0.827108	No
Liver	205	WDR60	ENSG00000126870.15	7	158856578	158956747	-0.00374363	0.00492453	0.448113	16827	0.768054	No
Liver	205	VIPR2	ENSG00000106018.13	7	159030196	159144957	-0.00475268	0.0176125	0.787583	16827	0.933991	No
Liver	205	ZNF596	ENSG00000172748.13	8	232232	264703	-0.0011534	0.00513848	0.822648	16827	0.946251	No
Liver	205	FBXO25	ENSG00000147364.16	8	406428	477967	-0.0124721	0.00440073	0.00511171	16827	0.112732	No
Liver	205	TDRP	ENSG00000180190.11	8	489792	545781	-0.00114885	0.00370925	0.757122	16827	0.923753	No
Liver	205	ERICH1	ENSG00000104714.13	8	614746	738106	-0.0134119	0.00616946	0.030995	16827	0.2676	No
Liver	205	DLGAP2	ENSG00000198010.12	8	737596	1708474	0.0300294	0.013928	0.0323854	16827	0.270217	No
Liver	205	CTD-3212A4.2	ENSG00000282692.1	8	1018757	1019704	0.0264106	0.0202509	0.193814	16827	0.566718	No
Liver	205	CLN8	ENSG00000182372.9	8	1755778	1801711	0.00507265	0.0048212	0.294117	16827	0.663508	No
Liver	205	CTD-2336O2.3	ENSG00000282021.1	8	1758208	1760447	0.00363317	0.0294887	0.90208	16827	0.976467	No
Liver	205	ARHGEF10	ENSG00000104728.15	8	1823976	1958641	-0.00387072	0.00616786	0.531072	16827	0.818178	No
Liver	205	KBTBD11-OT1	ENSG00000253696.2	8	1971397	1976478	-0.00140063	0.0144536	0.922908	16827	0.980632	No
Liver	205	RP11-439C15.4	ENSG00000253764.1	8	1972570	1974637	0.00390287	0.0106558	0.714588	16827	0.90366	No
Liver	205	KBTBD11	ENSG00000176595.3	8	1973878	2006936	8.81782e-05	0.00695607	0.9899	16827	0.996827	No
Liver	205	RP11-439C15.5	ENSG00000270988.1	8	1974818	1975314	-0.013944	0.0218412	0.523995	16827	0.814227	No
Liver	205	MYOM2	ENSG00000036448.9	8	2045040	2165552	0.000743111	0.0103646	0.942921	16827	0.983923	No
Liver	205	MCPH1	ENSG00000147316.12	8	6409279	6648282	-0.00368354	0.00293227	0.210641	16827	0.584991	No
Liver	205	ANGPT2	ENSG00000091879.13	8	6499651	6563409	0.0115191	0.0136383	0.399428	16827	0.737997	No
Liver	205	CTD-2541M15.3	ENSG00000271743.1	8	6615604	6617198	-0.0253792	0.024165	0.29499	16827	0.663579	No
Liver	205	AGPAT5	ENSG00000155189.11	8	6708357	6759666	-0.00665122	0.00805634	0.410113	16827	0.745797	No
Liver	205	DEFB1	ENSG00000164825.3	8	6870575	6878022	-0.00915551	0.0103813	0.378975	16827	0.724957	No
Liver	205	DEFA4	ENSG00000164821.4	8	6935822	6938338	0.04948	0.0230326	0.0330076	16827	0.272665	No
Liver	205	DEFA3	ENSG00000239839.6	8	7015869	7018301	0.0228617	0.0298775	0.445149	16827	0.766165	No
Liver	205	DEFA5	ENSG00000164816.7	8	7055304	7056734	0.0178565	0.0354142	0.614713	16827	0.860279	No
Liver	205	PRAG1	ENSG00000275342.4	8	8317736	8386498	-0.0360923	0.0105421	0.000762482	16827	0.0471701	Yes
Liver	205	CLDN23	ENSG00000253958.1	8	8701938	8704106	-0.00421711	0.00539557	0.435467	16827	0.759741	No
Liver	205	MFHAS1	ENSG00000147324.10	8	8783354	8893645	0.000977791	0.00482769	0.839721	16827	0.953698	No
Liver	205	ERI1	ENSG00000104626.14	8	9002147	9116746	0.0046979	0.00317228	0.140347	16827	0.49787	No
Liver	205	PPP1R3B	ENSG00000173281.4	8	9136255	9151574	0.0143277	0.0105312	0.175344	16827	0.543372	No
Liver	205	RP11-10A14.4	ENSG00000253426.5	8	9151742	9168136	0.000654342	0.00822582	0.936684	16827	0.982956	No
Liver	205	RP11-10A14.9	ENSG00000279949.1	8	9158063	9158621	0.017821	0.0138273	0.199085	16827	0.573229	No
Liver	205	RP11-10A14.5	ENSG00000248538.6	8	9189011	9202854	-0.0207554	0.0168122	0.218582	16827	0.594488	No
Liver	205	RP11-115J16.1	ENSG00000254235.5	8	9249417	9413714	0.0118915	0.0157369	0.450833	16827	0.769767	No
Liver	205	RP11-115J16.2	ENSG00000254237.5	8	9371970	9436205	0.022518	0.0199718	0.261012	16827	0.635528	No
Liver	205	TNKS	ENSG00000173273.15	8	9556521	9782346	0.00165053	0.00391814	0.674064	16827	0.886492	No
Liver	205	LINC00599	ENSG00000253230.8	8	9900064	9905366	0.0530856	0.0291458	0.0701823	16827	0.373006	No
Liver	205	MSRA	ENSG00000175806.14	8	10054268	10428891	-0.0031285	0.00366081	0.393895	16827	0.734833	No
Liver	205	LINCR-0001	ENSG00000253641.5	8	10474565	10481974	0.0113772	0.0108604	0.296212	16827	0.664418	No
Liver	205	RP11-981G7.3	ENSG00000253678.1	8	10477491	10479375	0.0164658	0.0178022	0.356222	16827	0.710944	No
Liver	205	PRSS51	ENSG00000253649.3	8	10484198	10547557	-0.00120139	0.0145275	0.934182	16827	0.982267	No
Liver	205	RP11-981G7.6	ENSG00000272505.1	8	10486807	10489666	-0.000697957	0.00627747	0.911592	16827	0.97762	No
Liver	205	SOX7	ENSG00000171056.7	8	10723768	10730512	-0.00681582	0.012878	0.597266	16827	0.85102	No
Liver	205	PINX1	ENSG00000254093.8	8	10764963	10839876	-0.00219911	0.00490012	0.654116	16827	0.876478	No
Liver	205	XKR6	ENSG00000171044.10	8	10896045	11201366	0.00260371	0.012517	0.835449	16827	0.952562	No
Liver	205	MTMR9	ENSG00000104643.9	8	11285069	11328146	0.00970593	0.00319104	0.00269882	16827	0.0821684	No
Liver	205	SLC35G5	ENSG00000177710.5	8	11330888	11332208	-0.0148329	0.0205165	0.47062	16827	0.781905	No
Liver	205	FAM167A	ENSG00000154319.14	8	11421463	11474715	-0.0247241	0.0183707	0.180018	16827	0.549858	No
Liver	205	BLK	ENSG00000136573.12	8	11494001	11564604	-0.0635213	0.0134261	4.45061e-06	16827	0.0039416	Yes
Liver	205	GATA4	ENSG00000136574.17	8	11676959	11760002	-0.00237284	0.0067925	0.727242	16827	0.909808	No
Liver	205	C8orf49	ENSG00000255394.4	8	11761256	11763223	0.0147876	0.00916142	0.108225	16827	0.44515	No
Liver	205	NEIL2	ENSG00000154328.15	8	11769639	11787346	0.00495577	0.0046266	0.285513	16827	0.657027	No
Liver	205	FDFT1	ENSG00000079459.12	8	11795573	11839309	0.00538734	0.0100124	0.591186	16827	0.848506	No
Liver	205	RP11-297N6.4	ENSG00000255046.1	8	11797928	11802568	0.0433136	0.0203111	0.0342979	16827	0.277867	No
Liver	205	CTSB	ENSG00000164733.20	8	11842524	11869448	-0.00783055	0.00566239	0.168379	16827	0.534287	No
Liver	205	FAM86B1	ENSG00000186523.14	8	12182096	12194133	0.000862463	0.0129561	0.946998	16827	0.984985	No
Liver	205	RP11-419I17.2	ENSG00000270154.1	8	12476462	12477122	-0.00843183	0.0217075	0.69815	16827	0.89677	No
Liver	205	RP11-419I17.1	ENSG00000283674.1	8	12537079	12665588	0.0194471	0.0154587	0.209993	16827	0.584154	No
Liver	205	LONRF1	ENSG00000154359.12	8	12721894	12756073	0.00190762	0.00580356	0.742759	16827	0.917247	No
Liver	205	KIAA1456	ENSG00000250305.8	8	12945642	13031503	-0.0109042	0.00812161	0.181061	16827	0.551243	No
Liver	205	DLC1	ENSG00000164741.14	8	13083361	13604610	-0.00412301	0.00531543	0.438946	16827	0.76138	No
Liver	205	C8orf48	ENSG00000164743.4	8	13566843	13568287	0.00669812	0.0143226	0.640583	16827	0.87128	No
Liver	205	TUSC3	ENSG00000104723.20	8	15417215	15766649	0.0113502	0.0069091	0.102145	16827	0.435423	No
Liver	205	MSR1	ENSG00000038945.14	8	16107878	16567490	0.0108118	0.0110516	0.329217	16827	0.690235	No
Liver	205	MICU3	ENSG00000155970.11	8	17027238	17122644	-0.000646209	0.00552729	0.907058	16827	0.9769	No
Liver	205	RP11-468H14.2	ENSG00000249258.2	8	17131181	17149789	0.000620511	0.0119408	0.958613	16827	0.989363	No
Liver	205	ZDHHC2	ENSG00000104219.12	8	17156029	17224799	0.0139476	0.00718779	0.0538606	16827	0.335423	No
Liver	205	CNOT7	ENSG00000198791.11	8	17224964	17246570	-0.00116601	0.00270744	0.667216	16827	0.883233	No
Liver	205	VPS37A	ENSG00000155975.9	8	17246610	17302427	-0.00608899	0.00339328	0.0743956	16827	0.381905	No
Liver	205	MTMR7	ENSG00000003987.13	8	17298030	17413327	0.00736177	0.00596315	0.218583	16827	0.594488	No
Liver	205	SLC7A2	ENSG00000003989.17	8	17497088	17570573	0.00233054	0.00647913	0.719487	16827	0.906253	No
Liver	205	PDGFRL	ENSG00000104213.12	8	17576433	17643794	-0.00575738	0.0112733	0.610171	16827	0.857793	No
Liver	205	MTUS1	ENSG00000129422.14	8	17644072	17800917	-0.00583808	0.00485604	0.230827	16827	0.606022	No
Liver	205	FGL1	ENSG00000104760.16	8	17864380	17910365	-0.0128145	0.00777543	0.101052	16827	0.433362	No
Liver	205	RP11-156K13.3	ENSG00000254054.2	8	17905756	17907887	-0.0223184	0.0201766	0.270113	16827	0.643612	No
Liver	205	PCM1	ENSG00000078674.17	8	17922840	18029944	-0.00590657	0.00440716	0.181835	16827	0.552599	No
Liver	205	ASAH1	ENSG00000104763.18	8	18055992	18084998	0.00337788	0.00349939	0.33568	16827	0.695224	No
Liver	205	NAT1	ENSG00000171428.13	8	18170477	18223689	-0.0091367	0.00587188	0.121433	16827	0.464822	No
Liver	205	NAT2	ENSG00000156006.4	8	18391245	18401218	0.0119024	0.00722197	0.101053	16827	0.433362	No
Liver	205	PSD3	ENSG00000156011.16	8	18527301	19084730	0.00332433	0.0068214	0.626602	16827	0.864468	No
Liver	205	SH2D4A	ENSG00000104611.11	8	19313617	19396218	-0.00790296	0.00571486	0.168388	16827	0.534287	No
Liver	205	CSGALNACT1	ENSG00000147408.14	8	19404161	19758029	-0.00377904	0.00567913	0.506615	16827	0.805919	No
Liver	205	INTS10	ENSG00000104613.11	8	19817140	19852083	-0.00391787	0.00272817	0.152686	16827	0.515298	No
Liver	205	LPL	ENSG00000175445.14	8	19901717	19967258	-0.00826258	0.0167135	0.62164	16827	0.862884	No
Liver	205	ATP6V1B2	ENSG00000147416.10	8	20197367	20226819	0.00226653	0.00313407	0.470486	16827	0.781758	No
Liver	205	LZTS1	ENSG00000061337.15	8	20246165	20303963	0.00973589	0.00884508	0.272468	16827	0.645792	No
Liver	205	RP11-369E15.1	ENSG00000254260.1	8	20941428	20950175	0.0231019	0.0255581	0.367239	16827	0.71903	No
Liver	205	RP11-369E15.3	ENSG00000254092.1	8	20952645	20973796	0.0223202	0.0243517	0.360569	16827	0.713644	No
Liver	205	RP11-369E15.4	ENSG00000253147.5	8	20953127	20955834	0.0176709	0.0271311	0.515661	16827	0.811037	No
Liver	205	LINC02153	ENSG00000253199.1	8	20973878	20995119	0.0126012	0.0332223	0.704905	16827	0.899429	No
Liver	205	GFRA2	ENSG00000168546.10	8	21690403	21812357	0.0120954	0.0140094	0.389062	16827	0.732043	No
Liver	205	DOK2	ENSG00000147443.12	8	21908873	21913860	0.00520757	0.00844644	0.538304	16827	0.82087	No
Liver	205	XPO7	ENSG00000130227.16	8	21919671	22006585	-0.00178415	0.00264906	0.501478	16827	0.802583	No
Liver	205	NPM2	ENSG00000158806.13	8	22024125	22036897	0.0312948	0.0184004	0.0906849	16827	0.415	No
Liver	205	FGF17	ENSG00000158815.10	8	22042398	22048809	0.0109132	0.01613	0.499527	16827	0.801749	No
Liver	205	DMTN	ENSG00000158856.17	8	22048995	22082527	0.0289863	0.0101734	0.00488463	16827	0.110327	No
Liver	205	FAM160B2	ENSG00000158863.21	8	22089184	22104898	0.00317973	0.00311634	0.308913	16827	0.674745	No
Liver	205	NUDT18	ENSG00000275074.1	8	22106872	22109419	0.00198521	0.00621132	0.749627	16827	0.919641	No
Liver	205	HR	ENSG00000168453.14	8	22114415	22133384	-0.00871758	0.0123556	0.48136	16827	0.787754	No
Liver	205	REEP4	ENSG00000168476.11	8	22138020	22141951	0.0124436	0.00465403	0.00818016	16827	0.143241	No
Liver	205	LGI3	ENSG00000168481.8	8	22146825	22156832	0.0505659	0.0217956	0.0214437	16827	0.225284	No
Liver	205	SFTPC	ENSG00000168484.12	8	22156913	22164479	0.014134	0.0354455	0.690541	16827	0.892584	No
Liver	205	BMP1	ENSG00000168487.17	8	22164736	22212326	0.00084447	0.00402534	0.834066	16827	0.952095	No
Liver	205	PHYHIP	ENSG00000168490.13	8	22219704	22232341	0.0135183	0.0145511	0.354102	16827	0.70923	No
Liver	205	POLR3D	ENSG00000168495.12	8	22245104	22254575	-0.00885433	0.00377711	0.0201405	16827	0.218443	No
Liver	205	PIWIL2	ENSG00000197181.11	8	22275297	22357563	-0.00934963	0.00994594	0.348433	16827	0.705119	No
Liver	205	SLC39A14	ENSG00000104635.13	8	22367249	22434129	-0.00632161	0.00420434	0.13441	16827	0.488281	No
Liver	205	PPP3CC	ENSG00000120910.14	8	22440819	22540844	0.00163735	0.00369188	0.657928	16827	0.878755	No
Liver	205	SORBS3	ENSG00000120896.13	8	22544986	22575788	0.00253036	0.00400818	0.528633	16827	0.817043	No
Liver	205	PDLIM2	ENSG00000120913.23	8	22578279	22598025	-0.0016731	0.00523471	0.749624	16827	0.919641	No
Liver	205	C8orf58	ENSG00000241852.9	8	22599601	22604150	-0.00772053	0.00622535	0.216498	16827	0.592456	No
Liver	205	CCAR2	ENSG00000158941.16	8	22604632	22620417	0.00237291	0.00212857	0.266403	16827	0.639328	No
Liver	205	BIN3	ENSG00000147439.12	8	22621515	22669148	-0.00471231	0.00373812	0.209055	16827	0.583901	No
Liver	205	EGR3	ENSG00000179388.8	8	22687659	22693302	-0.0100915	0.0188346	0.592749	16827	0.849618	No
Liver	205	PEBP4	ENSG00000134020.7	8	22713251	22941336	0.00697525	0.0228411	0.760423	16827	0.924903	No
Liver	205	RHOBTB2	ENSG00000008853.16	8	22987417	23020132	0.00220184	0.00522752	0.674102	16827	0.886492	No
Liver	205	TNFRSF10B	ENSG00000120889.12	8	23020200	23069179	0.000864719	0.00371128	0.816024	16827	0.94398	No
Liver	205	TNFRSF10C	ENSG00000173535.13	8	23084355	23117437	-0.00140654	0.0133526	0.916223	16827	0.978937	No
Liver	205	TNFRSF10D	ENSG00000173530.5	8	23135588	23164030	0.00467322	0.00672542	0.488025	16827	0.79274	No
Liver	205	TNFRSF10A	ENSG00000104689.9	8	23190676	23225126	-0.00369396	0.00732835	0.614823	16827	0.860279	No
Liver	205	CHMP7	ENSG00000147457.13	8	23243637	23261999	0.000614863	0.00258209	0.81205	16827	0.942862	No
Liver	205	R3HCC1	ENSG00000104679.10	8	23270120	23296279	-0.00226015	0.00304994	0.459615	16827	0.775333	No
Liver	205	LOXL2	ENSG00000134013.15	8	23297189	23425328	0.0119451	0.00921624	0.196575	16827	0.570245	No
Liver	205	ENTPD4	ENSG00000197217.12	8	23385783	23457695	0.005053	0.00332633	0.130465	16827	0.481964	No
Liver	205	SLC25A37	ENSG00000147454.13	8	23528805	23575463	-0.0043294	0.00538472	0.422431	16827	0.7519	No
Liver	205	NKX3-1	ENSG00000167034.9	8	23678693	23682927	-0.0122949	0.00790131	0.121423	16827	0.464822	No
Liver	205	STC1	ENSG00000159167.11	8	23841915	23854807	0.0217472	0.015505	0.162432	16827	0.526649	No
Liver	205	ADAM28	ENSG00000042980.12	8	24294040	24359018	0.0137614	0.0101957	0.178772	16827	0.54804	No
Liver	205	ADAMDEC1	ENSG00000134028.14	8	24384285	24406013	-0.0268498	0.0257594	0.298634	16827	0.66646	No
Liver	205	NEFM	ENSG00000104722.13	8	24914718	24919098	0.0203132	0.0266856	0.447515	16827	0.767931	No
Liver	205	DOCK5	ENSG00000147459.17	8	25184723	25415716	0.00429024	0.00510745	0.402006	16827	0.739665	No
Liver	205	GNRH1	ENSG00000147437.9	8	25419260	25424654	-0.00298642	0.00590875	0.613869	16827	0.859951	No
Liver	205	RP11-395I14.2	ENSG00000253476.1	8	25425521	25426580	-0.00563736	0.0129468	0.663767	16827	0.881617	No
Liver	205	KCTD9	ENSG00000104756.15	8	25427847	25458476	0.00407441	0.00323104	0.208906	16827	0.583901	No
Liver	205	CDCA2	ENSG00000184661.13	8	25458997	25507920	0.0137299	0.0203348	0.500405	16827	0.802179	No
Liver	205	PPP2R2A	ENSG00000221914.9	8	26291491	26372680	-0.00162132	0.00343531	0.637519	16827	0.869905	No
Liver	205	BNIP3L	ENSG00000104765.15	8	26382954	26413129	0.00237632	0.0041707	0.569536	16827	0.836573	No
Liver	205	PNMA2	ENSG00000240694.8	8	26504686	26514021	-0.00373575	0.00949615	0.694485	16827	0.894527	No
Liver	205	DPYSL2	ENSG00000092964.17	8	26514093	26658178	0.0102175	0.00607918	0.0945206	16827	0.42278	No
Liver	205	ADRA1A	ENSG00000120907.17	8	26748150	26867273	0.0098392	0.00780306	0.208935	16827	0.583901	No
Liver	205	TRIM35	ENSG00000104228.12	8	27284887	27311319	-0.000996592	0.00552496	0.857054	16827	0.960775	No
Liver	205	PTK2B	ENSG00000120899.17	8	27311482	27459391	-0.00260217	0.00389972	0.50544	16827	0.804868	No
Liver	205	EPHX2	ENSG00000120915.13	8	27490779	27545564	-0.00516187	0.00526194	0.327897	16827	0.689259	No
Liver	205	CLU	ENSG00000120885.21	8	27596917	27615031	-0.000192747	0.00502299	0.969432	16827	0.992675	No
Liver	205	SCARA3	ENSG00000168077.13	8	27633868	27676776	0.001429	0.00815729	0.861131	16827	0.96236	No
Liver	205	CCDC25	ENSG00000147419.17	8	27733311	27772653	-0.000444272	0.0038668	0.908655	16827	0.9769	No
Liver	205	ESCO2	ENSG00000171320.14	8	27771949	27812640	0.00528416	0.0206705	0.798518	16827	0.938052	No
Liver	205	PBK	ENSG00000168078.9	8	27809620	27838095	0.0243019	0.0215787	0.261555	16827	0.635551	No
Liver	205	SCARA5	ENSG00000168079.16	8	27869882	27992727	0.0293535	0.0170691	0.0871805	16827	0.40689	No
Liver	205	NUGGC	ENSG00000189233.11	8	28021964	28083871	-0.00293746	0.00793738	0.711752	16827	0.902128	No
Liver	205	ELP3	ENSG00000134014.16	8	28089673	28191156	0.00524513	0.0031647	0.099155	16827	0.429799	No
Liver	205	PNOC	ENSG00000168081.8	8	28316986	28343355	0.0154866	0.0196322	0.431229	16827	0.757147	No
Liver	205	ZNF395	ENSG00000186918.13	8	28345585	28402701	0.00878125	0.00664326	0.187875	16827	0.560428	No
Liver	205	FBXO16	ENSG00000214050.7	8	28428408	28490318	-0.0157009	0.0103401	0.130627	16827	0.482066	No
Liver	205	FZD3	ENSG00000104290.10	8	28494205	28574268	0.0129329	0.00759877	0.0904589	16827	0.414079	No
Liver	205	EXTL3	ENSG00000012232.8	8	28600469	28753687	0.00120047	0.00553644	0.828581	16827	0.949118	No
Liver	205	INTS9	ENSG00000104299.14	8	28767661	28890242	-0.0101692	0.00447168	0.0241192	16827	0.23704	No
Liver	205	HMBOX1	ENSG00000147421.17	8	28890394	29064764	-0.00178633	0.00287007	0.534455	16827	0.81934	No
Liver	205	KIF13B	ENSG00000197892.12	8	29067577	29263124	0.00838901	0.00362748	0.0218556	16827	0.226793	No
Liver	205	DUSP4	ENSG00000120875.8	8	29333064	29350668	-0.0061192	0.0114019	0.592138	16827	0.849365	No
Liver	205	SARAF	ENSG00000133872.13	8	30063012	30082424	0.00317571	0.00351761	0.367817	16827	0.71903	No
Liver	205	LEPROTL1	ENSG00000104660.17	8	30095398	30138348	-0.00730774	0.00325425	0.0259263	16827	0.244679	No
Liver	205	MBOAT4	ENSG00000177669.3	8	30131824	30144686	-0.00858976	0.0192269	0.655578	16827	0.877509	No
Liver	205	RP11-51J9.5	ENSG00000271869.1	8	30155830	30156232	0.00299965	0.0105733	0.776961	16827	0.931204	No
Liver	205	DCTN6	ENSG00000104671.7	8	30156297	30183640	-0.00409415	0.00270206	0.131449	16827	0.483791	No
Liver	205	RP11-51J9.6	ENSG00000272375.1	8	30197404	30198048	0.0271101	0.0134173	0.0447862	16827	0.311412	No
Liver	205	RBPMS	ENSG00000157110.15	8	30384479	30572261	-0.0052222	0.00492867	0.290744	16827	0.661128	No
Liver	205	GTF2E2	ENSG00000197265.8	8	30578318	30658251	-0.00896998	0.00331019	0.0073722	16827	0.137836	No
Liver	205	GSR	ENSG00000104687.12	8	30678061	30727926	-0.00119971	0.00371828	0.747327	16827	0.91844	No
Liver	205	UBXN8	ENSG00000104691.14	8	30732247	30767006	-0.00712482	0.00368443	0.0546848	16827	0.33731	No
Liver	205	PPP2CB	ENSG00000104695.12	8	30774457	30814314	-0.00300329	0.00275614	0.27729	16827	0.650391	No
Liver	205	WRN	ENSG00000165392.9	8	31033801	31173769	0.00732767	0.00479975	0.128567	16827	0.478089	No
Liver	205	NRG1	ENSG00000157168.18	8	31639386	32767959	-0.0199569	0.0175102	0.255889	16827	0.629786	No
Liver	205	RP11-11N9.4	ENSG00000247134.6	8	32996178	33044855	-0.0439805	0.016599	0.00876402	16827	0.14762	No
Liver	205	RP11-722E23.2	ENSG00000272338.2	8	33360839	33361415	-0.00120139	0.00794607	0.87999	16827	0.969782	No
Liver	205	FUT10	ENSG00000172728.15	8	33370824	33473385	-0.0144007	0.00588902	0.0154177	16827	0.192246	No
Liver	205	TTI2	ENSG00000129696.12	8	33473423	33513601	-0.00284647	0.00373699	0.447219	16827	0.767737	No
Liver	205	MAK16	ENSG00000198042.10	8	33484750	33501260	-0.00620453	0.00429363	0.150153	16827	0.512395	No
Liver	205	RNF122	ENSG00000133874.1	8	33547755	33567125	-0.00625674	0.00590255	0.290539	16827	0.660939	No
Liver	205	DUSP26	ENSG00000133878.8	8	33591332	33600106	0.00893826	0.016762	0.594512	16827	0.850466	No
Liver	205	ZNF703	ENSG00000183779.6	8	37695751	37700021	0.0134602	0.0076454	0.0799819	16827	0.392807	No
Liver	205	ERLIN2	ENSG00000147475.14	8	37736799	37759101	0.00143683	0.0033365	0.667237	16827	0.883233	No
Liver	205	PROSC	ENSG00000147471.11	8	37762593	37779767	-0.00444973	0.00353574	0.209814	16827	0.584003	No
Liver	205	ADGRA2	ENSG00000020181.17	8	37784191	37843267	0.00670102	0.00613499	0.276153	16827	0.649851	No
Liver	205	BRF2	ENSG00000104221.12	8	37844897	37849904	0.00294017	0.00548776	0.592769	16827	0.849618	No
Liver	205	RAB11FIP1	ENSG00000156675.15	8	37858618	37899467	-0.00232359	0.00472081	0.623166	16827	0.863459	No
Liver	205	EIF4EBP1	ENSG00000187840.4	8	38030341	38060365	-0.00542715	0.00552762	0.327482	16827	0.689076	No
Liver	205	KB-1836B5.4	ENSG00000272128.1	8	38099471	38099931	-0.027734	0.0176999	0.118866	16827	0.462463	No
Liver	205	ASH2L	ENSG00000129691.15	8	38105242	38140080	0.000236248	0.00272731	0.931066	16827	0.98126	No
Liver	205	STAR	ENSG00000147465.11	8	38143649	38151265	0.00999256	0.0250199	0.690076	16827	0.892468	No
Liver	205	LSM1	ENSG00000175324.9	8	38163773	38176532	-0.00191246	0.00331406	0.564599	16827	0.834721	No
Liver	205	BAG4	ENSG00000156735.10	8	38176731	38213301	-0.00099014	0.00368611	0.788529	16827	0.934481	No
Liver	205	DDHD2	ENSG00000085788.13	8	38225218	38262833	0.00161049	0.00350963	0.646867	16827	0.873792	No
Liver	205	PLPP5	ENSG00000147535.16	8	38263130	38269243	-0.0105859	0.0064269	0.101249	16827	0.433735	No
Liver	205	NSD3	ENSG00000147548.16	8	38269697	38382272	-3.44416e-05	0.00238267	0.988483	16827	0.996816	No
Liver	205	RP11-350N15.5	ENSG00000272092.1	8	38382364	38383461	0.0245434	0.0178822	0.171586	16827	0.538216	No
Liver	205	LETM2	ENSG00000165046.12	8	38386207	38409527	-0.013794	0.0118309	0.245162	16827	0.618718	No
Liver	205	FGFR1	ENSG00000077782.19	8	38411138	38468834	0.00910297	0.00626255	0.147782	16827	0.509344	No
Liver	205	TACC1	ENSG00000147526.19	8	38728186	38853028	-0.00954497	0.00519135	0.0675904	16827	0.36722	No
Liver	205	PLEKHA2	ENSG00000169499.14	8	38901235	38973909	0.00195904	0.00513338	0.70318	16827	0.898852	No
Liver	205	HTRA4	ENSG00000169495.4	8	38974164	38988662	-0.0296084	0.0208667	0.15762	16827	0.521381	No
Liver	205	TM2D2	ENSG00000169490.16	8	38988808	38996824	-0.001504	0.00332939	0.651996	16827	0.875731	No
Liver	205	ADAM9	ENSG00000168615.11	8	38996869	39105144	-0.00745643	0.00591839	0.209318	16827	0.583901	No
Liver	205	IDO1	ENSG00000131203.12	8	39902275	39928444	-0.0019537	0.0236784	0.934332	16827	0.982267	No
Liver	205	IDO2	ENSG00000188676.13	8	39934614	40016391	0.0343952	0.0197133	0.082704	16827	0.396904	No
Liver	205	C8orf4	ENSG00000176907.4	8	40153455	40155308	-0.0101393	0.0114745	0.37805	16827	0.724473	No
Liver	205	SFRP1	ENSG00000104332.11	8	41261958	41309497	0.0128814	0.00948512	0.176117	16827	0.544664	No
Liver	205	GOLGA7	ENSG00000147533.16	8	41490396	41510980	-0.00594721	0.00243661	0.0156083	16827	0.19326	No
Liver	205	GINS4	ENSG00000147536.11	8	41529206	41545046	0.0094885	0.0103496	0.360455	16827	0.713644	No
Liver	205	GPAT4	ENSG00000158669.11	8	41577187	41625001	0.00344111	0.00414037	0.406994	16827	0.743761	No
Liver	205	ANK1	ENSG00000029534.19	8	41653220	41896762	-0.0145063	0.0129503	0.264117	16827	0.6378	No
Liver	205	RP11-930P14.2	ENSG00000260588.1	8	41828165	41829934	0.0160548	0.0216812	0.459951	16827	0.775738	No
Liver	205	KAT6A	ENSG00000083168.9	8	41929479	42051990	0.00316317	0.00294593	0.284352	16827	0.656281	No
Liver	205	AP3M2	ENSG00000070718.11	8	42152946	42171673	0.00135767	0.00480002	0.777614	16827	0.93142	No
Liver	205	PLAT	ENSG00000104368.17	8	42175233	42207724	0.00450852	0.00875087	0.60703	16827	0.855655	No
Liver	205	IKBKB	ENSG00000104365.13	8	42271302	42332653	-0.000639753	0.00231956	0.783006	16827	0.931935	No
Liver	205	POLB	ENSG00000070501.11	8	42338454	42371808	-0.00315158	0.00569358	0.580574	16827	0.842691	No
Liver	205	DKK4	ENSG00000104371.4	8	42374068	42377232	0.0347254	0.0242808	0.154377	16827	0.517512	No
Liver	205	VDAC3	ENSG00000078668.13	8	42391624	42405897	-0.00575245	0.00354263	0.106144	16827	0.441266	No
Liver	205	SLC20A2	ENSG00000168575.9	8	42416475	42541597	0.00380732	0.0046885	0.417814	16827	0.749324	No
Liver	205	SMIM19	ENSG00000176209.11	8	42541712	42555193	-0.0104051	0.0037702	0.00637134	16827	0.128292	No
Liver	205	THAP1	ENSG00000131931.8	8	42836674	42843325	-0.00379875	0.00374672	0.311975	16827	0.677536	No
Liver	205	RNF170	ENSG00000120925.15	8	42849637	42897290	-0.00795502	0.00314017	0.0121386	16827	0.174578	No
Liver	205	HOOK3	ENSG00000168172.8	8	42896932	43030539	-0.00154493	0.00315139	0.624552	16827	0.864016	No
Liver	205	FNTA	ENSG00000168522.12	8	43034194	43085788	-0.00546881	0.00226692	0.0168333	16827	0.199596	No
Liver	205	POMK	ENSG00000185900.9	8	43093506	43123434	0.0216184	0.0109523	0.0499015	16827	0.327264	No
Liver	205	HGSNAT	ENSG00000165102.14	8	43140455	43202855	0.00433864	0.00359826	0.229467	16827	0.604831	No
Liver	205	RP11-1134I14.8	ENSG00000255366.1	8	47190772	47193262	0.0296003	0.018846	0.117994	16827	0.461347	No
Liver	205	SPIDR	ENSG00000164808.16	8	47260575	47736306	-0.00153458	0.00397754	0.700084	16827	0.897659	No
Liver	205	CEBPD	ENSG00000221869.4	8	47736909	47739086	-0.00765877	0.00646697	0.237834	16827	0.612025	No
Liver	205	PRKDC	ENSG00000253729.7	8	47773108	47960183	0.00275021	0.00280101	0.327463	16827	0.689076	No
Liver	205	MCM4	ENSG00000104738.16	8	47960185	47978160	0.0158054	0.00614411	0.0108912	16827	0.164511	No
Liver	205	UBE2V2	ENSG00000169139.11	8	48008400	48064708	0.000977329	0.00247854	0.693807	16827	0.89427	No
Liver	205	EFCAB1	ENSG00000034239.10	8	48710789	48735311	-0.0337506	0.0167707	0.0456358	16827	0.312937	No
Liver	205	SNAI2	ENSG00000019549.9	8	48917768	48921740	-0.0121558	0.0105731	0.25177	16827	0.62574	No
Liver	205	SNTG1	ENSG00000147481.14	8	49909789	50794118	0.0638925	0.022165	0.00441653	16827	0.104085	No
Liver	205	PCMTD1	ENSG00000168300.13	8	51817575	51899186	-0.00286805	0.00300247	0.340721	16827	0.699441	No
Liver	205	RP11-546K22.3	ENSG00000272024.1	8	51950284	51950690	0.0261811	0.0184721	0.158086	16827	0.521899	No
Liver	205	ALKAL1	ENSG00000196711.8	8	52534037	52565507	-0.0441991	0.0245155	0.0730484	16827	0.378796	No
Liver	205	RB1CC1	ENSG00000023287.12	8	52622456	52745843	5.02647e-05	0.00347433	0.988473	16827	0.996816	No
Liver	205	NPBWR1	ENSG00000183729.3	8	52938431	52941117	0.0395657	0.0376927	0.295244	16827	0.663579	No
Liver	205	ATP6V1H	ENSG00000047249.17	8	53715557	53843558	-0.00676023	0.00370388	0.069605	16827	0.371705	No
Liver	205	TCEA1	ENSG00000187735.13	8	53966552	54022529	-0.00262268	0.00337697	0.438377	16827	0.760843	No
Liver	205	LYPLA1	ENSG00000120992.17	8	54046367	54102017	0.000552065	0.00418931	0.895303	16827	0.975288	No
Liver	205	MRPL15	ENSG00000137547.8	8	54135210	54147901	-0.011232	0.00393145	0.00477224	16827	0.108878	No
Liver	205	SOX17	ENSG00000164736.5	8	54457935	54460888	-0.00115783	0.0109699	0.916058	16827	0.978912	No
Liver	205	TMEM68	ENSG00000167904.14	8	55696424	55773121	-0.00685904	0.00275362	0.0136318	16827	0.182972	No
Liver	205	TGS1	ENSG00000137574.10	8	55773142	55825448	-0.000830696	0.00293346	0.777359	16827	0.93142	No
Liver	205	LYN	ENSG00000254087.7	8	55879813	56014168	-0.000543884	0.00362524	0.880909	16827	0.969886	No
Liver	205	RPS20	ENSG00000008988.9	8	56067295	56074581	-0.0112675	0.00369905	0.00266124	16827	0.0817166	No
Liver	205	PLAG1	ENSG00000181690.7	8	56160904	56211324	-0.00186934	0.00916181	0.838552	16827	0.9534	No
Liver	205	CHCHD7	ENSG00000170791.17	8	56211686	56218798	-0.00986184	0.00337129	0.00387762	16827	0.0985831	No
Liver	205	RP11-140I16.3	ENSG00000272343.1	8	56222688	56223173	-0.010631	0.0142219	0.455715	16827	0.772635	No
Liver	205	IMPAD1	ENSG00000104331.8	8	56957933	56993844	0.00573799	0.00342591	0.0956653	16827	0.424782	No
Liver	205	LINC01606	ENSG00000253301.5	8	57142689	57240298	-0.00296918	0.0444321	0.946794	16827	0.984985	No
Liver	205	RP11-246K15.1	ENSG00000253821.1	8	57492884	57591559	0.00633848	0.0220535	0.774121	16827	0.92984	No
Liver	205	FAM110B	ENSG00000169122.11	8	57994509	58204279	0.0104887	0.00660396	0.113958	16827	0.456087	No
Liver	205	UBXN2B	ENSG00000215114.8	8	58411264	58451501	-0.00921262	0.00472506	0.0527354	16827	0.3331	No
Liver	205	CYP7A1	ENSG00000167910.3	8	58490178	58500236	0.0280259	0.0363963	0.44228	16827	0.763197	No
Liver	205	SDCBP	ENSG00000137575.11	8	58552924	58582860	-0.00819407	0.0034522	0.0186525	16827	0.208548	No
Liver	205	NSMAF	ENSG00000035681.7	8	58583504	58659844	0.00362514	0.00401994	0.368353	16827	0.71917	No
Liver	205	TOX	ENSG00000198846.5	8	58805418	59119039	-0.0305778	0.0162592	0.0616082	16827	0.354332	No
Liver	205	LINC01301	ENSG00000251396.6	8	60384588	60516795	-0.0182923	0.0172846	0.291315	16827	0.661529	No
Liver	205	RAB2A	ENSG00000104388.14	8	60516857	60623627	-5.29218e-05	0.00299357	0.985915	16827	0.996816	No
Liver	205	CHD7	ENSG00000171316.11	8	60678778	60868028	-0.00363544	0.00449323	0.419513	16827	0.750095	No
Liver	205	ASPH	ENSG00000198363.17	8	61501646	61714640	-0.020225	0.00525006	0.000161704	16827	0.0212507	Yes
Liver	205	GGH	ENSG00000137563.11	8	63015079	63039171	0.00176386	0.00618766	0.77592	16827	0.930813	No
Liver	205	TTPA	ENSG00000137561.4	8	63048553	63086053	0.00248002	0.00588133	0.673756	16827	0.88628	No
Liver	205	YTHDF3-AS1	ENSG00000270673.1	8	63167725	63168442	-0.0163532	0.00792034	0.0403613	16827	0.29856	No
Liver	205	YTHDF3	ENSG00000185728.16	8	63168553	63212786	0.0030086	0.00260365	0.249379	16827	0.62278	No
Liver	205	RP11-16E18.3	ENSG00000261542.1	8	63215981	63218034	0.00351857	0.006122	0.566171	16827	0.835186	No
Liver	205	BHLHE22	ENSG00000180828.2	8	64580367	64583628	0.0160433	0.0115663	0.167107	16827	0.532558	No
Liver	205	CYP7B1	ENSG00000172817.3	8	64587763	64798761	-0.00317348	0.00605156	0.60063	16827	0.852966	No
Liver	205	CTD-3025N20.3	ENSG00000272010.1	8	65591850	65592472	0.00759623	0.0112023	0.498568	16827	0.801128	No
Liver	205	ARMC1	ENSG00000104442.9	8	65602456	65634217	-0.00295167	0.00281226	0.295297	16827	0.663579	No
Liver	205	MTFR1	ENSG00000066855.15	8	65644734	65771261	-0.00501703	0.0039786	0.208913	16827	0.583901	No
Liver	205	PDE7A	ENSG00000205268.10	8	65717510	65842322	0.00627269	0.00493908	0.205693	16827	0.580247	No
Liver	205	AC084082.3	ENSG00000253190.3	8	66112667	66115207	0.0384308	0.0217432	0.078813	16827	0.390284	No
Liver	205	TRIM55	ENSG00000147573.16	8	66126896	66175487	-0.0328309	0.0137749	0.018178	16827	0.205981	No
Liver	205	RRS1-AS1	ENSG00000246145.1	8	66419589	66428977	0.0203684	0.0176231	0.249278	16827	0.62278	No
Liver	205	RRS1	ENSG00000179041.3	8	66429028	66430733	-0.0114723	0.00740897	0.123245	16827	0.467818	No
Liver	205	ADHFE1	ENSG00000147576.15	8	66432486	66471440	0.00448314	0.00549854	0.415941	16827	0.748627	No
Liver	205	C8orf46	ENSG00000169085.11	8	66460003	66518524	-0.0221566	0.008898	0.0136635	16827	0.182972	No
Liver	205	MYBL1	ENSG00000185697.16	8	66562175	66613294	0.0357565	0.00944643	0.000208045	16827	0.0234646	Yes
Liver	205	VCPIP1	ENSG00000175073.7	8	66628487	66667217	0.00104558	0.00294716	0.723168	16827	0.908226	No
Liver	205	C8orf44	ENSG00000213865.7	8	66667615	66685564	-0.00571004	0.0053399	0.286336	16827	0.657285	No
Liver	205	SGK3	ENSG00000104205.12	8	66712418	66862022	-0.00420967	0.00421867	0.319662	16827	0.683138	No
Liver	205	MCMDC2	ENSG00000178460.17	8	66870749	66921683	-0.00458879	0.0088044	0.602863	16827	0.853666	No
Liver	205	COPS5	ENSG00000121022.13	8	67043079	67083783	-0.00487702	0.00249252	0.0519089	16827	0.331866	No
Liver	205	CSPP1	ENSG00000104218.14	8	67062426	67196263	0.00318993	0.00311767	0.307575	16827	0.673378	No
Liver	205	ARFGEF1	ENSG00000066777.8	8	67173511	67343677	0.00223916	0.00195681	0.253997	16827	0.628319	No
Liver	205	RP11-7F18.2	ENSG00000271966.1	8	67343975	67345087	0.0235873	0.0208462	0.259329	16827	0.633127	No
Liver	205	PREX2	ENSG00000046889.18	8	67952118	68237030	0.0053898	0.00811332	0.507325	16827	0.806493	No
Liver	205	SULF1	ENSG00000137573.13	8	69466624	69660915	-0.0124302	0.00945127	0.190093	16827	0.562773	No
Liver	205	NCOA2	ENSG00000140396.12	8	70109762	70403805	0.00246914	0.00288565	0.393303	16827	0.734833	No
Liver	205	RP11-333A23.4	ENSG00000253967.1	8	70471145	70485687	-0.0468152	0.0346564	0.178415	16827	0.54804	No
Liver	205	TRAM1	ENSG00000067167.7	8	70573442	70608387	0.00163081	0.00489441	0.739367	16827	0.915139	No
Liver	205	LACTB2	ENSG00000147592.8	8	70635318	70669174	-0.00761461	0.00594419	0.201808	16827	0.576933	No
Liver	205	XKR9	ENSG00000221947.7	8	70669365	70790371	-0.0169318	0.041792	0.685845	16827	0.891175	No
Liver	205	MSC	ENSG00000178860.8	8	71841549	71844468	-0.0055268	0.00820642	0.501496	16827	0.802583	No
Liver	205	RP11-142A23.1	ENSG00000253317.1	8	72196334	72202269	0.0213189	0.0233159	0.361737	16827	0.71465	No
Liver	205	TERF1	ENSG00000147601.13	8	73008864	73048122	0.00223022	0.00299554	0.457521	16827	0.773662	No
Liver	205	SBSPON	ENSG00000164764.10	8	73064540	73124088	0.00476837	0.00735044	0.517333	16827	0.811468	No
Liver	205	RPL7	ENSG00000147604.13	8	73290267	73295789	-0.0136167	0.00440476	0.002304	16827	0.076771	No
Liver	205	RDH10	ENSG00000121039.9	8	73294612	73325281	0.00856347	0.00753363	0.257151	16827	0.63155	No
Liver	205	RP11-434I12.3	ENSG00000253339.1	8	73358913	73362788	0.0223494	0.0228805	0.329964	16827	0.690637	No
Liver	205	STAU2	ENSG00000040341.17	8	73420369	73747708	-0.00116871	0.00336261	0.72857	16827	0.910189	No
Liver	205	UBE2W	ENSG00000104343.19	8	73780097	73878910	0.00306218	0.00292312	0.296218	16827	0.664418	No
Liver	205	ELOC	ENSG00000154582.16	8	73939169	73972287	-0.00409459	0.00386706	0.29107	16827	0.661423	No
Liver	205	TMEM70	ENSG00000175606.10	8	73972437	73982783	-0.00763419	0.00671591	0.257137	16827	0.63155	No
Liver	205	LY96	ENSG00000154589.6	8	73991352	74029087	-0.00327418	0.0091549	0.721023	16827	0.907385	No
Liver	205	JPH1	ENSG00000104369.4	8	74234700	74321328	-0.0708581	0.0212164	0.0010161	16827	0.0555166	No
Liver	205	GDAP1	ENSG00000104381.12	8	74321514	74488872	-0.0216575	0.00671239	0.00148477	16827	0.0643924	No
Liver	205	PI15	ENSG00000137558.7	8	74824537	74855029	0.0169342	0.0282911	0.5502	16827	0.826701	No
Liver	205	CRISPLD1	ENSG00000121005.8	8	74984515	75034558	0.00765145	0.0146668	0.602522	16827	0.853666	No
Liver	205	CASC9	ENSG00000249395.2	8	75223404	75324741	0.0285428	0.0375744	0.44845	16827	0.768054	No
Liver	205	HNF4G	ENSG00000164749.11	8	75407914	75566843	-0.00130762	0.00492383	0.79087	16827	0.935472	No
Liver	205	ZFHX4	ENSG00000091656.15	8	76681219	76867285	0.00476673	0.00426344	0.265012	16827	0.6378	No
Liver	205	PEX2	ENSG00000164751.14	8	76980258	77001044	-0.00306531	0.00243272	0.209261	16827	0.583901	No
Liver	205	PKIA	ENSG00000171033.12	8	78516139	78605267	0.00464217	0.018119	0.79808	16827	0.937913	No
Liver	205	ZC2HC1A	ENSG00000104427.11	8	78666047	78719765	-0.018488	0.00733875	0.0126172	16827	0.177609	No
Liver	205	IL7	ENSG00000104432.13	8	78675743	78805523	-0.00361574	0.00571925	0.528042	16827	0.81679	No
Liver	205	RP11-79H23.3	ENSG00000261618.1	8	78837529	78840522	-0.0247453	0.015657	0.115728	16827	0.459066	No
Liver	205	STMN2	ENSG00000104435.13	8	79610814	79666175	0.0258836	0.0194128	0.184082	16827	0.555515	No
Liver	205	HEY1	ENSG00000164683.16	8	79764010	79767863	0.00116398	0.0104419	0.911364	16827	0.97762	No
Liver	205	LINC01607	ENSG00000272138.1	8	79768142	79802842	-0.0157904	0.0236552	0.505278	16827	0.804868	No
Liver	205	MRPS28	ENSG00000147586.9	8	79918717	80030289	-0.00114179	0.00334091	0.732923	16827	0.912644	No
Liver	205	RP11-92K15.3	ENSG00000272264.1	8	80032724	80033300	0.0364077	0.0230171	0.115429	16827	0.458312	No
Liver	205	TPD52	ENSG00000076554.15	8	80034745	80231232	0.00456492	0.00534008	0.393757	16827	0.734833	No
Liver	205	ZBTB10	ENSG00000205189.11	8	80485620	80526265	0.00387755	0.00510144	0.448179	16827	0.768054	No
Liver	205	RP11-48B3.3	ENSG00000254162.1	8	80535006	80539135	0.00912527	0.0164365	0.579447	16827	0.841563	No
Liver	205	RP11-48B3.4	ENSG00000260317.1	8	80541300	80543104	0.00145152	0.00663617	0.827105	16827	0.948859	No
Liver	205	ZNF704	ENSG00000164684.13	8	80628451	80874781	0.00878739	0.00657378	0.182969	16827	0.554124	No
Liver	205	PAG1	ENSG00000076641.4	8	80967810	81112068	0.0107073	0.0056822	0.0611023	16827	0.35308	No
Liver	205	RP11-1149M10.2	ENSG00000253214.1	8	81154279	81164599	-0.00900717	0.0206277	0.662876	16827	0.881267	No
Liver	205	FABP5	ENSG00000164687.10	8	81280377	81284777	-0.00189719	0.0103539	0.854817	16827	0.95953	No
Liver	205	PMP2	ENSG00000147588.6	8	81440326	81447523	0.0122523	0.0201108	0.543119	16827	0.823711	No
Liver	205	FABP4	ENSG00000170323.8	8	81478419	81483263	-0.00257064	0.0125493	0.837922	16827	0.953149	No
Liver	205	IMPA1	ENSG00000133731.9	8	81657961	81686693	-0.00560389	0.00508376	0.271774	16827	0.645354	No
Liver	205	SLC10A5	ENSG00000253598.1	8	81693607	81696174	-0.014609	0.00872227	0.0956601	16827	0.424782	No
Liver	205	ZFAND1	ENSG00000104231.10	8	81701722	81732881	-0.00779377	0.00316444	0.0147057	16827	0.188696	No
Liver	205	CHMP4C	ENSG00000164695.4	8	81732620	81759515	-0.00231516	0.00611431	0.705389	16827	0.899429	No
Liver	205	SNX16	ENSG00000104497.13	8	81799581	81842866	-0.00851898	0.00622447	0.172794	16827	0.539845	No
Liver	205	LRRCC1	ENSG00000133739.15	8	85107147	85146076	-0.00577902	0.00592358	0.330552	16827	0.690637	No
Liver	205	E2F5	ENSG00000133740.10	8	85177225	85217158	0.00191606	0.00358836	0.594013	16827	0.85037	No
Liver	205	C8orf59	ENSG00000176731.11	8	85217160	85220421	-0.00660238	0.0035291	0.0629632	16827	0.356783	No
Liver	205	CA13	ENSG00000185015.7	8	85220587	85284073	0.00142714	0.00744832	0.848264	16827	0.957262	No
Liver	205	CA1	ENSG00000133742.13	8	85327608	85379014	0.0251546	0.0207156	0.226206	16827	0.602375	No
Liver	205	CA3	ENSG00000164879.6	8	85373436	85449040	-0.00782867	0.00949368	0.410661	16827	0.746223	No
Liver	205	CA2	ENSG00000104267.9	8	85463852	85481493	-0.00627108	0.00632829	0.323014	16827	0.685936	No
Liver	205	WWP1	ENSG00000123124.13	8	86342738	86478420	0.00382595	0.00327507	0.244245	16827	0.61818	No
Liver	205	RMDN1	ENSG00000176623.11	8	86468504	86514357	-0.00354621	0.00245433	0.150203	16827	0.512395	No
Liver	205	CPNE3	ENSG00000085719.12	8	86514427	86561498	0.00249925	0.00239488	0.298055	16827	0.666141	No
Liver	205	RP11-37B2.1	ENSG00000251136.8	8	89609409	89757727	-0.00372888	0.00537903	0.489047	16827	0.793635	No
Liver	205	RIPK2	ENSG00000104312.7	8	89757747	89791063	0.00282373	0.00513161	0.582811	16827	0.844732	No
Liver	205	OSGIN2	ENSG00000164823.9	8	89901859	89927888	0.00329903	0.00488197	0.500048	16827	0.802126	No
Liver	205	NBN	ENSG00000104320.13	8	89933336	90003228	-0.000228276	0.00263695	0.931109	16827	0.98126	No
Liver	205	DECR1	ENSG00000104325.6	8	90001405	90052092	-0.00423929	0.00535953	0.429979	16827	0.756351	No
Liver	205	CALB1	ENSG00000104327.7	8	90058608	90095475	0.00681295	0.0199417	0.733012	16827	0.912644	No
Liver	205	TMEM64	ENSG00000180694.13	8	90621995	90791549	0.015695	0.00503788	0.00213297	16827	0.0736752	No
Liver	205	NECAB1	ENSG00000123119.11	8	90791633	90959408	0.0190778	0.00912377	0.0379091	16827	0.290249	No
Liver	205	C8orf88	ENSG00000253250.2	8	90960742	90985257	-0.0267338	0.0181078	0.141562	16827	0.499538	No
Liver	205	TMEM55A	ENSG00000155099.7	8	90993796	91041064	-0.000692852	0.0091527	0.939741	16827	0.983673	No
Liver	205	OTUD6B	ENSG00000155100.10	8	91070196	91087095	0.00376494	0.00478031	0.431953	16827	0.757356	No
Liver	205	LRRC69	ENSG00000214954.8	8	91101832	91219236	-0.00196079	0.00894388	0.826713	16827	0.948692	No
Liver	205	SLC26A7	ENSG00000147606.8	8	91209494	91398152	-0.0276083	0.019161	0.151334	16827	0.513198	No
Liver	205	RUNX1T1	ENSG00000079102.16	8	91954967	92103286	-0.00609433	0.00718077	0.397156	16827	0.736657	No
Liver	205	RP11-100L22.1	ENSG00000253177.1	8	92668836	92679594	-0.0261683	0.0209047	0.212244	16827	0.586538	No
Liver	205	TRIQK	ENSG00000205133.11	8	92883530	93017673	-0.0136266	0.00492679	0.00626041	16827	0.126768	No
Liver	205	FAM92A	ENSG00000188343.12	8	93698561	93729355	-0.0030409	0.00437012	0.487413	16827	0.792365	No
Liver	205	RBM12B	ENSG00000183808.11	8	93731528	93741017	-0.00126596	0.00428378	0.767929	16827	0.928015	No
Liver	205	TMEM67	ENSG00000164953.15	8	93754844	93819234	-0.00419017	0.00588289	0.477208	16827	0.785636	No
Liver	205	PDP1	ENSG00000164951.15	8	93857807	93926066	-0.00820946	0.00546173	0.13454	16827	0.488469	No
Liver	205	GEM	ENSG00000164949.7	8	94249253	94262350	-0.00517035	0.0113331	0.648776	16827	0.874502	No
Liver	205	RAD54B	ENSG00000197275.13	8	94371960	94475109	0.020232	0.0135627	0.13749	16827	0.49327	No
Liver	205	FSBP	ENSG00000265817.2	8	94436495	94436952	0.0317036	0.0170849	0.0651122	16827	0.361718	No
Liver	205	KIAA1429	ENSG00000164944.11	8	94487693	94553529	0.000604599	0.00265549	0.82015	16827	0.945683	No
Liver	205	RP11-267M23.4	ENSG00000253704.1	8	94553722	94569745	-0.0193257	0.0178868	0.281367	16827	0.654579	No
Liver	205	ESRP1	ENSG00000104413.15	8	94641074	94707466	-0.0194846	0.0107222	0.0708201	16827	0.374157	No
Liver	205	DPY19L4	ENSG00000156162.16	8	94719703	94793836	0.00295247	0.00386364	0.445751	16827	0.76697	No
Liver	205	INTS8	ENSG00000164941.13	8	94813311	94876489	-0.00384962	0.00331997	0.247749	16827	0.620552	No
Liver	205	CCNE2	ENSG00000175305.17	8	94879770	94896678	0.0194878	0.00870992	0.026465	16827	0.247129	No
Liver	205	NDUFAF6	ENSG00000156170.12	8	94895767	95116455	0.00435872	0.00475032	0.360054	16827	0.713631	No
Liver	205	TP53INP1	ENSG00000164938.13	8	94925972	94949411	0.010053	0.00872936	0.250976	16827	0.624889	No
Liver	205	PLEKHF2	ENSG00000175895.3	8	95133804	95156684	2.5467e-05	0.00483324	0.995802	16827	0.998859	No
Liver	205	C8orf37	ENSG00000156172.5	8	95244919	95269201	-0.00903991	0.00625818	0.15031	16827	0.512395	No
Liver	205	GDF6	ENSG00000156466.9	8	96142330	96160792	0.0325257	0.0230221	0.159411	16827	0.524417	No
Liver	205	UQCRB	ENSG00000156467.9	8	96225920	96235634	-0.00770324	0.00391437	0.050586	16827	0.328526	No
Liver	205	MTERF3	ENSG00000156469.8	8	96239398	96261610	-0.00614014	0.00426842	0.151999	16827	0.514349	No
Liver	205	PTDSS1	ENSG00000156471.12	8	96261715	96336995	0.00429617	0.00306723	0.163007	16827	0.527467	No
Liver	205	SDC2	ENSG00000169439.11	8	96493351	96611780	0.00258932	0.00417982	0.536371	16827	0.820121	No
Liver	205	CPQ	ENSG00000104324.15	8	96645227	97149654	-0.00680796	0.00370979	0.068109	16827	0.368243	No
Liver	205	TSPYL5	ENSG00000180543.4	8	97273474	97277964	-0.0162853	0.0129937	0.211686	16827	0.585862	No
Liver	205	MTDH	ENSG00000147649.9	8	97644179	97728770	-0.00328411	0.00394268	0.40595	16827	0.743381	No
Liver	205	LAPTM4B	ENSG00000104341.16	8	97775057	97853013	-0.00365599	0.0100649	0.716845	16827	0.904355	No
Liver	205	MATN2	ENSG00000132561.13	8	97868840	98036716	-0.0188463	0.00770939	0.0154493	16827	0.192424	No
Liver	205	RPL30	ENSG00000156482.10	8	98024851	98046469	-0.0160579	0.00453946	0.000512098	16827	0.0373033	Yes
Liver	205	ERICH5	ENSG00000177459.10	8	98064311	98093610	-0.0395701	0.0118418	0.00101001	16827	0.0555166	No
Liver	205	RIDA	ENSG00000132541.10	8	98102344	98117241	-0.00939418	0.00492713	0.0581363	16827	0.346164	No
Liver	205	POP1	ENSG00000104356.10	8	98117297	98159834	0.00301537	0.00518054	0.561244	16827	0.833069	No
Liver	205	NIPAL2	ENSG00000104361.9	8	98189833	98294393	-0.0220085	0.00705786	0.00211322	16827	0.0734032	No
Liver	205	STK3	ENSG00000104375.15	8	98401403	98942827	-0.00105628	0.00322331	0.743514	16827	0.917535	No
Liver	205	OSR2	ENSG00000164920.9	8	98944403	98952104	0.0323155	0.0228018	0.158114	16827	0.521899	No
Liver	205	RP11-410L14.2	ENSG00000253948.1	8	98996763	99013044	0.000442354	0.0106325	0.96686	16827	0.991871	No
Liver	205	VPS13B	ENSG00000132549.18	8	99013266	99877580	0.00825475	0.00339737	0.0160752	16827	0.194742	No
Liver	205	COX6C	ENSG00000164919.10	8	99873200	99894062	-0.00808656	0.00440641	0.068102	16827	0.368243	No
Liver	205	FBXO43	ENSG00000156509.13	8	100133360	100145800	-0.00336322	0.0166996	0.840613	16827	0.953845	No
Liver	205	POLR2K	ENSG00000147669.10	8	100150584	100154002	-0.00679983	0.00333077	0.042635	16827	0.305634	No
Liver	205	SPAG1	ENSG00000104450.12	8	100157906	100259278	-0.00337806	0.00559048	0.546424	16827	0.825199	No
Liver	205	RNF19A	ENSG00000034677.12	8	100257060	100336218	0.00332131	0.00405938	0.414317	16827	0.748205	No
Liver	205	ANKRD46	ENSG00000186106.11	8	100509752	100559784	-0.00066515	0.00424334	0.875614	16827	0.96849	No
Liver	205	PABPC1	ENSG00000070756.15	8	100685816	100722809	-0.0160991	0.00331528	2.56018e-06	16827	0.00291758	Yes
Liver	205	YWHAZ	ENSG00000164924.17	8	100916525	100953388	0.00101892	0.00269937	0.706265	16827	0.899782	No
Liver	205	KB-1460A1.5	ENSG00000261087.1	8	101166805	101169629	-0.000477503	0.00629474	0.939615	16827	0.983673	No
Liver	205	ZNF706	ENSG00000120963.11	8	101177878	101206193	-0.00199508	0.00262263	0.447805	16827	0.768054	No
Liver	205	KB-1410C5.5	ENSG00000271882.1	8	101208148	101208558	0.0251979	0.0209804	0.231294	16827	0.606228	No
Liver	205	GRHL2	ENSG00000083307.10	8	101492432	101669726	-0.0210739	0.00955589	0.0286769	16827	0.258738	No
Liver	205	NCALD	ENSG00000104490.17	8	101686543	102124907	-0.00491499	0.00592693	0.408035	16827	0.744466	No
Liver	205	RRM2B	ENSG00000048392.11	8	102204502	102239118	0.00695777	0.00406089	0.0883395	16827	0.40984	No
Liver	205	UBR5	ENSG00000104517.12	8	102253334	102412841	-0.000634686	0.00268137	0.813153	16827	0.943148	No
Liver	205	KLF10	ENSG00000155090.14	8	102648779	102655902	0.00702968	0.0123989	0.571436	16827	0.837446	No
Liver	205	KB-1042C11.5	ENSG00000283959.1	8	102656464	102687118	0.00117634	0.0239261	0.960841	16827	0.990181	No
Liver	205	KB-1732A1.1	ENSG00000253669.3	8	102805517	102809971	0.00133387	0.0130933	0.918968	16827	0.979879	No
Liver	205	AZIN1	ENSG00000155096.13	8	102826357	102893864	-0.00792121	0.00402002	0.050296	16827	0.328162	No
Liver	205	ATP6V1C1	ENSG00000155097.11	8	103021063	103073051	-0.00119404	0.00330221	0.718077	16827	0.90519	No
Liver	205	BAALC	ENSG00000164929.16	8	103140710	103230305	-0.0259337	0.0135013	0.0563083	16827	0.341811	No
Liver	205	FZD6	ENSG00000164930.11	8	103298831	103332866	-0.0121715	0.00678135	0.0743268	16827	0.381776	No
Liver	205	CTHRC1	ENSG00000164932.12	8	103371515	103382997	-0.00140232	0.0147472	0.924347	16827	0.980632	No
Liver	205	RP11-1C8.6	ENSG00000266289.1	8	103383078	103383854	-0.0202314	0.0140071	0.150345	16827	0.512395	No
Liver	205	SLC25A32	ENSG00000164933.11	8	103398635	103407784	-0.00470238	0.00353519	0.18512	16827	0.557591	No
Liver	205	DCAF13	ENSG00000164934.13	8	103414714	103443453	-0.00513747	0.00328857	0.119964	16827	0.464309	No
Liver	205	DPYS	ENSG00000147647.12	8	104330324	104467053	-0.00319482	0.00528646	0.546366	16827	0.825199	No
Liver	205	DCSTAMP	ENSG00000164935.6	8	104339087	104356689	-0.000270452	0.020311	0.989391	16827	0.996816	No
Liver	205	LRP12	ENSG00000147650.11	8	104489231	104589024	-0.00228755	0.00731563	0.75487	16827	0.922808	No
Liver	205	ZFPM2	ENSG00000169946.13	8	104590733	105804532	0.0100424	0.00577814	0.0838934	16827	0.39932	No
Liver	205	RP11-395G23.3	ENSG00000254615.2	8	106270144	106272899	-0.00466873	0.00812121	0.566078	16827	0.835121	No
Liver	205	OXR1	ENSG00000164830.18	8	106359476	106752694	0.00394115	0.00355587	0.269165	16827	0.642719	No
Liver	205	ANGPT1	ENSG00000154188.9	8	107249482	107498055	0.0103388	0.0102893	0.316316	16827	0.680798	No
Liver	205	RSPO2	ENSG00000147655.10	8	107899316	108083648	-0.0277389	0.0224028	0.217232	16827	0.593691	No
Liver	205	EIF3E	ENSG00000104408.9	8	108201743	108435333	-0.016333	0.00367489	1.52371e-05	16827	0.00657424	Yes
Liver	205	EMC2	ENSG00000104412.7	8	108443601	108486912	-0.01307	0.00335108	0.000134836	16827	0.0193922	Yes
Liver	205	TMEM74	ENSG00000164841.4	8	108606850	108787615	0.014009	0.0124775	0.263017	16827	0.63722	No
Liver	205	NUDCD1	ENSG00000120526.10	8	109240919	109334323	-0.00715984	0.00330288	0.0314684	16827	0.268064	No
Liver	205	ENY2	ENSG00000120533.12	8	109334386	109345953	-0.00291107	0.00310739	0.350084	16827	0.706513	No
Liver	205	PKHD1L1	ENSG00000205038.11	8	109362477	109530330	-0.0302729	0.0157442	0.0560592	16827	0.341369	No
Liver	205	EBAG9	ENSG00000147654.14	8	109539711	109565996	-0.00890516	0.00306124	0.00407519	16827	0.100547	No
Liver	205	SYBU	ENSG00000147642.16	8	109573978	109691791	-0.0125614	0.00779231	0.108681	16827	0.446042	No
Liver	205	TRPS1	ENSG00000104447.12	8	115408496	115809673	0.0069562	0.0109379	0.525589	16827	0.815574	No
Liver	205	EIF3H	ENSG00000147677.10	8	116642130	116766925	-0.0116483	0.00333302	0.00059505	16827	0.0412054	Yes
Liver	205	UTP23	ENSG00000147679.11	8	116766503	116848945	-0.00105442	0.00417835	0.801051	16827	0.938542	No
Liver	205	RAD21	ENSG00000164754.14	8	116845935	116874423	5.49037e-05	0.00247301	0.982312	16827	0.996234	No
Liver	205	MED30	ENSG00000164758.7	8	117520713	117540262	-0.00925731	0.00466884	0.0488874	16827	0.323742	No
Liver	205	EXT1	ENSG00000182197.10	8	117794490	118111853	-0.0114147	0.00565604	0.0450358	16827	0.311578	No
Liver	205	SAMD12	ENSG00000177570.13	8	118189971	118621995	0.00606056	0.00798073	0.448591	16827	0.768054	No
Liver	205	TNFRSF11B	ENSG00000164761.8	8	118923557	118952200	-0.016741	0.00949556	0.0795645	16827	0.392008	No
Liver	205	COLEC10	ENSG00000184374.2	8	118995452	119106582	0.00071509	0.00810757	0.929814	16827	0.980632	No
Liver	205	MAL2	ENSG00000147676.13	8	119165034	119245673	0.00356121	0.00438668	0.417948	16827	0.749347	No
Liver	205	MAL2	ENSG00000253972.5	8	119215111	119246848	0.0352459	0.0179751	0.0514171	16827	0.330698	No
Liver	205	NOV	ENSG00000136999.4	8	119416306	119424353	-0.000682838	0.0135022	0.959721	16827	0.989779	No
Liver	205	ENPP2	ENSG00000136960.12	8	119557086	119673453	-0.0192337	0.0123433	0.120906	16827	0.464557	No
Liver	205	TAF2	ENSG00000064313.11	8	119730775	119832863	0.00474905	0.00284416	0.0966777	16827	0.426025	No
Liver	205	DSCC1	ENSG00000136982.5	8	119833976	119856010	0.0155778	0.0094143	0.0997014	16827	0.431501	No
Liver	205	DEPTOR	ENSG00000155792.9	8	119928400	120050913	-0.00299585	0.00601503	0.619039	16827	0.862013	No
Liver	205	RP11-760H22.2	ENSG00000254343.2	8	120052180	120056201	0.00437989	0.00812912	0.590686	16827	0.848108	No
Liver	205	COL14A1	ENSG00000187955.11	8	120059780	120372036	0.00353163	0.00834013	0.672464	16827	0.885411	No
Liver	205	MRPL13	ENSG00000172172.7	8	120380761	120445402	-0.0111904	0.00362131	0.00231307	16827	0.0769211	No
Liver	205	MTBP	ENSG00000172167.7	8	120445422	120542133	0.00227647	0.00906012	0.801893	16827	0.938563	No
Liver	205	SNTB1	ENSG00000172164.13	8	120535745	120812143	-0.00382989	0.00506298	0.450353	16827	0.769358	No
Liver	205	HAS2	ENSG00000170961.6	8	121612116	121641189	0.0129757	0.0214663	0.546282	16827	0.825199	No
Liver	205	RP11-96B2.1	ENSG00000255325.2	8	122485515	122489815	-0.00899407	0.0249777	0.7192	16827	0.906175	No
Liver	205	LINC01151	ENSG00000253819.1	8	122670385	122694106	0.023375	0.0245113	0.341522	16827	0.699885	No
Liver	205	RP11-44N11.2	ENSG00000272384.1	8	122779971	122780759	0.000826007	0.0119703	0.945061	16827	0.984142	No
Liver	205	ZHX2	ENSG00000178764.7	8	122781394	122974512	0.0068879	0.00438657	0.11809	16827	0.461469	No
Liver	205	DERL1	ENSG00000136986.9	8	123013164	123042423	-0.00594847	0.00277631	0.0334684	16827	0.274526	No
Liver	205	TBC1D31	ENSG00000156787.16	8	123041968	123152153	0.00419722	0.00471789	0.374828	16827	0.722776	No
Liver	205	FAM83A	ENSG00000147689.16	8	123178960	123210079	0.0124289	0.0163976	0.449444	16827	0.768658	No
Liver	205	C8orf76	ENSG00000189376.11	8	123219957	123241398	-0.00160114	0.00297442	0.591022	16827	0.848343	No
Liver	205	ZHX1	ENSG00000165156.14	8	123248451	123275541	0.00126114	0.00290651	0.664871	16827	0.882317	No
Liver	205	ATAD2	ENSG00000156802.12	8	123319850	123416350	0.0170106	0.00552776	0.00240983	16827	0.0785858	No
Liver	205	WDYHV1	ENSG00000156795.6	8	123416725	123467230	0.00421899	0.00478768	0.379356	16827	0.72523	No
Liver	205	FBXO32	ENSG00000156804.7	8	123497889	123541206	-0.00807612	0.00769709	0.29545	16827	0.663579	No
Liver	205	ANXA13	ENSG00000104537.16	8	123680794	123737407	-0.00456639	0.0173478	0.792672	16827	0.93601	No
Liver	205	FAM91A1	ENSG00000176853.15	8	123768456	123815452	0.00518741	0.00327833	0.1153	16827	0.458239	No
Liver	205	TMEM65	ENSG00000164983.7	8	124306189	124372692	0.000791043	0.00363361	0.827904	16827	0.94907	No
Liver	205	TRMT12	ENSG00000183665.5	8	124450820	124462150	-7.9258e-05	0.00412532	0.984692	16827	0.996486	No
Liver	205	RNF139-AS1	ENSG00000245149.3	8	124462485	124474576	0.00194069	0.00705955	0.783701	16827	0.931935	No
Liver	205	RNF139	ENSG00000170881.4	8	124474738	124487914	-0.00111468	0.00351738	0.751675	16827	0.920809	No
Liver	205	TATDN1	ENSG00000147687.18	8	124488485	124539458	-0.00743053	0.00446132	0.0975147	16827	0.426942	No
Liver	205	NDUFB9	ENSG00000147684.7	8	124543087	124568378	-0.00501597	0.00398365	0.209584	16827	0.583919	No
Liver	205	MTSS1	ENSG00000170873.18	8	124550790	124728429	0.00267465	0.00462343	0.563638	16827	0.833935	No
Liver	205	ZNF572	ENSG00000180938.5	8	124973298	124979389	-0.00711709	0.00736526	0.335167	16827	0.695077	No
Liver	205	SQLE	ENSG00000104549.11	8	124998497	125022283	0.0247501	0.0174649	0.158145	16827	0.521899	No
Liver	205	WASHC5	ENSG00000164961.15	8	125024260	125091678	-0.00389363	0.00267571	0.147334	16827	0.508448	No
Liver	205	NSMCE2	ENSG00000156831.7	8	125091841	125367120	-0.0108803	0.0038463	0.00519384	16827	0.114095	No
Liver	205	TRIB1	ENSG00000173334.3	8	125430321	125438405	0.000366181	0.00918977	0.968259	16827	0.992565	No
Liver	205	RP11-136O12.2	ENSG00000253111.1	8	125466939	125541373	0.0143709	0.01952	0.462544	16827	0.777269	No
Liver	205	LINC00861	ENSG00000245164.6	8	125922308	125951249	0.0128743	0.0108908	0.23869	16827	0.613107	No
Liver	205	FAM84B	ENSG00000168672.3	8	126552442	126558393	-0.00350607	0.00583092	0.548392	16827	0.825701	No
Liver	205	PCAT1	ENSG00000253438.2	8	126847055	127021014	-0.00557429	0.020602	0.787026	16827	0.93375	No
Liver	205	CASC19	ENSG00000254166.1	8	127185635	127203222	-0.0211863	0.0259179	0.414739	16827	0.748205	No
Liver	205	CCAT1	ENSG00000247844.1	8	127207866	127219088	-0.0205318	0.0253747	0.419483	16827	0.750095	No
Liver	205	POU5F1B	ENSG00000212993.4	8	127414290	127420069	-0.0139885	0.0156261	0.371858	16827	0.721458	No
Liver	205	MYC	ENSG00000136997.16	8	127735434	127741434	-0.0531307	0.0126453	4.13674e-05	16827	0.0110047	Yes
Liver	205	PVT1	ENSG00000249859.9	8	127794533	128101253	-0.0173014	0.00914689	0.0601363	16827	0.349901	No
Liver	205	FAM49B	ENSG00000153310.19	8	129839593	130017129	-0.00111329	0.00251046	0.657956	16827	0.878755	No
Liver	205	ASAP1	ENSG00000153317.14	8	130052104	130443660	0.0116231	0.00477623	0.0159133	16827	0.194598	No
Liver	205	EFR3A	ENSG00000132294.14	8	131904088	132013642	0.00579569	0.00316605	0.0687904	16827	0.369685	No
Liver	205	LRRC6	ENSG00000129295.8	8	132571953	132675617	0.00046304	0.00801483	0.953993	16827	0.987969	No
Liver	205	TMEM71	ENSG00000165071.14	8	132685007	132760630	-0.00179375	0.00737722	0.808164	16827	0.941301	No
Liver	205	PHF20L1	ENSG00000129292.20	8	132775358	132848807	0.00368622	0.00234701	0.118003	16827	0.461347	No
Liver	205	TG	ENSG00000042832.11	8	132866958	133134903	-0.0261361	0.0226954	0.250987	16827	0.624889	No
Liver	205	SLA	ENSG00000155926.13	8	133036724	133103054	0.0070075	0.00707005	0.32292	16827	0.685902	No
Liver	205	WISP1	ENSG00000104415.13	8	133191039	133230344	0.0138141	0.0119733	0.250111	16827	0.623776	No
Liver	205	NDRG1	ENSG00000104419.14	8	133237171	133302022	0.0115176	0.0104814	0.273272	16827	0.647001	No
Liver	205	ST3GAL1	ENSG00000008513.14	8	133454848	133571940	-0.000674074	0.0067623	0.920707	16827	0.980475	No
Liver	205	RP11-629O1.2	ENSG00000261220.2	8	133573183	133573861	0.0107776	0.0102149	0.292781	16827	0.662339	No
Liver	205	ZFAT	ENSG00000066827.15	8	134477788	134713049	-0.000220695	0.00782595	0.977533	16827	0.995277	No
Liver	205	CTD-2342N23.3	ENSG00000272456.1	8	134722947	134723949	-0.0165199	0.0178633	0.35629	16827	0.710944	No
Liver	205	AC083843.1	ENSG00000259820.1	8	134792020	134798272	0.00239777	0.00688731	0.728133	16827	0.910189	No
Liver	205	AC083843.2	ENSG00000254028.1	8	134832747	134834482	0.0153458	0.0218421	0.48321	16827	0.78934	No
Liver	205	NCRNA00250	ENSG00000253433.1	8	134838069	134842637	-0.023054	0.023115	0.319906	16827	0.683153	No
Liver	205	KHDRBS3	ENSG00000131773.13	8	135457457	135656722	0.000836039	0.00556745	0.880799	16827	0.969886	No
Liver	205	RP11-489O18.1	ENSG00000253988.1	8	138063268	138073240	0.0581285	0.0214175	0.00728187	16827	0.136907	No
Liver	205	TRAPPC9	ENSG00000167632.14	8	139730343	140458579	-0.00779405	0.0049534	0.117336	16827	0.46082	No
Liver	205	CHRAC1	ENSG00000104472.9	8	140511298	140517137	-0.000944494	0.00372433	0.800088	16827	0.938498	No
Liver	205	AGO2	ENSG00000123908.11	8	140520156	140635619	0.00154764	0.00359181	0.667063	16827	0.883233	No
Liver	205	ERICD	ENSG00000280303.2	8	140636281	140638283	-0.00412637	0.0161181	0.798232	16827	0.937913	No
Liver	205	PTK2	ENSG00000169398.19	8	140657900	141002216	-0.00202901	0.00272049	0.456731	16827	0.77318	No
Liver	205	DENND3	ENSG00000105339.10	8	141117278	141195808	-0.000602036	0.00513411	0.906781	16827	0.976885	No
Liver	205	SLC45A4	ENSG00000022567.9	8	141207166	141308305	-0.00148827	0.00800413	0.852699	16827	0.958785	No
Liver	205	GPR20	ENSG00000204882.3	8	141356500	141367267	0.0240521	0.0234274	0.305933	16827	0.672934	No
Liver	205	PTP4A3	ENSG00000184489.11	8	141391993	141432454	0.00366272	0.00908086	0.687165	16827	0.891327	No
Liver	205	TSNARE1	ENSG00000171045.14	8	142212080	142403240	-0.00287613	0.00442783	0.516793	16827	0.811276	No
Liver	205	ADGRB1	ENSG00000181790.10	8	142449430	142545009	0.00277873	0.010743	0.796193	16827	0.937498	No
Liver	205	ARC	ENSG00000198576.3	8	142611044	142614472	0.00262962	0.0219119	0.904608	16827	0.976565	No
Liver	205	JRK	ENSG00000234616.8	8	142657460	142681920	-0.00225163	0.004678	0.630862	16827	0.866879	No
Liver	205	PSCA	ENSG00000167653.4	8	142670308	142682724	0.038562	0.0227737	0.0921063	16827	0.418093	No
Liver	205	THEM6	ENSG00000130193.7	8	142727203	142736927	0.00220211	0.00405323	0.587586	16827	0.847246	No
Liver	205	SLURP1	ENSG00000126233.1	8	142740944	142742411	-0.00630994	0.022194	0.776495	16827	0.931118	No
Liver	205	LYPD2	ENSG00000197353.3	8	142750150	142752534	0.0524271	0.0290758	0.0730145	16827	0.378796	No
Liver	205	LYNX1	ENSG00000283992.1	8	142764338	142769844	0.0118052	0.0150699	0.434426	16827	0.759095	No
Liver	205	LYNX1	ENSG00000180155.19	8	142771197	142777810	-0.00720162	0.00970363	0.458944	16827	0.774977	No
Liver	205	LY6D	ENSG00000167656.4	8	142784880	142786592	0.03914	0.0186158	0.0368762	16827	0.28701	No
Liver	205	CYP11B1	ENSG00000160882.11	8	142872357	142879846	0.0162187	0.0375741	0.666507	16827	0.883233	No
Liver	205	RP11-273G15.2	ENSG00000247317.3	8	142981738	143018437	0.00907179	0.0106459	0.39525	16827	0.735066	No
Liver	205	LY6E	ENSG00000160932.10	8	143017982	143023832	0.0054592	0.00720387	0.449537	16827	0.768658	No
Liver	205	GPIHBP1	ENSG00000277494.1	8	143213193	143217170	-0.0212593	0.0132383	0.110022	16827	0.448917	No
Liver	205	ZFP41	ENSG00000181638.17	8	143246821	143262705	0.00592524	0.00425486	0.165437	16827	0.530753	No
Liver	205	GLI4	ENSG00000250571.6	8	143267433	143276931	0.00564298	0.00331154	0.090072	16827	0.413548	No
Liver	205	ZNF696	ENSG00000185730.7	8	143289676	143298061	0.00645951	0.00454097	0.156584	16827	0.520024	No
Liver	205	TOP1MT	ENSG00000184428.12	8	143304384	143359979	-0.00917965	0.00483938	0.0594212	16827	0.349601	No
Liver	205	RHPN1	ENSG00000158106.13	8	143368887	143384220	0.00287151	0.00740452	0.698611	16827	0.896821	No
Liver	205	ZC3H3	ENSG00000014164.6	8	143437655	143541453	0.00680437	0.0148159	0.646593	16827	0.873741	No
Liver	205	GSDMD	ENSG00000104518.10	8	143553207	143563062	0.00242427	0.00425633	0.569668	16827	0.836573	No
Liver	205	MROH6	ENSG00000204839.8	8	143566187	143572971	-0.0104157	0.0104435	0.319916	16827	0.683153	No
Liver	205	NAPRT	ENSG00000147813.15	8	143574796	143578357	-0.00195898	0.00415169	0.637595	16827	0.869905	No
Liver	205	EEF1D	ENSG00000104529.17	8	143586219	143597744	-0.00502227	0.00286246	0.0810137	16827	0.393778	No
Liver	205	TIGD5	ENSG00000179886.5	8	143597835	143603224	0.00313651	0.00519572	0.546809	16827	0.825199	No
Liver	205	PYCRL	ENSG00000104524.13	8	143603913	143609773	0.00686966	0.00471672	0.146982	16827	0.50765	No
Liver	205	TSTA3	ENSG00000104522.15	8	143612618	143618048	-0.00681102	0.00475655	0.153871	16827	0.516729	No
Liver	205	ZNF623	ENSG00000183309.11	8	143636013	143656418	-0.00188244	0.00336971	0.577093	16827	0.84028	No
Liver	205	ZNF707	ENSG00000181135.15	8	143684452	143713898	0.00597827	0.0033984	0.0802249	16827	0.393211	No
Liver	205	MAPK15	ENSG00000181085.14	8	143716259	143722458	-0.0103799	0.0111065	0.351234	16827	0.707217	No
Liver	205	FAM83H	ENSG00000180921.6	8	143723933	143733801	0.00833951	0.00413838	0.0453512	16827	0.3125	No
Liver	205	FAM83H-AS1	ENSG00000203499.11	8	143734140	143790644	-9.13172e-05	0.0090789	0.991986	16827	0.997499	No
Liver	205	SCRIB	ENSG00000180900.18	8	143790920	143815379	0.00383498	0.0032117	0.233998	16827	0.608523	No
Liver	205	PUF60	ENSG00000179950.13	8	143816344	143829859	0.00215343	0.00300629	0.474715	16827	0.784736	No
Liver	205	NRBP2	ENSG00000185189.17	8	143833721	143840974	0.000369396	0.00491896	0.94022	16827	0.983673	No
Liver	205	EPPK1	ENSG00000261150.2	8	143857324	143878464	0.0427272	0.0148777	0.00456195	16827	0.106092	No
Liver	205	PLEC	ENSG00000178209.14	8	143915147	143976734	0.0108265	0.0043804	0.0143662	16827	0.187347	No
Liver	205	PARP10	ENSG00000178685.13	8	143977153	144012772	0.00170918	0.00404024	0.672764	16827	0.885528	No
Liver	205	GRINA	ENSG00000178719.16	8	143990058	143993415	0.000827639	0.00361242	0.81904	16827	0.945396	No
Liver	205	SPATC1	ENSG00000186583.11	8	144012414	144047085	0.0190488	0.0118525	0.109745	16827	0.448505	No
Liver	205	OPLAH	ENSG00000178814.16	8	144051729	144063965	0.000955847	0.00460159	0.835678	16827	0.952562	No
Liver	205	EXOSC4	ENSG00000178896.8	8	144079423	144080647	-0.00206188	0.00385062	0.592976	16827	0.849626	No
Liver	205	GPAA1	ENSG00000197858.10	8	144082590	144086216	-0.00245815	0.00345586	0.477804	16827	0.786079	No
Liver	205	CYC1	ENSG00000179091.4	8	144095027	144097525	-0.0046752	0.00351999	0.185771	16827	0.557971	No
Liver	205	SHARPIN	ENSG00000179526.16	8	144098633	144108058	-0.000870714	0.00251612	0.7297	16827	0.910456	No
Liver	205	MAF1	ENSG00000179632.9	8	144104499	144107611	-0.00160572	0.00289136	0.579333	16827	0.841524	No
Liver	205	WDR97	ENSG00000179698.13	8	144107726	144118315	-0.0023145	0.00628627	0.713162	16827	0.902963	No
Liver	205	HGH1	ENSG00000235173.6	8	144137769	144140843	0.00768708	0.00372854	0.0406511	16827	0.299359	No
Liver	205	MROH1	ENSG00000179832.17	8	144148036	144261940	-0.00146593	0.00370102	0.692501	16827	0.893476	No
Liver	205	BOP1	ENSG00000261236.7	8	144262102	144291370	-0.0021066	0.00377537	0.577536	16827	0.840366	No
Liver	205	SCX	ENSG00000260428.2	8	144266560	144268481	0.00456259	0.00926613	0.623031	16827	0.863459	No
Liver	205	HSF1	ENSG00000185122.10	8	144291591	144314583	6.22556e-06	0.00259309	0.998087	16827	0.999572	No
Liver	205	DGAT1	ENSG00000185000.11	8	144314821	144326910	0.00565144	0.00574729	0.326747	16827	0.688665	No
Liver	205	TMEM249	ENSG00000261587.2	8	144353228	144354914	-0.00898934	0.00878428	0.307496	16827	0.673378	No
Liver	205	SLC52A2	ENSG00000185803.8	8	144354150	144361272	-0.000393321	0.00340369	0.90813	16827	0.9769	No
Liver	205	FBXL6	ENSG00000182325.10	8	144355431	144358512	-0.00271697	0.00332359	0.414717	16827	0.748205	No
Liver	205	ADCK5	ENSG00000173137.11	8	144373101	144393228	-0.00337076	0.00326088	0.302642	16827	0.669089	No
Liver	205	CPSF1	ENSG00000071894.16	8	144393243	144409349	0.00628607	0.00629235	0.319113	16827	0.682822	No
Liver	205	SLC39A4	ENSG00000147804.9	8	144412414	144416895	0.00417936	0.00891507	0.639772	16827	0.870646	No
Liver	205	VPS28	ENSG00000160948.13	8	144423601	144428563	-0.00191608	0.00344593	0.578861	16827	0.841076	No
Liver	205	TONSL	ENSG00000160949.16	8	144428808	144444444	0.0111771	0.00514411	0.0310813	16827	0.267915	No
Liver	205	CYHR1	ENSG00000187954.12	8	144449582	144465677	0.00748836	0.00300733	0.0136646	16827	0.182972	No
Liver	205	KIFC2	ENSG00000167702.11	8	144466043	144473411	0.00748178	0.00477805	0.119108	16827	0.462882	No
Liver	205	FOXH1	ENSG00000160973.7	8	144474203	144476335	0.021517	0.0167428	0.200365	16827	0.574748	No
Liver	205	PPP1R16A	ENSG00000160972.9	8	144477983	144502121	0.0149265	0.00392947	0.000197875	16827	0.0228058	Yes
Liver	205	GPT	ENSG00000167701.13	8	144502973	144507174	0.00590766	0.00566463	0.298368	16827	0.666268	No
Liver	205	MFSD3	ENSG00000167700.8	8	144509074	144511213	0.010821	0.0047051	0.0225856	16827	0.230284	No
Liver	205	RECQL4	ENSG00000160957.12	8	144511288	144517845	-0.00330297	0.00603709	0.584968	16827	0.846049	No
Liver	205	LRRC14	ENSG00000160959.7	8	144517992	144525178	0.00489722	0.00378133	0.196915	16827	0.570641	No
Liver	205	C8orf82	ENSG00000213563.6	8	144525733	144529132	0.00946682	0.00367783	0.0108436	16827	0.164087	No
Liver	205	ARHGAP39	ENSG00000147799.11	8	144529179	144605816	0.012398	0.00673422	0.0672343	16827	0.366727	No
Liver	205	ZNF251	ENSG00000198169.8	8	144720907	144755605	-0.00231552	0.00425058	0.586586	16827	0.846816	No
Liver	205	ZNF34	ENSG00000196378.11	8	144773114	144787345	-0.00296781	0.00475795	0.533563	16827	0.819188	No
Liver	205	RPL8	ENSG00000161016.17	8	144789766	144792587	-0.013048	0.00416503	0.00201691	16827	0.0720941	No
Liver	205	ZNF517	ENSG00000197363.9	8	144798876	144811169	0.00432273	0.00428265	0.314135	16827	0.679423	No
Liver	205	ZNF7	ENSG00000147789.15	8	144827464	144847509	-0.00106107	0.0028937	0.714278	16827	0.9035	No
Liver	205	COMMD5	ENSG00000170619.9	8	144841042	144853736	0.00157353	0.00291408	0.589871	16827	0.847703	No
Liver	205	ZNF250	ENSG00000196150.13	8	144876497	144902168	-0.00149555	0.00366726	0.683889	16827	0.889801	No
Liver	205	ZNF16	ENSG00000170631.14	8	144930358	144950888	0.00271046	0.00425686	0.525099	16827	0.815189	No
Liver	205	C8orf33	ENSG00000182307.12	8	145052378	145056030	0.00026631	0.00318007	0.933352	16827	0.982086	No
Liver	205	WASHC1	ENSG00000181404.15	9	14521	25004	0.0188662	0.0130326	0.149437	16827	0.511213	No
Liver	205	FOXD4	ENSG00000170122.5	9	116231	118204	-0.0329974	0.0215308	0.127109	16827	0.476043	No
Liver	205	CBWD1	ENSG00000172785.18	9	121038	179147	-0.00536528	0.00769397	0.486478	16827	0.792213	No
Liver	205	C9orf66	ENSG00000183784.6	9	212824	215741	0.000337605	0.0280934	0.990425	16827	0.996827	No
Liver	205	DOCK8	ENSG00000107099.15	9	220748	465259	0.0131214	0.00921383	0.156122	16827	0.520004	No
Liver	205	KANK1	ENSG00000107104.18	9	470291	746106	0.0020663	0.0049281	0.675497	16827	0.886724	No
Liver	205	SMARCA2	ENSG00000080503.22	9	1980290	2193624	0.00124439	0.00340142	0.714903	16827	0.903773	No
Liver	205	VLDLR	ENSG00000147852.15	9	2621834	2660053	0.0111407	0.0137406	0.418541	16827	0.749871	No
Liver	205	PUM3	ENSG00000080608.9	9	2720469	2844241	-0.00492192	0.00402377	0.222822	16827	0.5979	No
Liver	205	RFX3	ENSG00000080298.15	9	3218297	3526004	-0.00138441	0.00540235	0.798038	16827	0.937913	No
Liver	205	RFX3-AS1	ENSG00000232104.3	9	3526723	3691814	-0.00303131	0.0161008	0.850873	16827	0.957894	No
Liver	205	GLIS3	ENSG00000107249.21	9	3824127	4348392	0.00251411	0.00545949	0.645702	16827	0.873601	No
Liver	205	SLC1A1	ENSG00000106688.11	9	4490444	4587469	-0.000300217	0.00650422	0.963235	16827	0.990975	No
Liver	205	SPATA6L	ENSG00000106686.16	9	4553386	4666674	-0.016704	0.00748615	0.0268737	16827	0.249836	No
Liver	205	PLPP6	ENSG00000205808.5	9	4662315	4665258	-0.00113368	0.00453605	0.802923	16827	0.938686	No
Liver	205	CDC37L1-AS1	ENSG00000273061.1	9	4676600	4679502	-0.0167006	0.00931767	0.0747281	16827	0.382657	No
Liver	205	CDC37L1	ENSG00000106993.11	9	4679559	4708398	-0.00438985	0.0045869	0.339809	16827	0.698822	No
Liver	205	AK3	ENSG00000147853.16	9	4709559	4742043	0.000530381	0.00396249	0.893668	16827	0.974951	No
Liver	205	RCL1	ENSG00000120158.11	9	4792869	4885917	0.0124384	0.00672923	0.066155	16827	0.36324	No
Liver	205	JAK2	ENSG00000096968.13	9	4984390	5128183	-0.000680946	0.00469721	0.884895	16827	0.971941	No
Liver	205	PLGRKT	ENSG00000107020.9	9	5357973	5437878	-0.00572118	0.00449789	0.204998	16827	0.579944	No
Liver	205	CD274	ENSG00000120217.13	9	5450503	5470566	0.00236415	0.0100247	0.813826	16827	0.943452	No
Liver	205	PDCD1LG2	ENSG00000197646.7	9	5510570	5571254	-0.0115117	0.0107191	0.284262	16827	0.656281	No
Liver	205	RIC1	ENSG00000107036.11	9	5629025	5776557	0.00402754	0.00256025	0.117422	16827	0.46082	No
Liver	205	ERMP1	ENSG00000099219.13	9	5765076	5833117	-0.00231963	0.00370685	0.532246	16827	0.819106	No
Liver	205	KIAA2026	ENSG00000183354.11	9	5881596	6007825	-0.000779466	0.00274638	0.776873	16827	0.931204	No
Liver	205	MLANA	ENSG00000120215.9	9	5890802	5910606	-0.0277543	0.0105153	0.00902102	16827	0.149895	No
Liver	205	RANBP6	ENSG00000137040.9	9	6011043	6015625	0.00421739	0.00331142	0.204424	16827	0.578903	No
Liver	205	IL33	ENSG00000137033.11	9	6215786	6257983	-0.00539053	0.00864207	0.533565	16827	0.819188	No
Liver	205	UHRF2	ENSG00000147854.16	9	6413151	6507054	-0.000590473	0.0028359	0.835294	16827	0.952562	No
Liver	205	GLDC	ENSG00000178445.9	9	6532464	6645783	0.0130204	0.0078318	0.0981239	16827	0.427865	No
Liver	205	RP11-390F4.6	ENSG00000236924.1	9	6645956	6670635	0.00841231	0.00909555	0.356246	16827	0.710944	No
Liver	205	RP11-390F4.3	ENSG00000225489.6	9	6716495	6727438	-0.00782247	0.00981266	0.426379	16827	0.754738	No
Liver	205	KDM4C	ENSG00000107077.18	9	6757641	7175648	-0.00365897	0.00264879	0.168847	16827	0.534915	No
Liver	205	RP11-77E14.2	ENSG00000273056.1	9	7786105	7786688	-0.0484775	0.0218418	0.027682	16827	0.253853	No
Liver	205	TMEM261	ENSG00000137038.7	9	7796490	7888380	-0.00862032	0.00412726	0.0381245	16827	0.290856	No
Liver	205	PTPRD	ENSG00000153707.16	9	8314246	10612723	0.00880835	0.00704255	0.212629	16827	0.587024	No
Liver	205	PTPRD-AS1	ENSG00000225706.1	9	8858130	8862255	-0.00154232	0.0156746	0.921725	16827	0.980632	No
Liver	205	LURAP1L	ENSG00000153714.5	9	12775021	12822131	-0.0122314	0.00860805	0.157039	16827	0.520381	No
Liver	205	MPDZ	ENSG00000107186.16	9	13105704	13279590	-0.00451233	0.00420631	0.284795	16827	0.656325	No
Liver	205	NFIB	ENSG00000147862.15	9	14081843	14398983	0.00581573	0.00372932	0.120615	16827	0.464455	No
Liver	205	RP11-408A13.3	ENSG00000273399.2	9	14586766	14587326	0.0264293	0.0223421	0.238368	16827	0.612743	No
Liver	205	RP11-408A13.4	ENSG00000272871.1	9	14588797	14590065	0.0074644	0.0108247	0.491337	16827	0.795662	No
Liver	205	ZDHHC21	ENSG00000175893.11	9	14611071	14693471	-0.000638187	0.00394882	0.871788	16827	0.966672	No
Liver	205	FREM1	ENSG00000164946.19	9	14734666	14910995	-0.000982409	0.0107533	0.927307	16827	0.980632	No
Liver	205	TTC39B	ENSG00000155158.20	9	15163622	15307360	-0.0132244	0.00807087	0.103029	16827	0.437305	No
Liver	205	SNAPC3	ENSG00000164975.15	9	15422704	15465953	-0.00616889	0.00284902	0.0316615	16827	0.268127	No
Liver	205	PSIP1	ENSG00000164985.14	9	15464135	15511019	-0.00369563	0.00335466	0.272065	16827	0.645579	No
Liver	205	CCDC171	ENSG00000164989.16	9	15553086	16061663	-0.013551	0.0114294	0.237307	16827	0.611511	No
Liver	205	BNC2	ENSG00000173068.17	9	16409503	16870843	0.0057371	0.00929688	0.537936	16827	0.820725	No
Liver	205	CNTLN	ENSG00000044459.14	9	17134982	17503923	0.00508444	0.00614736	0.409261	16827	0.745388	No
Liver	205	SH3GL2	ENSG00000107295.9	9	17579082	17797129	-0.00555823	0.0198969	0.780291	16827	0.931935	No
Liver	205	ADAMTSL1	ENSG00000178031.16	9	17906563	18910950	0.00100848	0.00676829	0.881717	16827	0.970205	No
Liver	205	RRAGA	ENSG00000155876.5	9	19049395	19050983	-0.00314427	0.00282647	0.26741	16827	0.640345	No
Liver	205	HAUS6	ENSG00000147874.10	9	19053143	19103119	-0.00451101	0.00427437	0.292651	16827	0.662339	No
Liver	205	PLIN2	ENSG00000147872.9	9	19108375	19149290	-0.00370684	0.0107755	0.731237	16827	0.911446	No
Liver	205	DENND4C	ENSG00000137145.20	9	19230435	19373545	0.000758246	0.00274347	0.782567	16827	0.931935	No
Liver	205	RPS6	ENSG00000137154.12	9	19375997	19380254	-0.0187797	0.0044204	3.4236e-05	16827	0.00944407	Yes
Liver	205	ACER2	ENSG00000177076.5	9	19409059	19452020	-0.000851386	0.010367	0.934637	16827	0.982332	No
Liver	205	MLLT3	ENSG00000171843.15	9	20341665	20622543	-0.000301442	0.00750307	0.967997	16827	0.992519	No
Liver	205	FOCAD	ENSG00000188352.12	9	20658309	20995955	-0.00713667	0.0045783	0.12077	16827	0.464455	No
Liver	205	HACD4	ENSG00000188921.13	9	20999515	21031636	0.00450212	0.00643965	0.485361	16827	0.791086	No
Liver	205	KLHL9	ENSG00000198642.6	9	21329671	21335380	0.00224628	0.00273991	0.413377	16827	0.747865	No
Liver	205	MTAP	ENSG00000099810.18	9	21802543	21937651	-0.00383926	0.00254813	0.133613	16827	0.487173	No
Liver	205	CDKN2A	ENSG00000147889.17	9	21967753	21995301	0.00619067	0.0139351	0.657386	16827	0.878481	No
Liver	205	CDKN2B	ENSG00000147883.10	9	22002903	22009363	-0.0109498	0.0104404	0.295656	16827	0.663687	No
Liver	205	DMRTA1	ENSG00000176399.3	9	22446841	22455740	-0.00480993	0.00557359	0.389275	16827	0.732043	No
Liver	205	LINC01239	ENSG00000234840.1	9	22646200	22824213	-0.0121817	0.0128771	0.345397	16827	0.70308	No
Liver	205	RP11-370B11.4	ENSG00000284418.1	9	22703516	23438700	-0.00787553	0.00978665	0.422024	16827	0.751721	No
Liver	205	RP11-370B11.3	ENSG00000224549.1	9	22767175	22768316	0.00341269	0.0202567	0.866398	16827	0.964466	No
Liver	205	TUSC1	ENSG00000198680.4	9	25676389	25678440	0.00240712	0.00401667	0.549725	16827	0.82643	No
Liver	205	CAAP1	ENSG00000120159.11	9	26840685	26892804	-0.00118298	0.00379134	0.755379	16827	0.922808	No
Liver	205	PLAA	ENSG00000137055.14	9	26904083	26947299	0.00533148	0.00315309	0.092563	16827	0.419036	No
Liver	205	IFT74	ENSG00000096872.15	9	26956373	27062930	-0.00139835	0.00392654	0.722155	16827	0.908029	No
Liver	205	LRRC19	ENSG00000184434.7	9	26993136	27005693	0.0840605	0.0251599	0.00101171	16827	0.0555166	No
Liver	205	TEK	ENSG00000120156.20	9	27109141	27230175	0.00549692	0.0067295	0.415082	16827	0.748205	No
Liver	205	MOB3B	ENSG00000120162.9	9	27325209	27529781	-0.0252064	0.0075547	0.00102742	16827	0.0555394	No
Liver	205	C9orf72	ENSG00000147894.14	9	27546545	27573866	-0.0042086	0.00599903	0.483854	16827	0.790006	No
Liver	205	ACO1	ENSG00000122729.18	9	32384603	32454769	-0.00272882	0.00412668	0.509276	16827	0.807309	No
Liver	205	DDX58	ENSG00000107201.9	9	32455705	32526324	-0.00210244	0.0052725	0.690538	16827	0.892584	No
Liver	205	TOPORS	ENSG00000197579.7	9	32540544	32552542	-0.00172436	0.00276268	0.533299	16827	0.819188	No
Liver	205	TOPORS-AS1	ENSG00000235453.8	9	32551144	32565628	0.000643076	0.00612863	0.916546	16827	0.979034	No
Liver	205	NDUFB6	ENSG00000165264.10	9	32553011	32573184	-0.0085245	0.00407044	0.0376154	16827	0.289689	No
Liver	205	GVQW1	ENSG00000241043.1	9	32567127	32568621	0.000839751	0.00839848	0.920463	16827	0.980303	No
Liver	205	APTX	ENSG00000137074.18	9	32972606	33025168	-0.00226703	0.00333304	0.497258	16827	0.800244	No
Liver	205	DNAJA1	ENSG00000086061.15	9	33025211	33039907	-0.00723429	0.00542455	0.183986	16827	0.555425	No
Liver	205	SMU1	ENSG00000122692.8	9	33041764	33076659	-1.1729e-05	0.00205906	0.995461	16827	0.998859	No
Liver	205	B4GALT1	ENSG00000086062.12	9	33104082	33167356	0.000698831	0.00407385	0.863988	16827	0.963325	No
Liver	205	BAG1	ENSG00000107262.18	9	33247820	33264720	-0.00359227	0.00411797	0.384166	16827	0.728051	No
Liver	205	CHMP5	ENSG00000086065.13	9	33264879	33282069	-0.0134204	0.00281521	3.79969e-06	16827	0.00355208	Yes
Liver	205	NFX1	ENSG00000086102.18	9	33290511	33371157	-0.00580047	0.00325585	0.0764807	16827	0.385961	No
Liver	205	AQP7	ENSG00000165269.12	9	33383179	33402682	0.000786575	0.00955834	0.934504	16827	0.982267	No
Liver	205	AQP3	ENSG00000165272.14	9	33441154	33447611	-0.00291634	0.00747956	0.697058	16827	0.896674	No
Liver	205	NOL6	ENSG00000165271.16	9	33461441	33473930	-6.4574e-05	0.00408371	0.987401	16827	0.996816	No
Liver	205	PRSS3	ENSG00000010438.16	9	33750466	33799231	-0.0119582	0.0138648	0.389547	16827	0.732117	No
Liver	205	UBE2R2	ENSG00000107341.4	9	33817567	33920404	-6.21538e-05	0.00253765	0.980486	16827	0.995845	No
Liver	205	UBAP2	ENSG00000137073.21	9	33921693	34048949	-0.000636329	0.003012	0.832916	16827	0.951363	No
Liver	205	DCAF12	ENSG00000198876.12	9	34086387	34127399	0.00132619	0.00241996	0.584346	16827	0.845899	No
Liver	205	UBAP1	ENSG00000165006.13	9	34179005	34252380	0.00290829	0.00302363	0.337393	16827	0.696602	No
Liver	205	KIF24	ENSG00000186638.16	9	34252524	34311371	0.00474772	0.0115151	0.6806	16827	0.88827	No
Liver	205	NUDT2	ENSG00000164978.17	9	34329506	34343713	-0.00589528	0.00603895	0.330249	16827	0.690637	No
Liver	205	KIAA1161	ENSG00000164976.8	9	34366670	34376853	0.0223221	0.0060739	0.000312197	16827	0.0288645	Yes
Liver	205	C9orf24	ENSG00000164972.12	9	34379019	34397832	0.0244712	0.0154441	0.114806	16827	0.457567	No
Liver	205	FAM219A	ENSG00000164970.14	9	34398184	34458570	0.000168992	0.00363141	0.962934	16827	0.990855	No
Liver	205	ENHO	ENSG00000168913.6	9	34521040	34523041	0.0271951	0.0127342	0.0340419	16827	0.277128	No
Liver	205	CNTFR	ENSG00000122756.14	9	34551432	34590140	0.00612564	0.0113273	0.589314	16827	0.847516	No
Liver	205	RPP25L	ENSG00000164967.9	9	34610486	34612104	-0.00858926	0.00392625	0.0299625	16827	0.26383	No
Liver	205	DCTN3	ENSG00000137100.15	9	34613545	34620523	-0.00523554	0.00298097	0.0807066	16827	0.393778	No
Liver	205	ARID3C	ENSG00000205143.2	9	34621379	34628107	0.0167585	0.00915115	0.0686821	16827	0.369592	No
Liver	205	SIGMAR1	ENSG00000147955.16	9	34634722	34637809	0.00147361	0.00382741	0.700673	16827	0.897893	No
Liver	205	GALT	ENSG00000213930.11	9	34646589	34650701	0.00645792	0.0064138	0.315322	16827	0.679811	No
Liver	205	IL11RA	ENSG00000137070.17	9	34651036	34661879	0.00451484	0.00619322	0.466936	16827	0.778705	No
Liver	205	CCL27	ENSG00000213927.3	9	34661893	34664048	0.0225892	0.0141443	0.11198	16827	0.452736	No
Liver	205	RP11-195F19.5	ENSG00000187186.14	9	34664163	34666112	-0.000707832	0.00721868	0.921995	16827	0.980632	No
Liver	205	CCL19	ENSG00000172724.11	9	34689567	34691277	-0.014498	0.0190523	0.447663	16827	0.768046	No
Liver	205	CCL21	ENSG00000137077.7	9	34709005	34710124	-0.0350645	0.0146353	0.0175881	16827	0.203893	No
Liver	205	PHF24	ENSG00000122733.12	9	34957608	34982544	-0.0109576	0.0167252	0.513191	16827	0.809446	No
Liver	205	DNAJB5-AS1	ENSG00000281491.1	9	34985410	34989379	0.00693645	0.0217922	0.750621	16827	0.920125	No
Liver	205	DNAJB5	ENSG00000137094.14	9	34989641	34998900	0.00609228	0.00686748	0.376179	16827	0.723621	No
Liver	205	C9orf131	ENSG00000174038.12	9	35044327	35045991	-0.000366592	0.0216859	0.986531	16827	0.996816	No
Liver	205	VCP	ENSG00000165280.15	9	35056064	35073249	-0.000274264	0.00371911	0.941294	16827	0.983871	No
Liver	205	FANCG	ENSG00000221829.9	9	35073835	35080016	0.000765998	0.00538005	0.886938	16827	0.9726	No
Liver	205	PIGO	ENSG00000165282.13	9	35088688	35096601	-4.48342e-07	0.0029538	0.999879	16827	0.999979	No
Liver	205	STOML2	ENSG00000165283.15	9	35099776	35103195	-0.00452776	0.00290373	0.120655	16827	0.464455	No
Liver	205	FAM214B	ENSG00000005238.19	9	35104112	35116341	0.00601281	0.00487561	0.219067	16827	0.594597	No
Liver	205	UNC13B	ENSG00000198722.14	9	35161992	35405338	0.00427271	0.00410093	0.298838	16827	0.666739	No
Liver	205	RUSC2	ENSG00000198853.11	9	35490127	35561830	0.000986177	0.00502249	0.844552	16827	0.955498	No
Liver	205	FAM166B	ENSG00000215187.10	9	35561899	35563899	-0.00902572	0.00837817	0.282769	16827	0.655246	No
Liver	205	TESK1	ENSG00000107140.15	9	35605305	35609532	0.00736078	0.00319945	0.0225396	16827	0.23027	No
Liver	205	CD72	ENSG00000137101.12	9	35610042	35646689	0.0143658	0.0122276	0.241576	16827	0.615806	No
Liver	205	SIT1	ENSG00000137078.8	9	35649295	35650950	-0.00112435	0.0168244	0.946791	16827	0.984985	No
Liver	205	CCDC107	ENSG00000159884.11	9	35658290	35658727	0.00383916	0.00492506	0.436683	16827	0.760221	No
Liver	205	ARHGEF39	ENSG00000137135.17	9	35658875	35675760	0.0113506	0.00898331	0.208008	16827	0.583067	No
Liver	205	CA9	ENSG00000107159.12	9	35675867	35681159	-0.0117466	0.0169416	0.488965	16827	0.793577	No
Liver	205	TPM2	ENSG00000198467.13	9	35681992	35691020	0.0123969	0.00737829	0.0946261	16827	0.423083	No
Liver	205	TLN1	ENSG00000137076.20	9	35696948	35732334	-0.00845887	0.00342267	0.0143721	16827	0.187347	No
Liver	205	CREB3	ENSG00000107175.11	9	35732396	35736865	-0.00316391	0.00387321	0.415064	16827	0.748205	No
Liver	205	GBA2	ENSG00000070610.14	9	35737005	35749228	0.000880148	0.00299038	0.768842	16827	0.928161	No
Liver	205	RGP1	ENSG00000107185.9	9	35749287	35758575	-0.00194864	0.00405646	0.631531	16827	0.867491	No
Liver	205	RP11-112J3.16	ENSG00000227388.2	9	35772163	35790432	0.0106589	0.0133952	0.427221	16827	0.754869	No
Liver	205	NPR2	ENSG00000159899.14	9	35792154	35809403	0.00857301	0.00908616	0.346657	16827	0.703982	No
Liver	205	SPAG8	ENSG00000137098.13	9	35808045	35812272	0.00922766	0.00876044	0.293577	16827	0.663092	No
Liver	205	HINT2	ENSG00000137133.10	9	35812960	35815354	-0.00932763	0.00444048	0.0370469	16827	0.287541	No
Liver	205	TMEM8B	ENSG00000137103.16	9	35816144	35854847	-0.0011513	0.00496898	0.817032	16827	0.944503	No
Liver	205	LINC00950	ENSG00000281205.1	9	35858738	35865518	-0.00247574	0.00982693	0.801375	16827	0.938563	No
Liver	205	HRCT1	ENSG00000196196.2	9	35906192	35907141	-0.0209775	0.0192963	0.278409	16827	0.651049	No
Liver	205	SPAAR	ENSG00000235387.2	9	35909483	35937153	-0.00446626	0.0151537	0.768533	16827	0.928161	No
Liver	205	RECK	ENSG00000122707.11	9	36036433	36124451	0.0200761	0.00784616	0.0113152	16827	0.16778	No
Liver	205	GLIPR2	ENSG00000122694.15	9	36136536	36163913	0.00319097	0.00514391	0.535806	16827	0.820052	No
Liver	205	CLTA	ENSG00000122705.16	9	36190856	36304781	-0.00454784	0.00295592	0.125641	16827	0.472211	No
Liver	205	GNE	ENSG00000159921.14	9	36214441	36277056	0.00667382	0.00373254	0.075429	16827	0.383923	No
Liver	205	RNF38	ENSG00000137075.17	9	36336396	36487548	0.00642054	0.00330545	0.0536227	16827	0.335083	No
Liver	205	MELK	ENSG00000165304.7	9	36572862	36677683	0.03564	0.0178017	0.0467559	16827	0.315774	No
Liver	205	EBLN3P	ENSG00000281649.1	9	37079857	37090507	-0.00327738	0.00336694	0.33164	16827	0.691341	No
Liver	205	ZCCHC7	ENSG00000147905.17	9	37120539	37358149	-0.00941055	0.0030863	0.00263542	16827	0.0813692	No
Liver	205	GRHPR	ENSG00000137106.17	9	37422666	37436990	-0.00325136	0.00361562	0.369699	16827	0.720076	No
Liver	205	ZBTB5	ENSG00000168795.4	9	37438114	37465399	-0.0027643	0.00426113	0.517329	16827	0.811468	No
Liver	205	POLR1E	ENSG00000137054.15	9	37485935	37503697	0.000191569	0.00748461	0.979608	16827	0.995845	No
Liver	205	FBXO10	ENSG00000147912.12	9	37510892	37576349	0.00513959	0.00443217	0.247718	16827	0.620552	No
Liver	205	TOMM5	ENSG00000175768.12	9	37582646	37592642	-0.0012388	0.0031366	0.693341	16827	0.89408	No
Liver	205	FRMPD1	ENSG00000070601.9	9	37651000	37746904	0.0377755	0.0182569	0.0399408	16827	0.296609	No
Liver	205	TRMT10B	ENSG00000165275.9	9	37753803	37778972	-0.00150548	0.00293075	0.608091	16827	0.85655	No
Liver	205	EXOSC3	ENSG00000107371.12	9	37766978	37801437	-0.00651359	0.00346045	0.0613831	16827	0.35373	No
Liver	205	DCAF10	ENSG00000122741.15	9	37800502	37867666	0.00150228	0.00233681	0.521109	16827	0.813304	No
Liver	205	SLC25A51	ENSG00000122696.13	9	37879494	37904353	0.00299639	0.00522639	0.567133	16827	0.835798	No
Liver	205	SHB	ENSG00000107338.9	9	37919134	38069211	0.00323516	0.00611199	0.59723	16827	0.85102	No
Liver	205	ALDH1B1	ENSG00000137124.7	9	38392664	38398661	-0.00856952	0.00661497	0.196789	16827	0.570531	No
Liver	205	FAM95C	ENSG00000273036.2	9	38540567	38545372	0.00503495	0.0150581	0.738486	16827	0.914541	No
Liver	205	ANKRD18A	ENSG00000180071.19	9	38571358	38620660	0.00666574	0.0181216	0.713423	16827	0.903035	No
Liver	205	CNTNAP3	ENSG00000106714.17	9	39072767	39288315	-0.00266384	0.0124047	0.830205	16827	0.950371	No
Liver	205	GLIDR	ENSG00000278175.3	9	39748514	39810097	-0.0205099	0.0108584	0.060493	16827	0.351248	No
Liver	205	CBWD7	ENSG00000215126.10	9	41131306	41199261	0.00966702	0.00737833	0.191773	16827	0.564558	No
Liver	205	CNTNAP3B	ENSG00000154529.14	9	41890314	42129510	0.00817723	0.0177532	0.645629	16827	0.873601	No
Liver	205	RP11-475I24.3	ENSG00000237357.2	9	42566679	42569353	-0.0341208	0.0226739	0.134087	16827	0.487949	No
Liver	205	RP11-459O16.8	ENSG00000276128.1	9	42981772	42988167	-0.0443885	0.0359378	0.218358	16827	0.594463	No
Liver	205	RP11-211N8.2	ENSG00000226007.2	9	62532337	62534724	-0.0161457	0.0243104	0.507432	16827	0.806493	No
Liver	205	LINC01410	ENSG00000238113.6	9	62801461	62813486	0.0277459	0.0149394	0.0648863	16827	0.36136	No
Liver	205	RP11-262H14.3	ENSG00000234665.8	9	62856999	62897849	0.00848956	0.0378515	0.822785	16827	0.946343	No
Liver	205	RP11-262H14.4	ENSG00000170161.6	9	62898088	62900104	-0.0165508	0.0100252	0.100471	16827	0.432805	No
Liver	205	CBWD5	ENSG00000147996.16	9	65668805	65734041	0.00661935	0.00640744	0.302933	16827	0.669309	No
Liver	205	ZNF658	ENSG00000274349.4	9	66856426	66932141	0.00340643	0.00754461	0.65216	16827	0.875759	No
Liver	205	CBWD3	ENSG00000196873.15	9	68232003	68300015	0.00518844	0.00765055	0.498515	16827	0.801128	No
Liver	205	PGM5	ENSG00000154330.12	9	68339263	68531061	-0.00306577	0.00928366	0.741602	16827	0.916221	No
Liver	205	TMEM252	ENSG00000181778.4	9	68536580	68540867	-0.0364272	0.0245729	0.13995	16827	0.497557	No
Liver	205	LINC01506	ENSG00000234506.5	9	68543541	68546589	-0.032372	0.0231833	0.1643	16827	0.529023	No
Liver	205	PIP5K1B	ENSG00000107242.17	9	68705414	69009176	0.0195507	0.0140825	0.166734	16827	0.532177	No
Liver	205	FAM122A	ENSG00000187866.8	9	68780034	68784608	-0.00624235	0.00250467	0.0135813	16827	0.182972	No
Liver	205	FXN	ENSG00000165060.11	9	69035259	69100178	-0.00204324	0.00481486	0.671801	16827	0.88537	No
Liver	205	TJP2	ENSG00000119139.17	9	69121264	69255208	-0.00741909	0.00476472	0.121177	16827	0.464727	No
Liver	205	FAM189A2	ENSG00000135063.17	9	69324572	69392455	0.000591986	0.00949426	0.950351	16827	0.986703	No
Liver	205	APBA1	ENSG00000107282.7	9	69427530	69672306	-0.00512271	0.00947719	0.589489	16827	0.847516	No
Liver	205	RP11-109D9.4	ENSG00000261447.1	9	69672749	69673713	-0.0184909	0.0183792	0.315707	16827	0.680235	No
Liver	205	PTAR1	ENSG00000188647.12	9	69709522	69759959	-0.00183231	0.00285306	0.521531	16827	0.81341	No
Liver	205	MAMDC2	ENSG00000165072.9	9	70043581	70226970	0.0003901	0.0116448	0.973312	16827	0.994251	No
Liver	205	SMC5	ENSG00000198887.8	9	70258962	70354888	0.00523294	0.00360354	0.148168	16827	0.509967	No
Liver	205	KLF9	ENSG00000119138.4	9	70384597	70414624	-0.00204571	0.00589844	0.729123	16827	0.91033	No
Liver	205	TMEM2	ENSG00000135048.13	9	71683366	71816690	0.00927629	0.00561104	0.1	16827	0.431795	No
Liver	205	ABHD17B	ENSG00000107362.13	9	71862452	71910931	0.00022324	0.00339734	0.94768	16827	0.985332	No
Liver	205	C9orf85	ENSG00000155621.14	9	71911510	71986054	-0.00667502	0.00374011	0.0759645	16827	0.384736	No
Liver	205	GDA	ENSG00000119125.16	9	72114595	72257193	0.0113869	0.00671968	0.0918587	16827	0.417351	No
Liver	205	RP11-63P12.7	ENSG00000235523.1	9	72257336	72257783	0.0195266	0.0187249	0.298409	16827	0.666268	No
Liver	205	LINC01504	ENSG00000225434.2	9	72305430	72343210	-0.00244736	0.0202701	0.904032	16827	0.976485	No
Liver	205	ZFAND5	ENSG00000107372.12	9	72351425	72365235	-0.00664049	0.00784318	0.398292	16827	0.737057	No
Liver	205	LINC01474	ENSG00000236849.5	9	72871728	72874109	0.0034365	0.0122163	0.778794	16827	0.931935	No
Liver	205	ALDH1A1	ENSG00000165092.12	9	72900662	73080442	-0.00373804	0.00713903	0.601186	16827	0.853108	No
Liver	205	ANXA1	ENSG00000135046.13	9	73151757	73170393	-0.0040591	0.00536212	0.450026	16827	0.769103	No
Liver	205	C9orf40	ENSG00000135045.6	9	74946581	74952886	-0.00885603	0.00526387	0.0941931	16827	0.422043	No
Liver	205	CARNMT1	ENSG00000156017.12	9	74981020	75028423	0.000522439	0.00373001	0.888764	16827	0.973324	No
Liver	205	NMRK1	ENSG00000106733.20	9	75060573	75088217	-0.00521171	0.00463019	0.261812	16827	0.635717	No
Liver	205	OSTF1	ENSG00000134996.11	9	75088543	75147265	0.000223632	0.00285634	0.93768	16827	0.983401	No
Liver	205	PCSK5	ENSG00000099139.13	9	75890644	76362339	0.00263232	0.00781042	0.736483	16827	0.914057	No
Liver	205	RFK	ENSG00000135002.11	9	76385517	76394517	0.000813943	0.00423144	0.847676	16827	0.957007	No
Liver	205	GCNT1	ENSG00000187210.12	9	76419850	76507416	0.00473645	0.00722349	0.51284	16827	0.809446	No
Liver	205	PRUNE2	ENSG00000106772.17	9	76611376	76906087	-0.00757757	0.00982888	0.441731	16827	0.762829	No
Liver	205	VPS13A	ENSG00000197969.11	9	77177353	77421541	-0.00452483	0.00379054	0.234134	16827	0.608648	No
Liver	205	GNA14	ENSG00000156049.6	9	77423079	77648307	-0.00332543	0.00640376	0.604184	16827	0.85436	No
Liver	205	GNAQ	ENSG00000156052.10	9	77716087	78031458	-0.00207313	0.00308508	0.502441	16827	0.802961	No
Liver	205	CEP78	ENSG00000148019.12	9	78236062	78279690	0.017685	0.00509289	0.000643472	16827	0.0433108	Yes
Liver	205	PSAT1	ENSG00000135069.13	9	78297143	78330093	-0.00108428	0.0077494	0.888878	16827	0.973329	No
Liver	205	TLE4	ENSG00000106829.18	9	79571773	79726882	-0.00653792	0.00453347	0.15097	16827	0.513063	No
Liver	205	RP11-289F5.1	ENSG00000226798.1	9	80869758	80871295	0.0327331	0.0257199	0.204747	16827	0.579527	No
Liver	205	TLE1	ENSG00000196781.14	9	81583683	81689305	0.00766017	0.00548119	0.163944	16827	0.528548	No
Liver	205	RP11-154D17.1	ENSG00000233926.1	9	81689713	81776900	-0.0265578	0.0223842	0.236981	16827	0.611138	No
Liver	205	RASEF	ENSG00000165105.9	9	82979585	83063177	0.024106	0.0144138	0.0961481	16827	0.4252	No
Liver	205	FRMD3	ENSG00000172159.15	9	83242990	83538546	0.000657809	0.00784518	0.933268	16827	0.982068	No
Liver	205	IDNK	ENSG00000148057.15	9	83623049	83644130	-0.00523087	0.00623503	0.402592	16827	0.739919	No
Liver	205	UBQLN1	ENSG00000135018.13	9	83659963	83708203	-6.24554e-06	0.00245951	0.997977	16827	0.999572	No
Liver	205	GKAP1	ENSG00000165113.12	9	83739421	83829516	-0.00815668	0.00443245	0.0673561	16827	0.36722	No
Liver	205	KIF27	ENSG00000165115.14	9	83836698	83921465	0.00359478	0.00640901	0.575555	16827	0.839175	No
Liver	205	C9orf64	ENSG00000165118.14	9	83938311	83956986	0.0013765	0.0042432	0.746006	16827	0.91844	No
Liver	205	HNRNPK	ENSG00000165119.20	9	83968083	83980616	-0.00399543	0.00250694	0.112719	16827	0.454097	No
Liver	205	RMI1	ENSG00000178966.16	9	83980711	84004074	-0.00122665	0.00476184	0.797005	16827	0.937519	No
Liver	205	SLC28A3	ENSG00000197506.7	9	84275457	84340683	0.00513381	0.0137623	0.709555	16827	0.901398	No
Liver	205	NTRK2	ENSG00000148053.15	9	84668551	85027070	0.0153037	0.0090779	0.0935351	16827	0.420626	No
Liver	205	AGTPBP1	ENSG00000135049.15	9	85546539	85742029	0.000485991	0.00414594	0.906813	16827	0.976885	No
Liver	205	NAA35	ENSG00000135040.15	9	85941146	86022298	-0.00136098	0.00330311	0.6808	16827	0.888317	No
Liver	205	GOLM1	ENSG00000135052.16	9	86026146	86100173	0.0102447	0.00999722	0.306831	16827	0.673244	No
Liver	205	C9orf153	ENSG00000187753.12	9	86220265	86259657	0.0203649	0.0237248	0.391806	16827	0.733489	No
Liver	205	ISCA1	ENSG00000135070.14	9	86264546	86283102	-0.00599324	0.00420972	0.156246	16827	0.520007	No
Liver	205	ZCCHC6	ENSG00000083223.17	9	86287733	86354454	-0.00275688	0.00550452	0.617086	16827	0.860923	No
Liver	205	GAS1	ENSG00000180447.6	9	86944363	86947189	-0.0094233	0.00958361	0.326772	16827	0.688665	No
Liver	205	DAPK1	ENSG00000196730.12	9	87497228	87708633	-0.0085692	0.00680173	0.209326	16827	0.583901	No
Liver	205	CTSL	ENSG00000135047.14	9	87725519	87731393	-0.00979346	0.00483876	0.0444283	16827	0.310485	No
Liver	205	XXyac-YM21GA2.4	ENSG00000234460.1	9	87864166	87866290	-0.026986	0.0242042	0.266342	16827	0.639328	No
Liver	205	CDK20	ENSG00000156345.17	9	87966446	87974753	-0.00183293	0.00565069	0.746026	16827	0.91844	No
Liver	205	SPIN1	ENSG00000106723.16	9	88388419	88478694	-0.00398586	0.00300548	0.186427	16827	0.558711	No
Liver	205	C9orf47	ENSG00000186354.10	9	88990863	88996140	0.0185533	0.0188785	0.327017	16827	0.688665	No
Liver	205	S1PR3	ENSG00000213694.3	9	88991447	89005010	0.0286812	0.0109202	0.00935964	16827	0.153056	No
Liver	205	SHC3	ENSG00000148082.9	9	89005771	89178767	0.0209016	0.0108004	0.0545002	16827	0.336986	No
Liver	205	CKS2	ENSG00000123975.4	9	89311198	89316703	0.0092682	0.0104755	0.377455	16827	0.724192	No
Liver	205	SECISBP2	ENSG00000187742.14	9	89318506	89359662	0.00294584	0.00264657	0.267136	16827	0.640326	No
Liver	205	SEMA4D	ENSG00000187764.11	9	89360787	89498130	0.0155189	0.00459987	0.00090507	16827	0.0523354	No
Liver	205	GADD45G	ENSG00000130222.10	9	89605013	89606555	-0.00029539	0.0142204	0.98345	16827	0.996486	No
Liver	205	UNQ6494	ENSG00000237372.2	9	89639814	89719759	-0.0469423	0.0194142	0.0165895	16827	0.197974	No
Liver	205	MIR4290HG	ENSG00000227555.1	9	90020654	90041499	-0.0644218	0.0261638	0.0147324	16827	0.188696	No
Liver	205	DIRAS2	ENSG00000165023.6	9	90609832	90643105	-0.0172169	0.0189445	0.364649	16827	0.716626	No
Liver	205	SYK	ENSG00000165025.14	9	90801787	90898549	0.00703414	0.00514836	0.173525	16827	0.540822	No
Liver	205	RP11-367F23.2	ENSG00000260454.1	9	90997054	91001871	0.0209191	0.0212738	0.326744	16827	0.688665	No
Liver	205	RP11-305L7.1	ENSG00000230537.1	9	91104957	91107304	-0.0126136	0.00951787	0.186739	16827	0.558723	No
Liver	205	RP11-305L7.7	ENSG00000273381.1	9	91206175	91210299	-0.0156652	0.0125475	0.213452	16827	0.588234	No
Liver	205	AUH	ENSG00000148090.11	9	91213815	91361913	-0.00605755	0.00360154	0.0942875	16827	0.422043	No
Liver	205	NFIL3	ENSG00000165030.3	9	91409045	91423862	-0.0131888	0.00899891	0.144473	16827	0.502802	No
Liver	205	RP11-440G5.2	ENSG00000233081.1	9	91426238	91427144	0.0084563	0.0214713	0.694156	16827	0.89439	No
Liver	205	ROR2	ENSG00000169071.14	9	91563091	91950162	0.0092534	0.0112588	0.412212	16827	0.746874	No
Liver	205	SPTLC1	ENSG00000090054.13	9	92031999	92115384	-0.00152425	0.00312663	0.626484	16827	0.864468	No
Liver	205	IARS	ENSG00000196305.17	9	92210207	92293756	-0.00400278	0.00490123	0.415169	16827	0.748205	No
Liver	205	NOL8	ENSG00000198000.11	9	92297358	92325483	-0.00341003	0.00328121	0.300056	16827	0.66733	No
Liver	205	CENPP	ENSG00000188312.13	9	92325637	92620533	0.00753196	0.0068149	0.270515	16827	0.644162	No
Liver	205	OGN	ENSG00000106809.10	9	92383967	92404696	0.0239634	0.0152398	0.117581	16827	0.46082	No
Liver	205	OMD	ENSG00000127083.7	9	92414245	92424461	0.0258355	0.0171696	0.134119	16827	0.487962	No
Liver	205	ASPN	ENSG00000106819.11	9	92456205	92482506	0.00181016	0.00701422	0.796642	16827	0.937519	No
Liver	205	ECM2	ENSG00000106823.12	9	92493554	92536655	-0.00822726	0.00583057	0.159926	16827	0.52477	No
Liver	205	IPPK	ENSG00000127080.9	9	92634386	92670265	0.00421988	0.00521266	0.419254	16827	0.749968	No
Liver	205	BICD2	ENSG00000185963.13	9	92711363	92764812	-0.00240248	0.00288617	0.406262	16827	0.743571	No
Liver	205	ZNF484	ENSG00000127081.13	9	92845031	92878038	0.00856729	0.00521932	0.10242	16827	0.436025	No
Liver	205	FGD3	ENSG00000127084.17	9	92947451	93036236	0.00270525	0.00573598	0.637755	16827	0.869933	No
Liver	205	SUSD3	ENSG00000157303.10	9	93058688	93085138	-0.00479674	0.0118857	0.686998	16827	0.891327	No
Liver	205	CARD19	ENSG00000165233.17	9	93096218	93113283	0.0020834	0.00385654	0.589699	16827	0.84762	No
Liver	205	NINJ1	ENSG00000131669.9	9	93121489	93134288	0.00417265	0.00386851	0.282177	16827	0.655058	No
Liver	205	WNK2	ENSG00000165238.16	9	93184916	93320572	-0.00637483	0.00801156	0.427235	16827	0.754869	No
Liver	205	FAM120AOS	ENSG00000188938.15	9	93446494	93453592	0.000847532	0.00326932	0.795743	16827	0.93741	No
Liver	205	FAM120A	ENSG00000048828.16	9	93451722	93566107	-0.00446518	0.00242279	0.0669472	16827	0.365753	No
Liver	205	PHF2	ENSG00000197724.10	9	93576407	93679587	-0.00102411	0.00272741	0.707733	16827	0.900638	No
Liver	205	BARX1	ENSG00000131668.13	9	93951622	93955372	0.0422192	0.0260637	0.106988	16827	0.443092	No
Liver	205	PTPDC1	ENSG00000158079.14	9	94030794	94109856	0.000127838	0.0054832	0.981425	16827	0.9959	No
Liver	205	RP11-2B6.3	ENSG00000269946.1	9	94166289	94200627	0.0127961	0.0161242	0.42846	16827	0.755648	No
Liver	205	ZNF169	ENSG00000175787.16	9	94259311	94301454	-0.00322966	0.00515461	0.531729	16827	0.818685	No
Liver	205	NUTM2F	ENSG00000130950.13	9	94318196	94328644	-0.00567572	0.0226397	0.802329	16827	0.938563	No
Liver	205	RP11-307E17.8	ENSG00000232063.1	9	94332476	94360948	-0.0181525	0.0173434	0.29664	16827	0.664724	No
Liver	205	MFSD14B	ENSG00000148110.15	9	94374551	94461042	-0.000688101	0.00297845	0.817552	16827	0.944877	No
Liver	205	FBP2	ENSG00000130957.4	9	94558720	94593793	-0.00936748	0.0119061	0.432428	16827	0.757492	No
Liver	205	FBP1	ENSG00000165140.9	9	94603133	94640249	0.00836283	0.00816589	0.307131	16827	0.673357	No
Liver	205	C9orf3	ENSG00000148120.16	9	94726701	95087218	-0.00815679	0.00587693	0.166845	16827	0.532405	No
Liver	205	FANCC	ENSG00000158169.12	9	95099054	95426796	0.00509739	0.00605972	0.401338	16827	0.739202	No
Liver	205	RP11-435O5.7	ENSG00000271384.1	9	95406990	95407662	-0.00940564	0.016742	0.574941	16827	0.839169	No
Liver	205	PTCH1	ENSG00000185920.15	9	95442980	95517057	-0.000749394	0.00743402	0.919815	16827	0.980161	No
Liver	205	ERCC6L2	ENSG00000182150.15	9	95875978	96014571	0.000269973	0.00320479	0.932957	16827	0.981928	No
Liver	205	LINC00092	ENSG00000225194.2	9	96019732	96027965	-0.0102233	0.0150808	0.498688	16827	0.801167	No
Liver	205	RP11-569G13.3	ENSG00000275465.5	9	96106661	96116411	-0.0111181	0.021504	0.605764	16827	0.855061	No
Liver	205	HSD17B3	ENSG00000130948.9	9	96235306	96302152	0.00543244	0.00862048	0.529364	16827	0.817362	No
Liver	205	SLC35D2	ENSG00000130958.11	9	96320706	96383710	-0.00720543	0.00330566	0.0305551	16827	0.2659	No
Liver	205	ZNF367	ENSG00000165244.6	9	96385941	96418329	0.000673353	0.0091378	0.941339	16827	0.983871	No
Liver	205	HABP4	ENSG00000130956.13	9	96450201	96490240	-0.0113127	0.00591814	0.0574996	16827	0.345189	No
Liver	205	CDC14B	ENSG00000081377.16	9	96491337	96619830	-0.00566095	0.00363175	0.120785	16827	0.464455	No
Liver	205	AAED1	ENSG00000158122.11	9	96639577	96655303	-0.0150682	0.00445076	0.000869321	16827	0.0509689	No
Liver	205	ZNF510	ENSG00000081386.12	9	96755865	96778129	-0.00104547	0.00409496	0.798773	16827	0.938183	No
Liver	205	ZNF782	ENSG00000196597.11	9	96816472	96875623	-0.00152302	0.00467217	0.744814	16827	0.918167	No
Liver	205	MFSD14C	ENSG00000196312.12	9	96897917	97013600	0.00432962	0.00420808	0.304893	16827	0.671726	No
Liver	205	CTSV	ENSG00000136943.10	9	97029679	97039643	-0.0116427	0.0232452	0.617067	16827	0.860923	No
Liver	205	RP11-498P14.5	ENSG00000203279.3	9	97237764	97238700	-0.0175351	0.0186812	0.349149	16827	0.705977	No
Liver	205	CCDC180	ENSG00000197816.13	9	97307361	97376933	-0.017262	0.00792587	0.03069	16827	0.266214	No
Liver	205	TDRD7	ENSG00000196116.7	9	97411950	97496125	0.00437324	0.00409425	0.286863	16827	0.657726	No
Liver	205	TMOD1	ENSG00000136842.13	9	97501180	97600082	0.000118578	0.00812271	0.988369	16827	0.996816	No
Liver	205	TSTD2	ENSG00000136925.14	9	97601749	97633575	0.00629781	0.00385373	0.103933	16827	0.437987	No
Liver	205	NCBP1	ENSG00000136937.12	9	97633626	97673748	0.00112806	0.00266897	0.67304	16827	0.885684	No
Liver	205	XPA	ENSG00000136936.10	9	97674909	97697357	0.000930529	0.00345046	0.787708	16827	0.934026	No
Liver	205	TRMO	ENSG00000136932.13	9	97904489	97922570	0.00141886	0.00380377	0.709569	16827	0.901398	No
Liver	205	HEMGN	ENSG00000136929.12	9	97926791	97944856	0.0484725	0.0239402	0.044348	16827	0.310282	No
Liver	205	ANP32B	ENSG00000136938.8	9	97983361	98015943	-0.00787738	0.00380903	0.0400393	16827	0.296933	No
Liver	205	NANS	ENSG00000095380.10	9	98056739	98083075	-0.00957042	0.00448755	0.0342855	16827	0.277867	No
Liver	205	TRIM14	ENSG00000106785.14	9	98069275	98119212	0.0100531	0.00480369	0.037747	16827	0.289689	No
Liver	205	CORO2A	ENSG00000106789.12	9	98120975	98192640	0.00599761	0.0101243	0.554317	16827	0.829332	No
Liver	205	TBC1D2	ENSG00000095383.19	9	98198999	98255721	-0.00256432	0.00970747	0.791954	16827	0.935699	No
Liver	205	ANKS6	ENSG00000165138.17	9	98731329	98796965	0.0019932	0.00588175	0.735089	16827	0.913681	No
Liver	205	GALNT12	ENSG00000119514.6	9	98807699	98850081	0.012803	0.0144796	0.377746	16827	0.724192	No
Liver	205	COL15A1	ENSG00000204291.10	9	98943179	99070792	0.0209349	0.0100214	0.0380893	16827	0.290856	No
Liver	205	TGFBR1	ENSG00000106799.12	9	99104038	99154192	0.00934329	0.00438054	0.0342648	16827	0.277867	No
Liver	205	ALG2	ENSG00000119523.9	9	99216426	99221956	-0.013664	0.00429141	0.00170722	16827	0.0667731	No
Liver	205	SEC61B	ENSG00000106803.9	9	99222064	99230615	-0.00869487	0.00516922	0.0942654	16827	0.422043	No
Liver	205	NR4A3	ENSG00000119508.17	9	99821855	99866891	0.0057408	0.016948	0.735202	16827	0.913681	No
Liver	205	STX17	ENSG00000136874.10	9	99906633	99970341	0.00743241	0.00405497	0.0684403	16827	0.368603	No
Liver	205	ERP44	ENSG00000023318.7	9	99979179	100099040	-0.0119091	0.00373363	0.00167593	16827	0.0667731	No
Liver	205	INVS	ENSG00000119509.12	9	100099256	100301000	0.00426742	0.00351425	0.226191	16827	0.602375	No
Liver	205	TEX10	ENSG00000136891.13	9	100302077	100352939	0.00133222	0.00272973	0.626105	16827	0.864468	No
Liver	205	MSANTD3	ENSG00000066697.14	9	100427156	100451711	0.00320335	0.00426379	0.453443	16827	0.771339	No
Liver	205	TMEFF1	ENSG00000241697.4	9	100473113	100577636	0.0297764	0.0118382	0.012755	16827	0.178141	No
Liver	205	MURC	ENSG00000170681.6	9	100578079	100587906	0.00682272	0.0153076	0.656335	16827	0.877744	No
Liver	205	PLPPR1	ENSG00000148123.14	9	101028709	101325135	-0.0234303	0.0101411	0.0219791	16827	0.226897	No
Liver	205	BAAT	ENSG00000136881.11	9	101360417	101383519	0.00714684	0.0080716	0.377086	16827	0.72412	No
Liver	205	MRPL50	ENSG00000136897.7	9	101387633	101398614	-0.00244656	0.00304389	0.422578	16827	0.7519	No
Liver	205	ZNF189	ENSG00000136870.10	9	101398873	101410660	-0.00445386	0.00439801	0.312541	16827	0.678073	No
Liver	205	ALDOB	ENSG00000136872.17	9	101420578	101435823	-0.0173823	0.00705466	0.0146651	16827	0.188518	No
Liver	205	TMEM246	ENSG00000165152.8	9	101473171	101533537	0.0188266	0.0111522	0.0930853	16827	0.419971	No
Liver	205	RNF20	ENSG00000155827.11	9	101533851	101563344	-0.00670736	0.00323592	0.0395938	16827	0.295954	No
Liver	205	GRIN3A	ENSG00000198785.4	9	101569353	101738580	0.0150233	0.00860876	0.0826426	16827	0.396904	No
Liver	205	SMC2	ENSG00000136824.18	9	104094260	104141417	0.00820166	0.0045662	0.074117	16827	0.381428	No
Liver	205	NIPSNAP3A	ENSG00000136783.9	9	104747688	104760122	0.00263762	0.0044999	0.558496	16827	0.831517	No
Liver	205	NIPSNAP3B	ENSG00000165028.11	9	104764157	104777457	-0.00722632	0.00838929	0.390159	16827	0.732271	No
Liver	205	ABCA1	ENSG00000165029.15	9	104781002	104928237	0.00604041	0.00519197	0.246176	16827	0.619016	No
Liver	205	SLC44A1	ENSG00000070214.15	9	105244622	105439171	-0.00121599	0.00469861	0.796083	16827	0.937482	No
Liver	205	FSD1L	ENSG00000106701.11	9	105447796	105552433	0.000939126	0.00780518	0.904361	16827	0.976565	No
Liver	205	FKTN	ENSG00000106692.13	9	105558130	105641118	-0.00209826	0.00356988	0.557413	16827	0.830893	No
Liver	205	TAL2	ENSG00000186051.6	9	105662457	105663112	-0.00427972	0.0215026	0.842458	16827	0.954745	No
Liver	205	TMEM38B	ENSG00000095209.11	9	105694544	105776612	-0.00325357	0.00519533	0.531932	16827	0.818848	No
Liver	205	ZNF462	ENSG00000148143.12	9	106863097	107013634	-0.00670056	0.00664973	0.314955	16827	0.679714	No
Liver	205	RAD23B	ENSG00000119318.12	9	107283137	107332194	0.000430536	0.00250341	0.863643	16827	0.963325	No
Liver	205	KLF4	ENSG00000136826.14	9	107484852	107490482	-0.0189307	0.010646	0.0770331	16827	0.38659	No
Liver	205	IKBKAP	ENSG00000070061.14	9	108867517	108934116	0.00244184	0.00353533	0.490632	16827	0.795132	No
Liver	205	FAM206A	ENSG00000119328.11	9	108934181	108950744	-0.00538742	0.00371427	0.148641	16827	0.510102	No
Liver	205	CTNNAL1	ENSG00000119326.14	9	108942569	109013529	0.00584912	0.00570373	0.306485	16827	0.673195	No
Liver	205	TMEM245	ENSG00000106771.12	9	109015152	109119945	-0.00296379	0.00442859	0.504186	16827	0.804203	No
Liver	205	EPB41L4B	ENSG00000095203.14	9	109171975	109320964	-0.00362304	0.00569572	0.525507	16827	0.815522	No
Liver	205	PTPN3	ENSG00000070159.13	9	109375466	109498313	-0.00727283	0.0047683	0.128924	16827	0.47858	No
Liver	205	PALM2	ENSG00000243444.7	9	109640788	109946703	0.0133404	0.0073729	0.0720318	16827	0.376773	No
Liver	205	AKAP2	ENSG00000241978.9	9	110048598	110172512	0.00431084	0.0039479	0.276299	16827	0.649948	No
Liver	205	C9orf152	ENSG00000188959.9	9	110190048	110208189	0.00755244	0.0231142	0.744234	16827	0.917654	No
Liver	205	TXN	ENSG00000136810.12	9	110243811	110256640	-0.0193457	0.00575762	0.000948527	16827	0.0534446	No
Liver	205	SVEP1	ENSG00000165124.17	9	110365251	110579880	0.00548669	0.00644219	0.395505	16827	0.735359	No
Liver	205	LPAR1	ENSG00000198121.13	9	110873263	111038458	0.00471697	0.00777232	0.544674	16827	0.824474	No
Liver	205	KIAA0368	ENSG00000136813.14	9	111360692	111484745	-0.00303038	0.00230479	0.190217	16827	0.562791	No
Liver	205	ZNF483	ENSG00000173258.12	9	111525159	111577844	0.0155178	0.014066	0.271381	16827	0.644991	No
Liver	205	PTGR1	ENSG00000106853.18	9	111549722	111599855	0.000963497	0.00706914	0.891737	16827	0.974529	No
Liver	205	DNAJC25	ENSG00000059769.19	9	111631352	111654351	5.94945e-05	0.00365961	0.987047	16827	0.996816	No
Liver	205	GNG10	ENSG00000242616.3	9	111661335	111670246	0.00286376	0.00390951	0.464794	16827	0.778063	No
Liver	205	UGCG	ENSG00000148154.9	9	111896766	111935369	-0.0204317	0.00650009	0.0019493	16827	0.0716178	No
Liver	205	SUSD1	ENSG00000106868.16	9	112040785	112175408	-0.00021766	0.00650262	0.973334	16827	0.994251	No
Liver	205	PTBP3	ENSG00000119314.15	9	112217716	112333667	0.00692267	0.00296763	0.0207498	16827	0.221731	No
Liver	205	HSDL2	ENSG00000119471.14	9	112379937	112472410	0.000937703	0.00463489	0.839896	16827	0.953755	No
Liver	205	KIAA1958	ENSG00000165185.14	9	112486847	112669397	0.0021455	0.00404728	0.596679	16827	0.850833	No
Liver	205	INIP	ENSG00000148153.13	9	112683926	112718236	0.00931274	0.00307598	0.00282114	16827	0.0841272	No
Liver	205	SNX30	ENSG00000148158.16	9	112750838	112881671	0.00549983	0.0042737	0.199754	16827	0.574005	No
Liver	205	ZNF883	ENSG00000228623.5	9	112964898	113050043	0.00936178	0.0177957	0.599478	16827	0.852409	No
Liver	205	ZFP37	ENSG00000136866.13	9	113038380	113056759	0.0012737	0.0107741	0.906025	16827	0.976661	No
Liver	205	SLC31A2	ENSG00000136867.10	9	113150942	113158096	-0.010755	0.00885663	0.22618	16827	0.602375	No
Liver	205	FKBP15	ENSG00000119321.8	9	113161006	113221361	-0.00194312	0.00265639	0.465417	16827	0.778333	No
Liver	205	SLC31A1	ENSG00000136868.10	9	113221562	113264492	0.00852267	0.00325094	0.00948823	16827	0.154259	No
Liver	205	CDC26	ENSG00000176386.8	9	113255835	113273438	-0.0111502	0.00454597	0.0151139	16827	0.190646	No
Liver	205	PRPF4	ENSG00000136875.12	9	113275343	113292905	0.00716099	0.00615271	0.24599	16827	0.619003	No
Liver	205	RNF183	ENSG00000165188.13	9	113297093	113303376	-0.0235158	0.01841	0.203101	16827	0.577977	No
Liver	205	WDR31	ENSG00000148225.15	9	113313222	113340298	0.00316689	0.0062455	0.612718	16827	0.859041	No
Liver	205	BSPRY	ENSG00000119411.10	9	113349541	113371233	0.00782775	0.0106329	0.462562	16827	0.777269	No
Liver	205	HDHD3	ENSG00000119431.9	9	113373419	113376999	0.0118943	0.0049022	0.0162229	16827	0.195687	No
Liver	205	ALAD	ENSG00000148218.15	9	113386317	113401333	0.0117783	0.00484986	0.0161252	16827	0.195179	No
Liver	205	POLE3	ENSG00000148229.12	9	113407235	113410672	0.00697765	0.00353073	0.049628	16827	0.326207	No
Liver	205	C9orf43	ENSG00000157653.11	9	113410686	113429684	-0.00728655	0.0073588	0.323393	16827	0.686288	No
Liver	205	RGS3	ENSG00000138835.22	9	113444731	113597743	0.00368615	0.00852894	0.66611	16827	0.883195	No
Liver	205	RP11-168K11.3	ENSG00000233817.1	9	113619228	113622634	-0.0031209	0.0185912	0.866871	16827	0.96455	No
Liver	205	RP11-18B16.2	ENSG00000227482.1	9	113650956	113682855	-0.0475307	0.0278892	0.090028	16827	0.413548	No
Liver	205	ZNF618	ENSG00000157657.14	9	113876282	114056591	0.0184932	0.00571204	0.00143127	16827	0.0639019	No
Liver	205	AMBP	ENSG00000106927.11	9	114060127	114078472	0.000104026	0.00536196	0.984543	16827	0.996486	No
Liver	205	KIF12	ENSG00000136883.13	9	114086126	114099291	0.0064271	0.00775451	0.408286	16827	0.744506	No
Liver	205	COL27A1	ENSG00000196739.14	9	114155560	114312511	0.00298698	0.00617529	0.629177	16827	0.866036	No
Liver	205	ORM1	ENSG00000229314.5	9	114323056	114326475	-0.0140862	0.00758721	0.0649793	16827	0.361576	No
Liver	205	ORM2	ENSG00000228278.3	9	114329869	114333252	-0.0107687	0.0073066	0.142244	16827	0.500009	No
Liver	205	AKNA	ENSG00000106948.16	9	114334156	114394405	0.00438346	0.00539821	0.417835	16827	0.749324	No
Liver	205	RP11-9M16.2	ENSG00000235119.1	9	114396724	114398503	-0.00841666	0.0183858	0.647653	16827	0.874364	No
Liver	205	WHRN	ENSG00000095397.13	9	114402080	114505450	-0.00306672	0.00571634	0.592276	16827	0.849419	No
Liver	205	ATP6V1G1	ENSG00000136888.6	9	114587746	114598373	-0.00162818	0.003613	0.65278	16827	0.875956	No
Liver	205	TMEM268	ENSG00000157693.14	9	114611206	114646422	0.0213357	0.0064563	0.0011442	16827	0.0585212	No
Liver	205	TNFSF15	ENSG00000181634.7	9	114784635	114806126	0.0119769	0.013463	0.374842	16827	0.722776	No
Liver	205	TNFSF8	ENSG00000106952.7	9	114893343	114930595	0.0149105	0.0134587	0.269372	16827	0.642825	No
Liver	205	TNC	ENSG00000041982.15	9	115019578	115118257	0.0160119	0.0155902	0.305753	16827	0.672801	No
Liver	205	PAPPA	ENSG00000182752.9	9	116153804	116402322	-0.0236493	0.0136091	0.0839363	16827	0.39932	No
Liver	205	ASTN2	ENSG00000148219.16	9	116425225	117415070	-0.00359003	0.00692848	0.604976	16827	0.854872	No
Liver	205	TRIM32	ENSG00000119401.10	9	116687302	116701300	-0.00338881	0.00402235	0.400611	16827	0.738992	No
Liver	205	RP11-500B12.1	ENSG00000233569.1	9	117648606	117657027	0.0369437	0.0204093	0.0719147	16827	0.376773	No
Liver	205	TLR4	ENSG00000136869.13	9	117704332	117716871	-0.00284309	0.00636639	0.655708	16827	0.877509	No
Liver	205	BRINP1	ENSG00000078725.12	9	119153458	119369467	0.0415922	0.0177914	0.0204806	16827	0.220068	No
Liver	205	CDK5RAP2	ENSG00000136861.17	9	120388869	120580170	0.00355717	0.00482292	0.461729	16827	0.77664	No
Liver	205	MEGF9	ENSG00000106780.8	9	120600813	120714470	0.00554589	0.00525236	0.292412	16827	0.662339	No
Liver	205	FBXW2	ENSG00000119402.16	9	120751978	120793412	0.0044872	0.00269975	0.098209	16827	0.42791	No
Liver	205	RP11-27I1.4	ENSG00000214654.7	9	120793551	120799918	-0.00683988	0.00830745	0.411385	16827	0.746502	No
Liver	205	PSMD5	ENSG00000095261.13	9	120815496	120842984	0.000941552	0.00468725	0.841019	16827	0.954107	No
Liver	205	PHF19	ENSG00000119403.13	9	120855652	120894896	-0.00601887	0.00479513	0.211005	16827	0.585615	No
Liver	205	TRAF1	ENSG00000056558.10	9	120902393	120929173	-0.015101	0.00470745	0.00157863	16827	0.0659148	No
Liver	205	C5	ENSG00000106804.7	9	120952335	121050276	0.00132995	0.00551175	0.809598	16827	0.942058	No
Liver	205	CNTRL	ENSG00000119397.16	9	121074863	121177610	-0.00419128	0.00409214	0.307081	16827	0.673346	No
Liver	205	RAB14	ENSG00000119396.10	9	121178137	121223014	0.00233992	0.00291257	0.422793	16827	0.752048	No
Liver	205	GSN	ENSG00000148180.19	9	121207794	121332843	-0.00505174	0.00724746	0.486665	16827	0.792213	No
Liver	205	STOM	ENSG00000148175.12	9	121338988	121370304	0.0062081	0.00534293	0.246778	16827	0.61932	No
Liver	205	DAB2IP	ENSG00000136848.16	9	121567057	121785530	0.00377839	0.00573836	0.511081	16827	0.808436	No
Liver	205	TTLL11	ENSG00000175764.14	9	121821928	122093606	-0.00649663	0.00490522	0.187011	16827	0.559145	No
Liver	205	NDUFA8	ENSG00000119421.6	9	122144058	122159819	-0.010665	0.00383183	0.00594632	16827	0.123988	No
Liver	205	LHX6	ENSG00000106852.15	9	122202577	122229626	0.00899149	0.0207947	0.665964	16827	0.883071	No
Liver	205	RBM18	ENSG00000119446.13	9	122237624	122261508	-0.00805719	0.00296233	0.0071598	16827	0.135216	No
Liver	205	MRRF	ENSG00000148187.17	9	122264603	122331343	0.00217379	0.0031137	0.485977	16827	0.791784	No
Liver	205	PTGS1	ENSG00000095303.14	9	122370530	122395703	0.0157167	0.00789445	0.0479852	16827	0.320416	No
Liver	205	PDCL	ENSG00000136940.13	9	122798389	122828631	0.00146115	0.00406377	0.719593	16827	0.906264	No
Liver	205	RC3H2	ENSG00000056586.15	9	122844556	122905341	0.001224	0.00260846	0.639455	16827	0.870489	No
Liver	205	ZBTB6	ENSG00000186130.4	9	122908056	122913330	0.00224435	0.00351014	0.523367	16827	0.814107	No
Liver	205	ZBTB26	ENSG00000171448.8	9	122915566	122931500	-0.00313833	0.00357381	0.381016	16827	0.726076	No
Liver	205	RABGAP1	ENSG00000011454.16	9	122940833	123104866	0.000550874	0.00254649	0.828974	16827	0.949392	No
Liver	205	STRBP	ENSG00000165209.18	9	123115764	123268576	-0.00512534	0.00331771	0.124112	16827	0.469151	No
Liver	205	DENND1A	ENSG00000119522.16	9	123379654	123930152	0.00671908	0.00349667	0.0562141	16827	0.341609	No
Liver	205	LHX2	ENSG00000106689.10	9	124001670	124033301	0.0111	0.00907351	0.222772	16827	0.5979	No
Liver	205	NEK6	ENSG00000119408.16	9	124257606	124353307	0.0022506	0.0036856	0.54219	16827	0.823486	No
Liver	205	PSMB7	ENSG00000136930.12	9	124353466	124415444	-0.00437835	0.00334122	0.191701	16827	0.564558	No
Liver	205	NR6A1	ENSG00000148200.16	9	124517275	124771310	-0.00341653	0.00658136	0.604302	16827	0.85436	No
Liver	205	OLFML2A	ENSG00000185585.19	9	124777158	124814885	0.000986474	0.0100855	0.922189	16827	0.980632	No
Liver	205	RPL35	ENSG00000136942.14	9	124857891	124861961	-0.0136178	0.00421376	0.00145924	16827	0.064287	No
Liver	205	ARPC5L	ENSG00000136950.13	9	124862130	124877733	0.00935215	0.00293996	0.00172397	16827	0.0668417	No
Liver	205	GOLGA1	ENSG00000136935.13	9	124878357	124941099	0.00236384	0.00299653	0.431216	16827	0.757147	No
Liver	205	SCAI	ENSG00000173611.17	9	124942608	125143496	-0.00317148	0.00362324	0.382549	16827	0.726997	No
Liver	205	PPP6C	ENSG00000119414.11	9	125146573	125189939	-0.00506385	0.00184326	0.00661127	16827	0.131188	No
Liver	205	RABEPK	ENSG00000136933.16	9	125200542	125234158	-0.0136465	0.00679161	0.0459732	16827	0.313538	No
Liver	205	HSPA5	ENSG00000044574.7	9	125234853	125241330	-0.0195802	0.00777639	0.0126635	16827	0.177609	No
Liver	205	GAPVD1	ENSG00000165219.21	9	125261794	125367207	0.000813716	0.00232396	0.726634	16827	0.909646	No
Liver	205	MAPKAP1	ENSG00000119487.16	9	125437393	125707234	0.00102626	0.00245725	0.676695	16827	0.887021	No
Liver	205	PBX3	ENSG00000167081.16	9	125747345	125967377	-0.00322403	0.00450866	0.475473	16827	0.785469	No
Liver	205	MVB12B	ENSG00000196814.14	9	126326849	126507041	0.00425104	0.00635876	0.504636	16827	0.804448	No
Liver	205	ZBTB43	ENSG00000169155.9	9	126805006	126838210	0.0128663	0.00418716	0.00244459	16827	0.0789543	No
Liver	205	ZBTB34	ENSG00000177125.5	9	126860665	126885878	0.00123222	0.00368348	0.738366	16827	0.914506	No
Liver	205	RALGPS1	ENSG00000136828.18	9	126914774	127223166	-0.00651106	0.00842148	0.440432	16827	0.762373	No
Liver	205	ANGPTL2	ENSG00000136859.9	9	127087332	127122883	0.00657081	0.0075686	0.38644	16827	0.72969	No
Liver	205	GARNL3	ENSG00000136895.18	9	127224265	127393660	-0.00220828	0.00637746	0.729542	16827	0.910456	No
Liver	205	SLC2A8	ENSG00000136856.17	9	127397138	127408424	0.00768731	0.00486773	0.116008	16827	0.459617	No
Liver	205	ZNF79	ENSG00000196152.10	9	127424374	127445372	-0.00212487	0.00772749	0.783645	16827	0.931935	No
Liver	205	RPL12	ENSG00000197958.12	9	127447674	127451405	-0.021909	0.00465593	4.97789e-06	16827	0.00399921	Yes
Liver	205	LRSAM1	ENSG00000148356.13	9	127451486	127503501	-0.00713748	0.00493034	0.149422	16827	0.511213	No
Liver	205	FAM129B	ENSG00000136830.11	9	127505339	127578989	0.0225412	0.00522901	2.65393e-05	16827	0.00811959	Yes
Liver	205	STXBP1	ENSG00000136854.19	9	127579370	127696027	0.00721885	0.00677353	0.287944	16827	0.658677	No
Liver	205	PTRH1	ENSG00000187024.13	9	127692978	127724755	0.00469746	0.0054376	0.388782	16827	0.732043	No
Liver	205	CFAP157	ENSG00000160401.14	9	127706992	127715337	0.0167819	0.0117662	0.15549	16827	0.519028	No
Liver	205	TTC16	ENSG00000167094.15	9	127716960	127731523	-0.0123796	0.0178136	0.487968	16827	0.792724	No
Liver	205	TOR2A	ENSG00000160404.17	9	127731601	127735317	-0.00301787	0.00312897	0.336071	16827	0.695752	No
Liver	205	SH2D3C	ENSG00000095370.19	9	127738317	127778741	-0.00907112	0.00543	0.0965185	16827	0.42583	No
Liver	205	CDK9	ENSG00000136807.13	9	127785679	127790787	-0.000735823	0.00355594	0.836296	16827	0.952831	No
Liver	205	FPGS	ENSG00000136877.14	9	127794597	127814327	0.00283759	0.00347953	0.415841	16827	0.748627	No
Liver	205	ENG	ENSG00000106991.13	9	127815012	127854756	-0.00384175	0.00479297	0.42386	16827	0.752705	No
Liver	205	AK1	ENSG00000106992.17	9	127866480	127877743	0.000981237	0.00386654	0.799953	16827	0.938498	No
Liver	205	ST6GALNAC6	ENSG00000160408.14	9	127885321	127905408	-0.00236807	0.00448084	0.597801	16827	0.851203	No
Liver	205	ST6GALNAC4	ENSG00000136840.18	9	127907886	127917038	0.00628588	0.00749153	0.402528	16827	0.739919	No
Liver	205	PIP5KL1	ENSG00000167103.11	9	127920879	127930797	0.00921094	0.0136601	0.500974	16827	0.802368	No
Liver	205	DPM2	ENSG00000136908.17	9	127935099	127937882	0.00101637	0.00352556	0.773455	16827	0.92973	No
Liver	205	FAM102A	ENSG00000167106.11	9	127940579	127980513	0.0225735	0.0104143	0.031485	16827	0.268064	No
Liver	205	NAIF1	ENSG00000171169.8	9	128061233	128068200	-0.00583443	0.00377032	0.12348	16827	0.468287	No
Liver	205	SLC25A25	ENSG00000148339.12	9	128068207	128108580	0.0119057	0.00942208	0.207984	16827	0.583067	No
Liver	205	PTGES2	ENSG00000148334.14	9	128120693	128128462	0.0050612	0.0033494	0.132493	16827	0.48604	No
Liver	205	PTGES2-AS1	ENSG00000232850.3	9	128128529	128130628	-0.00391597	0.0189015	0.836101	16827	0.952738	No
Liver	205	LCN2	ENSG00000148346.11	9	128149071	128153455	0.00611894	0.0168437	0.716816	16827	0.904355	No
Liver	205	C9orf16	ENSG00000171159.4	9	128160260	128163928	-0.00456847	0.00409285	0.265797	16827	0.638756	No
Liver	205	CIZ1	ENSG00000148337.20	9	128166064	128204383	-0.00388669	0.00287699	0.178378	16827	0.54804	No
Liver	205	DNM1	ENSG00000106976.20	9	128191655	128255246	-0.0211781	0.013715	0.124279	16827	0.469218	No
Liver	205	GOLGA2	ENSG00000167110.17	9	128255829	128275995	0.00298755	0.00342434	0.384109	16827	0.728025	No
Liver	205	SWI5	ENSG00000175854.11	9	128275379	128288990	-0.00649268	0.004057	0.111243	16827	0.451384	No
Liver	205	TRUB2	ENSG00000167112.9	9	128305161	128322535	0.000601291	0.00264478	0.820405	16827	0.945683	No
Liver	205	COQ4	ENSG00000167113.10	9	128322743	128334072	-0.0052775	0.00277314	0.0586006	16827	0.346897	No
Liver	205	SLC27A4	ENSG00000167114.12	9	128340646	128361470	0.00494579	0.00506582	0.330202	16827	0.690637	No
Liver	205	URM1	ENSG00000167118.10	9	128371319	128391460	0.00421133	0.00270075	0.120648	16827	0.464455	No
Liver	205	CERCAM	ENSG00000167123.18	9	128411751	128437351	0.011138	0.00627145	0.0773978	16827	0.387541	No
Liver	205	ODF2	ENSG00000136811.16	9	128455186	128501292	-0.00610394	0.00373158	0.10361	16827	0.437945	No
Liver	205	GLE1	ENSG00000119392.14	9	128504700	128542288	-0.00060527	0.00291814	0.835915	16827	0.95259	No
Liver	205	SPTAN1	ENSG00000197694.15	9	128552558	128633660	-0.00238187	0.00435301	0.584923	16827	0.846049	No
Liver	205	WDR34	ENSG00000119333.11	9	128633663	128656787	0.00380362	0.00455469	0.404751	16827	0.742272	No
Liver	205	SET	ENSG00000119335.16	9	128683424	128696400	-0.00196363	0.00246977	0.427607	16827	0.755178	No
Liver	205	PKN3	ENSG00000160447.6	9	128702523	128720868	0.0120413	0.0167434	0.472958	16827	0.783226	No
Liver	205	ZDHHC12	ENSG00000160446.18	9	128720919	128724127	-0.00108982	0.00417762	0.794485	16827	0.937071	No
Liver	205	ZER1	ENSG00000160445.10	9	128729786	128772414	0.000478587	0.00366271	0.896184	16827	0.975397	No
Liver	205	TBC1D13	ENSG00000107021.15	9	128787204	128810432	-0.00088058	0.0042249	0.835128	16827	0.952562	No
Liver	205	ENDOG	ENSG00000167136.6	9	128818474	128819185	-0.00791778	0.00746304	0.290119	16827	0.660851	No
Liver	205	SPOUT1	ENSG00000198917.12	9	128819651	128829821	-0.000478899	0.00411363	0.907449	16827	0.9769	No
Liver	205	KYAT1	ENSG00000171097.13	9	128832942	128882494	0.000622652	0.00518267	0.904503	16827	0.976565	No
Liver	205	LRRC8A	ENSG00000136802.11	9	128882112	128918039	0.00533988	0.00425059	0.21062	16827	0.584991	No
Liver	205	PHYHD1	ENSG00000175287.18	9	128920895	128942041	-0.00535552	0.00606826	0.378639	16827	0.724677	No
Liver	205	DOLK	ENSG00000175283.7	9	128945530	128947619	0.00613321	0.00456923	0.181166	16827	0.551293	No
Liver	205	NUP188	ENSG00000095319.14	9	128947699	129007035	0.00290696	0.00312374	0.353286	16827	0.708548	No
Liver	205	RP11-167N5.5	ENSG00000267834.1	9	129004502	129004998	0.0141857	0.0146964	0.335692	16827	0.695224	No
Liver	205	SH3GLB2	ENSG00000148341.17	9	129007097	129028303	-0.00130686	0.0027969	0.640874	16827	0.87128	No
Liver	205	MIGA2	ENSG00000148343.18	9	129036621	129072082	0.00466329	0.00346291	0.179763	16827	0.549178	No
Liver	205	DOLPP1	ENSG00000167130.17	9	129081100	129090438	0.00617885	0.00396718	0.121081	16827	0.464637	No
Liver	205	CRAT	ENSG00000095321.16	9	129094810	129111189	0.00765788	0.00286839	0.0082738	16827	0.144172	No
Liver	205	PTPA	ENSG00000119383.19	9	129110950	129148946	0.00764802	0.004081	0.0625167	16827	0.355564	No
Liver	205	RP11-247A12.7	ENSG00000268707.1	9	129170434	129170940	-0.0356333	0.0224836	0.114726	16827	0.457355	No
Liver	205	IER5L	ENSG00000188483.7	9	129175552	129178262	0.00169749	0.0111277	0.878924	16827	0.969623	No
Liver	205	RP11-344B5.2	ENSG00000224307.1	9	129282458	129285728	-0.000422841	0.0214749	0.984312	16827	0.996486	No
Liver	205	C9orf106	ENSG00000179082.3	9	129321016	129324905	0.0598772	0.0189466	0.00184455	16827	0.0689739	No
Liver	205	LINC01503	ENSG00000233901.5	9	129332300	129359538	0.0220603	0.0114299	0.0551473	16827	0.338485	No
Liver	205	NTMT1	ENSG00000148335.14	9	129608884	129634306	-0.000761404	0.00357914	0.831771	16827	0.95107	No
Liver	205	ASB6	ENSG00000148331.11	9	129634604	129642169	0.00358222	0.00250073	0.153716	16827	0.516729	No
Liver	205	PTGES	ENSG00000148344.10	9	129738331	129753047	0.0104409	0.0145802	0.474843	16827	0.784736	No
Liver	205	TOR1B	ENSG00000136816.15	9	129803153	129811281	0.00365542	0.00302477	0.228417	16827	0.604251	No
Liver	205	TOR1A	ENSG00000136827.11	9	129812944	129824134	0.00465145	0.00251951	0.0664825	16827	0.364042	No
Liver	205	C9orf78	ENSG00000136819.15	9	129827290	129835863	0.00268512	0.00276891	0.333456	16827	0.693323	No
Liver	205	USP20	ENSG00000136878.12	9	129834698	129881838	0.00167834	0.0023648	0.478783	16827	0.786535	No
Liver	205	FNBP1	ENSG00000187239.16	9	129887187	130043194	-0.00374753	0.0034432	0.277856	16827	0.650999	No
Liver	205	GPR107	ENSG00000148358.19	9	130053426	130140169	0.00377973	0.00308242	0.22169	16827	0.596908	No
Liver	205	NCS1	ENSG00000107130.9	9	130172578	130237304	0.00481647	0.00827255	0.561133	16827	0.833069	No
Liver	205	HMCN2	ENSG00000148357.16	9	130265882	130434123	0.0313569	0.0172278	0.0703714	16827	0.373198	No
Liver	205	ASS1	ENSG00000130707.17	9	130444929	130501274	-0.00996496	0.00732228	0.175216	16827	0.543141	No
Liver	205	FUBP3	ENSG00000107164.15	9	130578965	130638352	0.00205146	0.00280469	0.465447	16827	0.778333	No
Liver	205	PRDM12	ENSG00000130711.3	9	130664594	130682981	-0.00114496	0.0208538	0.956275	16827	0.988902	No
Liver	205	EXOSC2	ENSG00000130713.15	9	130693721	130704894	0.00234707	0.00319628	0.463698	16827	0.777698	No
Liver	205	ABL1	ENSG00000097007.17	9	130713946	130887675	0.00520989	0.0035898	0.148407	16827	0.510102	No
Liver	205	QRFP	ENSG00000188710.2	9	130892702	130896812	-0.0274086	0.021029	0.194086	16827	0.567172	No
Liver	205	LAMC3	ENSG00000050555.17	9	131009082	131094473	-0.000705752	0.00827906	0.93216	16827	0.981752	No
Liver	205	AIF1L	ENSG00000126878.12	9	131096476	131123152	0.00625618	0.00869938	0.472965	16827	0.783226	No
Liver	205	NUP214	ENSG00000126883.16	9	131125561	131234670	0.000106429	0.00276047	0.969287	16827	0.992675	No
Liver	205	FAM78A	ENSG00000126882.12	9	131258076	131276547	0.00201534	0.00594924	0.735182	16827	0.913681	No
Liver	205	PLPP7	ENSG00000160539.4	9	131289694	131309262	0.000479233	0.011708	0.967395	16827	0.992219	No
Liver	205	PRRC2B	ENSG00000130723.18	9	131394093	131500197	0.00534274	0.00347061	0.125428	16827	0.471954	No
Liver	205	POMT1	ENSG00000130714.15	9	131502902	131523800	0.00120153	0.00323024	0.710351	16827	0.901741	No
Liver	205	UCK1	ENSG00000130717.12	9	131523807	131531268	0.00582362	0.00301949	0.0553185	16827	0.338859	No
Liver	205	RP11-40A7.2	ENSG00000283526.1	9	131545514	131558620	0.0219778	0.0105611	0.0388242	16827	0.292302	No
Liver	205	RAPGEF1	ENSG00000107263.18	9	131576770	131740074	0.00148547	0.0045807	0.746089	16827	0.91844	No
Liver	205	MED27	ENSG00000160563.13	9	131860107	132079908	0.00502627	0.00370651	0.176749	16827	0.545337	No
Liver	205	NTNG2	ENSG00000196358.10	9	132161676	132244534	0.00911424	0.0116983	0.436923	16827	0.760221	No
Liver	205	SETX	ENSG00000107290.13	9	132261356	132354985	-0.00213668	0.0037102	0.565394	16827	0.835101	No
Liver	205	TTF1	ENSG00000125482.12	9	132375548	132406851	-0.00866593	0.00342885	0.0123389	16827	0.176254	No
Liver	205	DDX31	ENSG00000125485.17	9	132592997	132670034	-0.000305335	0.00496228	0.951003	16827	0.986757	No
Liver	205	GTF3C4	ENSG00000125484.11	9	132670402	132694955	0.00472813	0.00274955	0.087196	16827	0.40689	No
Liver	205	AK8	ENSG00000165695.9	9	132725578	132878777	-0.023499	0.019104	0.220255	16827	0.59557	No
Liver	205	SPACA9	ENSG00000165698.15	9	132878027	132890201	-0.00992972	0.00519723	0.0576222	16827	0.345189	No
Liver	205	TSC1	ENSG00000165699.13	9	132891348	132944563	0.00720523	0.00380191	0.0596477	16827	0.349718	No
Liver	205	GTF3C5	ENSG00000148308.17	9	133030675	133058503	0.000614332	0.00212994	0.773347	16827	0.929707	No
Liver	205	CEL	ENSG00000170835.14	9	133061978	133071861	-0.00693095	0.00949063	0.466145	16827	0.778516	No
Liver	205	RALGDS	ENSG00000160271.14	9	133097720	133149334	0.00266815	0.00767652	0.72856	16827	0.910189	No
Liver	205	GBGT1	ENSG00000148288.11	9	133152948	133163945	-0.00199793	0.0071112	0.779062	16827	0.931935	No
Liver	205	ABO	ENSG00000175164.13	9	133250401	133275214	-0.000524681	0.016671	0.974927	16827	0.99467	No
Liver	205	SURF6	ENSG00000148296.6	9	133328774	133336398	0.00445924	0.00290599	0.126634	16827	0.47482	No
Liver	205	MED22	ENSG00000148297.15	9	133338323	133348131	0.00393845	0.00364101	0.280812	16827	0.654079	No
Liver	205	RPL7A	ENSG00000148303.16	9	133348214	133351426	-0.0143928	0.00436019	0.00115838	16827	0.058711	No
Liver	205	SURF1	ENSG00000148290.9	9	133351755	133356676	-0.00548649	0.00296689	0.0660359	16827	0.36324	No
Liver	205	SURF2	ENSG00000148291.9	9	133356914	133361169	-0.00896338	0.00463764	0.0548112	16827	0.337885	No
Liver	205	SURF4	ENSG00000148248.13	9	133361449	133376166	0.00162155	0.00326283	0.619801	16827	0.86226	No
Liver	205	STKLD1	ENSG00000198870.7	9	133376367	133406058	-0.0208135	0.00663836	0.00200018	16827	0.0720941	No
Liver	205	REXO4	ENSG00000148300.11	9	133406097	133418096	-0.00153853	0.00352288	0.662826	16827	0.881267	No
Liver	205	ADAMTS13	ENSG00000160323.18	9	133414358	133459402	0.00785049	0.00658475	0.234718	16827	0.609339	No
Liver	205	CACFD1	ENSG00000160325.14	9	133459965	133470848	0.0083309	0.00418441	0.0479756	16827	0.320416	No
Liver	205	SLC2A6	ENSG00000160326.13	9	133471095	133479137	0.00022992	0.00730037	0.97491	16827	0.99467	No
Liver	205	ADAMTSL2	ENSG00000197859.9	9	133532164	133575519	-0.00308773	0.00689317	0.654726	16827	0.877083	No
Liver	205	FAM163B	ENSG00000196990.8	9	133578415	133586197	0.00999561	0.014752	0.498895	16827	0.801347	No
Liver	205	DBH	ENSG00000123454.10	9	133636360	133659344	0.00387104	0.010439	0.711198	16827	0.902079	No
Liver	205	SARDH	ENSG00000123453.17	9	133663560	133739955	-0.0108736	0.00570513	0.0582264	16827	0.346552	No
Liver	205	VAV2	ENSG00000160293.16	9	133761894	133992604	0.00344601	0.00428423	0.422239	16827	0.7519	No
Liver	205	LINC00094	ENSG00000235106.9	9	134025439	134034666	-0.000682913	0.00653788	0.916923	16827	0.979151	No
Liver	205	BRD3	ENSG00000169925.16	9	134031586	134068535	0.00658328	0.00454788	0.149454	16827	0.511213	No
Liver	205	WDR5	ENSG00000196363.9	9	134135773	134159968	0.00427855	0.00337888	0.207029	16827	0.581581	No
Liver	205	LL09NC01-139C3.1	ENSG00000273473.1	9	134168769	134169340	-0.0387699	0.0176259	0.0290882	16827	0.260345	No
Liver	205	RXRA	ENSG00000186350.9	9	134317098	134440585	0.00169163	0.00486958	0.728699	16827	0.910189	No
Liver	205	COL5A1	ENSG00000130635.15	9	134641774	134844843	0.0115679	0.00658329	0.0805621	16827	0.393641	No
Liver	205	FCN2	ENSG00000160339.15	9	134880812	134887520	-0.016329	0.0116651	0.163261	16827	0.527697	No
Liver	205	FCN1	ENSG00000085265.10	9	134905890	134917963	0.00670255	0.0110262	0.544023	16827	0.824041	No
Liver	205	OLFM1	ENSG00000130558.19	9	135075422	135121179	-0.0104858	0.00867726	0.228443	16827	0.604251	No
Liver	205	RP11-399H11.2	ENSG00000233936.1	9	135245696	135252708	0.00394746	0.0237008	0.867905	16827	0.964804	No
Liver	205	PPP1R26	ENSG00000196422.10	9	135479079	135488893	-0.0119472	0.00481915	0.0140757	16827	0.185475	No
Liver	205	C9orf116	ENSG00000160345.12	9	135495181	135501698	-0.0108848	0.00788972	0.169389	16827	0.535874	No
Liver	205	MRPS2	ENSG00000122140.10	9	135500570	135504673	-0.00225283	0.00272858	0.410083	16827	0.745797	No
Liver	205	CAMSAP1	ENSG00000130559.18	9	135808487	135907228	0.000188211	0.00356211	0.957919	16827	0.989338	No
Liver	205	UBAC1	ENSG00000130560.8	9	135932969	135961380	-0.000291391	0.0032736	0.92917	16827	0.980632	No
Liver	205	NACC2	ENSG00000148411.7	9	136006537	136095285	0.0125161	0.00495561	0.0123974	16827	0.17664	No
Liver	205	RP11-83N9.5	ENSG00000260193.1	9	136107808	136109424	0.00457572	0.0171506	0.789927	16827	0.935105	No
Liver	205	C9orf69	ENSG00000238227.7	9	136114581	136118863	0.00233014	0.00374986	0.535113	16827	0.819546	No
Liver	205	RP11-83N9.6	ENSG00000275329.1	9	136122521	136124363	-0.0211665	0.0146365	0.149847	16827	0.511768	No
Liver	205	LHX3	ENSG00000107187.15	9	136196250	136205109	-0.0589526	0.0290496	0.0438683	16827	0.309566	No
Liver	205	QSOX2	ENSG00000165661.16	9	136206333	136245841	-0.00790128	0.00399757	0.0495979	16827	0.326137	No
Liver	205	GPSM1	ENSG00000160360.12	9	136327476	136359479	0.000565876	0.00731484	0.938422	16827	0.983401	No
Liver	205	DNLZ	ENSG00000213221.4	9	136359606	136363789	0.0165449	0.00803903	0.0410009	16827	0.299945	No
Liver	205	CARD9	ENSG00000187796.13	9	136363956	136373681	-0.00416178	0.0068392	0.543598	16827	0.823807	No
Liver	205	SNAPC4	ENSG00000165684.4	9	136375577	136400168	-0.00512794	0.00480543	0.287326	16827	0.658133	No
Liver	205	SDCCAG3	ENSG00000165689.16	9	136401922	136410569	-0.00240528	0.0034655	0.488522	16827	0.793355	No
Liver	205	PMPCA	ENSG00000165688.11	9	136410610	136423761	-0.00335854	0.00476107	0.481448	16827	0.78776	No
Liver	205	INPP5E	ENSG00000148384.12	9	136428619	136439823	-0.00720611	0.00522788	0.169763	16827	0.536427	No
Liver	205	SEC16A	ENSG00000148396.18	9	136440096	136477689	0.00637891	0.00455181	0.162788	16827	0.527079	No
Liver	205	C9orf163	ENSG00000196366.3	9	136483495	136486067	0.0104859	0.0113724	0.357717	16827	0.711881	No
Liver	205	NOTCH1	ENSG00000148400.9	9	136494444	136545862	0.0092984	0.00534427	0.0835608	16827	0.398548	No
Liver	205	LINC01451	ENSG00000279141.3	9	136612024	136617181	0.0393973	0.0104704	0.000226165	16827	0.0247122	Yes
Liver	205	EGFL7	ENSG00000172889.15	9	136658856	136672678	0.00271483	0.00569526	0.634157	16827	0.868476	No
Liver	205	AGPAT2	ENSG00000169692.12	9	136673143	136687423	0.0212387	0.00659488	0.00151449	16827	0.064747	No
Liver	205	FAM69B	ENSG00000165716.10	9	136712570	136724050	0.00362957	0.00647447	0.575758	16827	0.839175	No
Liver	205	LCN10	ENSG00000187922.13	9	136738167	136742959	0.0106391	0.0150909	0.481707	16827	0.78803	No
Liver	205	LCN6	ENSG00000267206.5	9	136744011	136748528	0.0540135	0.0196152	0.00648783	16827	0.13012	No
Liver	205	TMEM141	ENSG00000244187.7	9	136791355	136793257	-0.000488854	0.00404513	0.903942	16827	0.976485	No
Liver	205	CCDC183	ENSG00000213213.13	9	136796350	136807741	0.00756177	0.00695381	0.278278	16827	0.651049	No
Liver	205	RABL6	ENSG00000196642.18	9	136807943	136841187	0.00475402	0.00308931	0.125565	16827	0.472211	No
Liver	205	C9orf172	ENSG00000232434.2	9	136844415	136848801	0.000599183	0.00622535	0.923428	16827	0.980632	No
Liver	205	PHPT1	ENSG00000054148.17	9	136849091	136850942	-0.00733893	0.0045087	0.105304	16827	0.439703	No
Liver	205	MAMDC4	ENSG00000177943.13	9	136851028	136860799	-0.0189845	0.009662	0.0509433	16827	0.329448	No
Liver	205	EDF1	ENSG00000107223.12	9	136862119	136866286	-0.00372737	0.00312168	0.234014	16827	0.608523	No
Liver	205	TRAF2	ENSG00000127191.17	9	136881912	136926607	-0.00323145	0.00537131	0.548176	16827	0.825619	No
Liver	205	FBXW5	ENSG00000159069.13	9	136940435	136944687	-0.00497896	0.00369204	0.179142	16827	0.548293	No
Liver	205	C8G	ENSG00000176919.11	9	136945246	136946974	-0.0101311	0.00496972	0.0429332	16827	0.306583	No
Liver	205	LCN12	ENSG00000184925.11	9	136949551	136955497	-0.0106198	0.00614924	0.0858533	16827	0.40376	No
Liver	205	PTGDS	ENSG00000107317.12	9	136975092	136981742	0.0299362	0.00965527	0.00223757	16827	0.0756159	No
Liver	205	LCNL1	ENSG00000214402.6	9	136982993	136985761	0.0456796	0.0202308	0.0251311	16827	0.241928	No
Liver	205	C9orf142	ENSG00000148362.10	9	136992418	136993976	0.00508965	0.00298265	0.0896271	16827	0.412984	No
Liver	205	CLIC3	ENSG00000169583.12	9	136994635	136996803	0.0143432	0.0129092	0.267989	16827	0.641003	No
Liver	205	ABCA2	ENSG00000107331.16	9	137007227	137028922	0.00305582	0.00512392	0.551657	16827	0.827412	No
Liver	205	FUT7	ENSG00000180549.7	9	137030174	137031997	-0.0131792	0.0195726	0.501574	16827	0.802583	No
Liver	205	NPDC1	ENSG00000107281.9	9	137039470	137046203	-0.00376227	0.00505491	0.457662	16827	0.773822	No
Liver	205	ENTPD2	ENSG00000054179.11	9	137048098	137054045	0.0248894	0.0107926	0.0222222	16827	0.228558	No
Liver	205	SAPCD2	ENSG00000186193.8	9	137062124	137070588	-0.0113005	0.0155398	0.468037	16827	0.779453	No
Liver	205	UAP1L1	ENSG00000197355.10	9	137077501	137084539	0.013543	0.00672525	0.0455008	16827	0.312794	No
Liver	205	MAN1B1	ENSG00000177239.14	9	137086927	137109187	0.00114081	0.00287958	0.692439	16827	0.893464	No
Liver	205	DPP7	ENSG00000176978.13	9	137110542	137115177	-0.00306906	0.00390455	0.432871	16827	0.757833	No
Liver	205	LRRC26	ENSG00000184709.7	9	137168763	137170051	-0.0274349	0.0243071	0.26051	16827	0.634837	No
Liver	205	ANAPC2	ENSG00000176248.8	9	137174784	137188537	0.00373973	0.00252164	0.139781	16827	0.497061	No
Liver	205	SSNA1	ENSG00000176101.11	9	137188647	137190370	0.00057974	0.00291999	0.842841	16827	0.954806	No
Liver	205	TPRN	ENSG00000176058.11	9	137191617	137200798	-0.0015038	0.00662281	0.820628	16827	0.945683	No
Liver	205	TMEM203	ENSG00000187713.6	9	137204082	137205638	0.00159662	0.00276632	0.564539	16827	0.834721	No
Liver	205	NDOR1	ENSG00000188566.13	9	137205695	137217009	0.0065755	0.00378349	0.0839025	16827	0.39932	No
Liver	205	RNF208	ENSG00000212864.3	9	137220247	137221581	0.00961703	0.00539847	0.0764997	16827	0.385961	No
Liver	205	CYSRT1	ENSG00000197191.4	9	137224635	137226311	0.00920562	0.00764533	0.230112	16827	0.605678	No
Liver	205	RNF224	ENSG00000233198.3	9	137227271	137229638	-0.0066144	0.0215448	0.759187	16827	0.924475	No
Liver	205	TUBB4B	ENSG00000188229.5	9	137241213	137243584	-0.00416965	0.00575275	0.469494	16827	0.780881	No
Liver	205	FAM166A	ENSG00000188163.7	9	137243708	137247770	0.0263642	0.016958	0.12175	16827	0.465399	No
Liver	205	STPG3	ENSG00000197768.10	9	137251368	137253162	0.0240806	0.012589	0.0573309	16827	0.344538	No
Liver	205	NELFB	ENSG00000188986.6	9	137255173	137273546	0.00510807	0.00231906	0.0288692	16827	0.259506	No
Liver	205	TOR4A	ENSG00000198113.2	9	137277749	137282641	-0.00095288	0.00646506	0.882987	16827	0.970605	No
Liver	205	NRARP	ENSG00000198435.3	9	137300482	137302251	0.00056343	0.010711	0.958106	16827	0.989338	No
Liver	205	EXD3	ENSG00000187609.15	9	137306896	137423262	-0.0123583	0.00520349	0.0185833	16827	0.208436	No
Liver	205	NOXA1	ENSG00000188747.8	9	137423350	137434363	0.00274996	0.00432621	0.525797	16827	0.815748	No
Liver	205	ENTPD8	ENSG00000188833.9	9	137434407	137441449	0.0144722	0.00652902	0.0278828	16827	0.254991	No
Liver	205	NSMF	ENSG00000165802.21	9	137447570	137459334	0.000618213	0.00480505	0.897769	16827	0.975814	No
Liver	205	PNPLA7	ENSG00000130653.15	9	137459953	137550534	0.00659468	0.00598094	0.271642	16827	0.645342	No
Liver	205	MRPL41	ENSG00000182154.7	9	137551199	137552555	0.00452416	0.00497532	0.364377	16827	0.716296	No
Liver	205	DPH7	ENSG00000148399.12	9	137554904	137578935	0.0014521	0.00308981	0.638939	16827	0.870365	No
Liver	205	ZMYND19	ENSG00000165724.5	9	137582079	137590490	0.0097498	0.00429335	0.0243173	16827	0.237761	No
Liver	205	ARRDC1	ENSG00000197070.13	9	137605654	137615331	0.0051749	0.00335016	0.124153	16827	0.469151	No
Liver	205	EHMT1	ENSG00000181090.19	9	137618963	137870016	-0.000429573	0.00314759	0.891594	16827	0.974529	No
Liver	205	ZMYND11	ENSG00000015171.19	10	134465	254637	-0.000377708	0.00227366	0.868244	16827	0.964969	No
Liver	205	DIP2C	ENSG00000151240.16	10	274190	689668	0.0100467	0.00423116	0.0186102	16827	0.208436	No
Liver	205	PRR26	ENSG00000180525.11	10	649948	669581	0.011434	0.010325	0.26957	16827	0.643046	No
Liver	205	LARP4B	ENSG00000107929.14	10	806914	931705	0.00288698	0.00232604	0.216138	16827	0.592241	No
Liver	205	GTPBP4	ENSG00000107937.18	10	988019	1019936	-0.000213493	0.00297885	0.942943	16827	0.983923	No
Liver	205	IDI1	ENSG00000067064.10	10	1039908	1049170	0.00529915	0.010775	0.62345	16827	0.863459	No
Liver	205	WDR37	ENSG00000047056.14	10	1049538	1132297	-0.00467953	0.00305447	0.127243	16827	0.476438	No
Liver	205	PFKP	ENSG00000067057.16	10	3066333	3137712	0.00141457	0.00805006	0.860707	16827	0.962206	No
Liver	205	PITRM1	ENSG00000107959.15	10	3137728	3172841	4.99567e-05	0.00403316	0.990131	16827	0.996827	No
Liver	205	KLF6	ENSG00000067082.14	10	3775996	3785281	-0.00883873	0.00994143	0.375127	16827	0.723054	No
Liver	205	LINC00702	ENSG00000233117.2	10	4201141	4243912	0.0427623	0.0209991	0.0431524	16827	0.30677	No
Liver	205	LINC00704	ENSG00000231298.6	10	4650185	4678154	0.00292411	0.0240177	0.903232	16827	0.976467	No
Liver	205	AKR1E2	ENSG00000165568.17	10	4786629	4848062	-0.0130822	0.0121242	0.282002	16827	0.654986	No
Liver	205	AKR1C1	ENSG00000187134.13	10	4963253	4983283	-0.00394448	0.00942322	0.676005	16827	0.886756	No
Liver	205	AKR1C2	ENSG00000151632.17	10	4987400	5018031	-0.000563851	0.0127559	0.964791	16827	0.991599	No
Liver	205	AKR1C3	ENSG00000196139.13	10	5035354	5107686	-0.0120776	0.00862544	0.163138	16827	0.527603	No
Liver	205	AKR1C4	ENSG00000198610.10	10	5195463	5218949	-0.00204606	0.00794529	0.797067	16827	0.937527	No
Liver	205	RP11-445P17.3	ENSG00000231039.2	10	5234358	5263408	0.00221004	0.0232449	0.924358	16827	0.980632	No
Liver	205	RP11-445P17.8	ENSG00000224034.1	10	5266033	5271236	0.00761115	0.0244187	0.755628	16827	0.922943	No
Liver	205	NET1	ENSG00000173848.18	10	5412551	5458463	0.00709436	0.00503157	0.160246	16827	0.525007	No
Liver	205	CALML5	ENSG00000178372.7	10	5498697	5499555	-0.0402978	0.0210261	0.0568519	16827	0.342638	No
Liver	205	CALML3	ENSG00000178363.4	10	5524009	5526771	0.00899271	0.0211987	0.671911	16827	0.885411	No
Liver	205	RP13-463N16.6	ENSG00000242147.1	10	5594991	5596118	-0.0334919	0.0250773	0.183355	16827	0.554514	No
Liver	205	RP11-336A10.5	ENSG00000231483.1	10	5608475	5610793	-0.0249659	0.0212087	0.240663	16827	0.614805	No
Liver	205	RP11-336A10.4	ENSG00000228951.1	10	5616862	5618161	-0.0362064	0.0217766	0.0980994	16827	0.427865	No
Liver	205	ASB13	ENSG00000196372.12	10	5638867	5666595	0.00623713	0.00551108	0.259223	16827	0.633127	No
Liver	205	FAM208B	ENSG00000108021.19	10	5684838	5763740	-0.00234024	0.00353648	0.508969	16827	0.807154	No
Liver	205	GDI2	ENSG00000057608.16	10	5765223	5842132	-0.00375539	0.00274465	0.172908	16827	0.5401	No
Liver	205	ANKRD16	ENSG00000134461.15	10	5861617	5889906	0.00188512	0.00418668	0.653052	16827	0.87607	No
Liver	205	FBXO18	ENSG00000134452.19	10	5890203	5937594	0.0005115	0.00277061	0.853735	16827	0.959043	No
Liver	205	IL15RA	ENSG00000134470.20	10	5948892	5978187	-0.00459931	0.00504446	0.363098	16827	0.715335	No
Liver	205	IL2RA	ENSG00000134460.15	10	6010689	6062325	0.00807091	0.0215383	0.7083	16827	0.900672	No
Liver	205	RBM17	ENSG00000134453.15	10	6088987	6117457	-6.93208e-08	0.00258501	0.999979	16827	0.999979	No
Liver	205	PFKFB3	ENSG00000170525.19	10	6144934	6254644	0.00396609	0.00971641	0.683615	16827	0.889708	No
Liver	205	RP11-563J2.2	ENSG00000215244.2	10	6277687	6335982	0.00594366	0.0161257	0.712864	16827	0.902856	No
Liver	205	RP11-563J2.3	ENSG00000212743.2	10	6350316	6352762	0.0193714	0.0149395	0.196384	16827	0.570245	No
Liver	205	PRKCQ	ENSG00000065675.14	10	6427143	6580301	0.00731752	0.00902763	0.418666	16827	0.749936	No
Liver	205	LINP1	ENSG00000223784.1	10	6737382	6739026	-0.0161136	0.0248539	0.517582	16827	0.811478	No
Liver	205	SFMBT2	ENSG00000198879.11	10	7158624	7411486	0.000584975	0.00609347	0.923625	16827	0.980632	No
Liver	205	ITIH5	ENSG00000123243.14	10	7559270	7666998	0.00798652	0.00859788	0.354168	16827	0.70923	No
Liver	205	ITIH2	ENSG00000151655.18	10	7703269	7749520	-0.00760972	0.00665432	0.254293	16827	0.628346	No
Liver	205	KIN	ENSG00000151657.11	10	7750962	7787981	-0.00226024	0.00310851	0.468086	16827	0.779453	No
Liver	205	ATP5C1	ENSG00000165629.19	10	7788129	7807815	-0.0107238	0.00421479	0.011775	16827	0.171548	No
Liver	205	TAF3	ENSG00000165632.7	10	7818504	8016627	-0.00564485	0.0034005	0.0986258	16827	0.42853	No
Liver	205	GATA3	ENSG00000107485.15	10	8053604	8075198	0.00170475	0.00739742	0.817998	16827	0.944877	No
Liver	205	CELF2	ENSG00000048740.18	10	10798397	11336675	0.00978378	0.00479102	0.0425756	16827	0.305379	No
Liver	205	USP6NL	ENSG00000148429.14	10	11453946	11597717	-0.00498402	0.004347	0.253067	16827	0.627521	No
Liver	205	ECHDC3	ENSG00000134463.14	10	11742366	11764070	-0.0107414	0.00758033	0.15818	16827	0.521899	No
Liver	205	PROSER2	ENSG00000148426.12	10	11823339	11872277	4.16863e-05	0.00485563	0.993159	16827	0.998231	No
Liver	205	UPF2	ENSG00000151461.19	10	11920022	12043170	0.000454052	0.00348462	0.896471	16827	0.975397	No
Liver	205	DHTKD1	ENSG00000181192.11	10	12068972	12123225	-0.00687324	0.00488372	0.161012	16827	0.525859	No
Liver	205	SEC61A2	ENSG00000065665.20	10	12129637	12169721	0.00304044	0.00481314	0.528373	16827	0.816956	No
Liver	205	NUDT5	ENSG00000165609.12	10	12165413	12195964	-0.00383536	0.00312457	0.221217	16827	0.596264	No
Liver	205	CDC123	ENSG00000151465.13	10	12196145	12250589	-0.00175305	0.00264874	0.508904	16827	0.807154	No
Liver	205	CAMK1D	ENSG00000183049.12	10	12349482	12835545	0.0267773	0.00749521	0.000451877	16827	0.0345624	Yes
Liver	205	CCDC3	ENSG00000151468.10	10	12896625	13099309	-6.80975e-05	0.00639541	0.991516	16827	0.997303	No
Liver	205	OPTN	ENSG00000123240.16	10	13099449	13138308	-0.000489464	0.00437021	0.910946	16827	0.977612	No
Liver	205	MCM10	ENSG00000065328.16	10	13161554	13211104	0.0101821	0.0176451	0.564616	16827	0.834721	No
Liver	205	PHYH	ENSG00000107537.13	10	13277796	13302412	0.00178926	0.00660618	0.786815	16827	0.93369	No
Liver	205	SEPHS1	ENSG00000086475.14	10	13317424	13348298	0.00666002	0.00275163	0.0164812	16827	0.197388	No
Liver	205	BEND7	ENSG00000165626.16	10	13438484	13528974	0.00674052	0.00418264	0.108784	16827	0.446358	No
Liver	205	PRPF18	ENSG00000165630.13	10	13586927	13630868	-0.00432852	0.00308284	0.161993	16827	0.526649	No
Liver	205	FRMD4A	ENSG00000151474.21	10	13643766	14462142	0.00126571	0.00530248	0.811604	16827	0.942862	No
Liver	205	FAM107B	ENSG00000065809.13	10	14518557	14774897	0.00103666	0.00386587	0.788881	16827	0.934481	No
Liver	205	CDNF	ENSG00000185267.9	10	14819250	14838575	-0.0183646	0.00588773	0.00210751	16827	0.0734032	No
Liver	205	HSPA14	ENSG00000187522.14	10	14838164	14871741	0.00222808	0.00353265	0.529016	16827	0.817101	No
Liver	205	RP11-398C13.8	ENSG00000284024.1	10	14842311	14842846	-0.00955986	0.0111152	0.390877	16827	0.732844	No
Liver	205	RP11-398C13.6	ENSG00000272853.1	10	14877688	14878686	0.0126658	0.00981988	0.198742	16827	0.573	No
Liver	205	SUV39H2	ENSG00000152455.15	10	14878820	14904315	0.0117717	0.00475531	0.014215	16827	0.186872	No
Liver	205	DCLRE1C	ENSG00000152457.17	10	14897518	14954432	-0.00468112	0.00571649	0.41392	16827	0.748149	No
Liver	205	MEIG1	ENSG00000197889.9	10	14959439	14988050	-0.0140137	0.023573	0.552926	16827	0.828282	No
Liver	205	OLAH	ENSG00000152463.14	10	15032227	15073852	0.0113137	0.0234144	0.629535	16827	0.866295	No
Liver	205	ACBD7	ENSG00000176244.6	10	15077523	15088776	0.0400281	0.0254591	0.117619	16827	0.46082	No
Liver	205	RPP38	ENSG00000152464.14	10	15097320	15139818	-0.00228433	0.00372983	0.541	16827	0.822932	No
Liver	205	NMT2	ENSG00000152465.17	10	15102584	15168693	-0.00216145	0.00508137	0.671068	16827	0.884958	No
Liver	205	FAM171A1	ENSG00000148468.16	10	15211643	15371062	-0.0149242	0.00776447	0.056144	16827	0.341553	No
Liver	205	ITGA8	ENSG00000077943.7	10	15513949	15720125	0.000767509	0.0121827	0.949835	16827	0.986537	No
Liver	205	MINDY3	ENSG00000148481.13	10	15778170	15860520	-0.00410148	0.00387464	0.291202	16827	0.66147	No
Liver	205	PTER	ENSG00000165983.14	10	16436943	16513742	-0.0049643	0.00462185	0.284195	16827	0.656281	No
Liver	205	C1QL3	ENSG00000165985.9	10	16513746	16522005	0.0293683	0.0234949	0.212901	16827	0.587582	No
Liver	205	RSU1	ENSG00000148484.17	10	16590611	16817528	-0.0140216	0.00437359	0.00158864	16827	0.0659504	No
Liver	205	CUBN	ENSG00000107611.14	10	16823964	17129831	-0.00211904	0.00849833	0.803372	16827	0.938858	No
Liver	205	TRDMT1	ENSG00000107614.21	10	17142254	17202054	0.00760811	0.00596049	0.203423	16827	0.578064	No
Liver	205	VIM	ENSG00000026025.15	10	17228259	17237593	-0.00462444	0.00405386	0.255466	16827	0.629031	No
Liver	205	ST8SIA6	ENSG00000148488.15	10	17318383	17454330	-0.00114343	0.0175894	0.948239	16827	0.985614	No
Liver	205	HACD1	ENSG00000165996.13	10	17589032	17617377	-0.00193946	0.0127941	0.879677	16827	0.969782	No
Liver	205	STAM	ENSG00000136738.14	10	17644125	17715914	-0.00127499	0.00344189	0.711489	16827	0.902128	No
Liver	205	TMEM236	ENSG00000148483.8	10	17752252	17800868	-0.0220621	0.0151672	0.147494	16827	0.508798	No
Liver	205	MRC1	ENSG00000260314.2	10	17809344	17911170	-0.0150491	0.0150725	0.319384	16827	0.682881	No
Liver	205	SLC39A12	ENSG00000148482.11	10	17951839	18043292	0.00293566	0.0254441	0.908273	16827	0.9769	No
Liver	205	CACNB2	ENSG00000165995.18	10	18140677	18541585	0.00645569	0.00693497	0.353137	16827	0.708548	No
Liver	205	NSUN6	ENSG00000241058.3	10	18545652	18659285	-0.00900774	0.00523649	0.0870888	16827	0.40683	No
Liver	205	ARL5B	ENSG00000165997.4	10	18659405	18681639	-0.000544444	0.00600999	0.927918	16827	0.980632	No
Liver	205	PLXDC2	ENSG00000120594.16	10	19816239	20289856	-0.00444315	0.00648581	0.494175	16827	0.7981	No
Liver	205	NEBL	ENSG00000078114.18	10	20779973	21174187	0.0196625	0.0156136	0.20952	16827	0.583901	No
Liver	205	CASC10	ENSG00000204682.5	10	21492658	21497262	0.0199707	0.00765741	0.00985881	16827	0.156098	No
Liver	205	SKIDA1	ENSG00000180592.16	10	21513478	21526368	-0.00783813	0.00900316	0.385115	16827	0.72829	No
Liver	205	MLLT10	ENSG00000078403.16	10	21524675	21743630	-0.00276896	0.00290242	0.341334	16827	0.699885	No
Liver	205	DNAJC1	ENSG00000136770.10	10	21756537	22003725	-0.0027551	0.00419842	0.512506	16827	0.809379	No
Liver	205	COMMD3	ENSG00000148444.15	10	22315974	22320308	-0.0149527	0.00321151	6.17886e-06	16827	0.0045205	Yes
Liver	205	BMI1	ENSG00000168283.13	10	22321211	22331484	0.00275931	0.00308223	0.371839	16827	0.721458	No
Liver	205	PIP4K2A	ENSG00000150867.13	10	22534849	22714555	-0.00940158	0.00361979	0.0101611	16827	0.158587	No
Liver	205	MSRB2	ENSG00000148450.12	10	23095506	23122013	-0.00185371	0.00343261	0.589834	16827	0.847703	No
Liver	205	OTUD1	ENSG00000165312.6	10	23439458	23442390	-0.0136423	0.00720675	0.0599379	16827	0.349901	No
Liver	205	KIAA1217	ENSG00000120549.17	10	23694746	24547848	-0.00284051	0.00528155	0.591356	16827	0.848605	No
Liver	205	ARHGAP21	ENSG00000107863.17	10	24583609	24723668	0.00720921	0.00431139	0.0962075	16827	0.425239	No
Liver	205	PRTFDC1	ENSG00000099256.18	10	24848607	24952604	-0.0146065	0.00824769	0.0782286	16827	0.389212	No
Liver	205	ENKUR	ENSG00000151023.16	10	24981979	25062279	0.0348908	0.016347	0.0341422	16827	0.277541	No
Liver	205	THNSL1	ENSG00000185875.12	10	25016658	25026664	-0.00829898	0.00516596	0.109894	16827	0.448615	No
Liver	205	APBB1IP	ENSG00000077420.15	10	26438203	26567803	0.000864531	0.00778825	0.911734	16827	0.97768	No
Liver	205	PDSS1	ENSG00000148459.15	10	26697659	26746592	0.0106163	0.00651907	0.105139	16827	0.439657	No
Liver	205	ABI1	ENSG00000136754.16	10	26746799	26861087	-0.00156218	0.00238708	0.513654	16827	0.809446	No
Liver	205	ANKRD26	ENSG00000107890.16	10	26991914	27100498	0.00266932	0.00430989	0.536458	16827	0.820121	No
Liver	205	YME1L1	ENSG00000136758.18	10	27110112	27154823	-0.00339388	0.00258364	0.190624	16827	0.563235	No
Liver	205	MASTL	ENSG00000120539.14	10	27155267	27186924	-0.00312118	0.00555812	0.575107	16827	0.839169	No
Liver	205	ACBD5	ENSG00000107897.18	10	27195214	27242130	0.00328537	0.00364412	0.368479	16827	0.71917	No
Liver	205	RAB18	ENSG00000099246.16	10	27504174	27542237	5.72914e-05	0.00241887	0.98113	16827	0.99586	No
Liver	205	MKX	ENSG00000150051.13	10	27672875	27746060	-0.0468589	0.0163236	0.00457949	16827	0.106092	No
Liver	205	MPP7	ENSG00000150054.18	10	28050993	28334486	-0.00589376	0.00769632	0.444789	16827	0.765986	No
Liver	205	WAC	ENSG00000095787.21	10	28532744	28623112	-0.000240921	0.00204304	0.906258	16827	0.976686	No
Liver	205	BAMBI	ENSG00000095739.10	10	28677342	28682939	-0.0185816	0.00681551	0.00702627	16827	0.134187	No
Liver	205	C10orf126	ENSG00000204365.5	10	28846408	28881898	-0.0778413	0.0213287	0.000342507	16827	0.03078	Yes
Liver	205	LYZL1	ENSG00000120563.8	10	29289061	29318328	0.0192173	0.0177076	0.279235	16827	0.652052	No
Liver	205	SVIL	ENSG00000197321.14	10	29457338	29736781	-0.00247511	0.00515908	0.631973	16827	0.867532	No
Liver	205	KIAA1462	ENSG00000165757.8	10	30012800	30115494	0.000786381	0.00699011	0.910551	16827	0.977612	No
Liver	205	MTPAP	ENSG00000107951.14	10	30309801	30374448	-0.000971032	0.00316048	0.759009	16827	0.924475	No
Liver	205	MAP3K8	ENSG00000107968.9	10	30433937	30461833	-0.00745324	0.00675171	0.271084	16827	0.64474	No
Liver	205	ZNF438	ENSG00000183621.15	10	30820207	31031937	-0.012756	0.00389933	0.0012793	16827	0.0616907	No
Liver	205	ZEB1	ENSG00000148516.21	10	31319125	31529814	0.00101218	0.0029942	0.735715	16827	0.913914	No
Liver	205	ARHGAP12	ENSG00000165322.17	10	31805404	31928876	5.84022e-05	0.00346839	0.986584	16827	0.996816	No
Liver	205	KIF5B	ENSG00000170759.10	10	32009010	32056431	0.00344152	0.00242052	0.156782	16827	0.520145	No
Liver	205	EPC1	ENSG00000120616.15	10	32267751	32378798	0.0041145	0.00313187	0.190574	16827	0.563226	No
Liver	205	CCDC7	ENSG00000216937.13	10	32446140	32882874	-0.0110249	0.00591834	0.0640875	16827	0.359402	No
Liver	205	RP11-479G22.8	ENSG00000273038.2	10	32887255	32889311	0.00512019	0.00738278	0.488855	16827	0.793476	No
Liver	205	ITGB1	ENSG00000150093.18	10	32900319	33005792	0.00429831	0.00347042	0.217096	16827	0.593513	No
Liver	205	RP11-462L8.1	ENSG00000229656.6	10	32958845	33082102	-0.0021032	0.0199154	0.91601	16827	0.978912	No
Liver	205	NRP1	ENSG00000099250.17	10	33177492	33336262	-0.00241415	0.00587539	0.681633	16827	0.888584	No
Liver	205	PARD3	ENSG00000148498.15	10	34109560	34815325	-0.00256583	0.00303457	0.398917	16827	0.737393	No
Liver	205	CUL2	ENSG00000108094.14	10	35008551	35090642	0.00109592	0.0022642	0.62895	16827	0.865855	No
Liver	205	CREM	ENSG00000095794.19	10	35126791	35212958	-0.00622295	0.00526983	0.239189	16827	0.613239	No
Liver	205	CCNY	ENSG00000108100.17	10	35247025	35572669	0.00175723	0.00274896	0.52347	16827	0.814107	No
Liver	205	FZD8	ENSG00000177283.7	10	35638249	35642278	0.00273399	0.00622069	0.660818	16827	0.880481	No
Liver	205	RP11-258F22.1	ENSG00000226578.1	10	37775371	37784131	-0.00937225	0.0207286	0.651703	16827	0.875685	No
Liver	205	ZNF248	ENSG00000198105.13	10	37802823	37857636	0.00120113	0.00432754	0.781668	16827	0.931935	No
Liver	205	ZNF25	ENSG00000175395.15	10	37949572	37976633	-0.010947	0.00401576	0.00703353	16827	0.134187	No
Liver	205	ZNF33A	ENSG00000189180.15	10	38010650	38065088	0.00411066	0.0033002	0.214511	16827	0.589843	No
Liver	205	ZNF37A	ENSG00000075407.18	10	38094334	38150293	-0.00299962	0.00368865	0.417158	16827	0.749324	No
Liver	205	RP11-508N22.12	ENSG00000272983.1	10	38137337	38144399	0.0106014	0.0164932	0.521178	16827	0.813304	No
Liver	205	LINC00839	ENSG00000185904.11	10	42475543	42495336	0.0231501	0.0225863	0.306733	16827	0.673195	No
Liver	205	ZNF33B	ENSG00000196693.14	10	42574185	42638553	-0.00361561	0.00400654	0.368017	16827	0.71917	No
Liver	205	BMS1	ENSG00000165733.7	10	42782801	42834937	0.00103069	0.00279013	0.712252	16827	0.902421	No
Liver	205	RET	ENSG00000165731.18	10	43077027	43130351	0.0557978	0.01795	0.00218084	16827	0.0742854	No
Liver	205	RP11-351D16.3	ENSG00000273008.1	10	43136824	43138334	-0.000951189	0.0152547	0.950349	16827	0.986703	No
Liver	205	CSGALNACT2	ENSG00000169826.7	10	43138486	43185308	-0.00366324	0.00381782	0.338567	16827	0.697486	No
Liver	205	RASGEF1A	ENSG00000198915.11	10	43194535	43266919	-0.0084553	0.0106029	0.426222	16827	0.754712	No
Liver	205	HNRNPF	ENSG00000169813.16	10	43385617	43409166	-0.00516946	0.00299676	0.0862134	16827	0.404713	No
Liver	205	RP11-517P14.2	ENSG00000230555.2	10	43420738	43422100	0.012716	0.00974131	0.193405	16827	0.566419	No
Liver	205	ZNF487	ENSG00000243660.9	10	43436841	43483179	-0.00336676	0.00526112	0.523017	16827	0.814107	No
Liver	205	ZNF239	ENSG00000196793.13	10	43556344	43574618	0.00372557	0.011153	0.738731	16827	0.914689	No
Liver	205	ZNF485	ENSG00000198298.12	10	43606407	43617903	-0.00735535	0.00665183	0.270281	16827	0.643739	No
Liver	205	ZNF32	ENSG00000169740.13	10	43643859	43648856	-0.00116952	0.00358677	0.744749	16827	0.918154	No
Liver	205	RP11-20J15.3	ENSG00000229116.2	10	44282926	44293300	-0.0103444	0.0148623	0.487302	16827	0.792365	No
Liver	205	C10orf142	ENSG00000277288.3	10	44292735	44294649	0.0391535	0.0173347	0.0250834	16827	0.241878	No
Liver	205	CXCL12	ENSG00000107562.16	10	44370165	44386493	0.00414893	0.00814933	0.611286	16827	0.85832	No
Liver	205	RASSF4	ENSG00000107551.20	10	44959792	44995891	-0.00223998	0.00785812	0.775926	16827	0.930813	No
Liver	205	C10orf10	ENSG00000165507.8	10	44970981	44978810	-0.00730619	0.0116879	0.53268	16827	0.819138	No
Liver	205	ZNF22	ENSG00000165512.4	10	45000475	45005326	-0.00147938	0.00376578	0.694889	16827	0.894774	No
Liver	205	ALOX5	ENSG00000012779.10	10	45374176	45446119	-0.000816888	0.00727702	0.910744	16827	0.977612	No
Liver	205	MARCH8	ENSG00000165406.15	10	45454585	45594906	0.00371071	0.00307894	0.229686	16827	0.605035	No
Liver	205	ZFAND4	ENSG00000172671.19	10	45615501	45672780	0.000548131	0.00396896	0.89031	16827	0.973946	No
Liver	205	WASHC2C	ENSG00000172661.17	10	45727232	45792961	0.00546355	0.00431726	0.207296	16827	0.581943	No
Liver	205	AGAP4	ENSG00000188234.13	10	45825594	45853875	-0.00558515	0.00757483	0.461865	16827	0.776793	No
Liver	205	TIMM23	ENSG00000265354.3	10	45972449	46003734	-0.00402406	0.00271812	0.140471	16827	0.497935	No
Liver	205	NCOA4	ENSG00000266412.5	10	46005088	46030714	0.00928573	0.00400018	0.0213709	16827	0.225075	No
Liver	205	MSMB	ENSG00000263639.5	10	46033307	46046269	0.00616285	0.0239931	0.797576	16827	0.937836	No
Liver	205	ANXA8L1	ENSG00000264230.7	10	46375627	46537864	-0.038434	0.0157551	0.015663	16827	0.19351	No
Liver	205	GPRIN2	ENSG00000204175.5	10	46549044	46555530	-0.00410292	0.0155126	0.791701	16827	0.935596	No
Liver	205	SYT15	ENSG00000204176.13	10	46578217	46594173	0.0115821	0.0191639	0.546347	16827	0.825199	No
Liver	205	RP11-38L15.8	ENSG00000272430.1	10	46632387	46635472	0.0141164	0.0137398	0.305585	16827	0.672782	No
Liver	205	PTPN20	ENSG00000204179.10	10	46911396	47002488	0.0605408	0.0219945	0.00650904	16827	0.13012	No
Liver	205	GDF10	ENSG00000266524.2	10	47300386	47313547	0.00796404	0.0221945	0.720137	16827	0.9067	No
Liver	205	GDF2	ENSG00000263761.2	10	47322490	47326270	0.0272409	0.0113484	0.0173786	16827	0.203641	No
Liver	205	ANXA8	ENSG00000265190.6	10	47460162	47484158	-0.0264986	0.0151931	0.0828183	16827	0.396919	No
Liver	205	AGAP9	ENSG00000204172.12	10	47501854	47523638	0.00840584	0.0135063	0.534478	16827	0.81934	No
Liver	205	RP11-342C24.8	ENSG00000264404.2	10	47588681	47599830	-0.00363448	0.0145671	0.803255	16827	0.938848	No
Liver	205	CH17-360D5.2	ENSG00000276850.4	10	47908064	47991850	0.0103988	0.0206563	0.615275	16827	0.860279	No
Liver	205	CH17-360D5.3	ENSG00000273760.1	10	47970043	47973496	-0.0314702	0.0246878	0.204023	16827	0.578583	No
Liver	205	MAPK8	ENSG00000107643.15	10	48306639	48439360	0.00536353	0.0025011	0.0333144	16827	0.274123	No
Liver	205	ARHGAP22	ENSG00000128805.14	10	48446034	48656265	-0.0128853	0.0114443	0.261676	16827	0.635568	No
Liver	205	WDFY4	ENSG00000128815.19	10	48684876	48982956	-0.0121845	0.00836472	0.146926	16827	0.50756	No
Liver	205	VSTM4	ENSG00000165633.12	10	49014245	49115509	-0.0205978	0.0073238	0.00545339	16827	0.117949	No
Liver	205	C10orf128	ENSG00000204161.13	10	49154725	49188585	-0.00308275	0.00664538	0.643275	16827	0.872161	No
Liver	205	ERCC6	ENSG00000225830.12	10	49455368	49539538	-0.00178394	0.00310164	0.56589	16827	0.835101	No
Liver	205	OGDHL	ENSG00000197444.9	10	49734643	49762379	0.00206358	0.00549988	0.707942	16827	0.900655	No
Liver	205	PARG	ENSG00000227345.8	10	49818279	49941998	0.00657241	0.00297881	0.0286014	16827	0.258332	No
Liver	205	TIMM23B	ENSG00000204152.10	10	49942033	49974850	0.00613107	0.0039004	0.117699	16827	0.46082	No
Liver	205	LINC00843	ENSG00000178440.5	10	49972763	49982053	-0.0053363	0.00985112	0.588687	16827	0.847337	No
Liver	205	AGAP6	ENSG00000204149.10	10	49982190	50010499	-0.00660684	0.00456921	0.149902	16827	0.511853	No
Liver	205	WASHC2A	ENSG00000099290.15	10	50067888	50133506	-0.00157846	0.0037551	0.674723	16827	0.88656	No
Liver	205	ASAH2	ENSG00000188611.14	10	50182778	50248610	-0.00017034	0.01235	0.98901	16827	0.996816	No
Liver	205	SGMS1	ENSG00000198964.13	10	50305586	50624950	-0.00458614	0.0041355	0.2689	16827	0.642268	No
Liver	205	ASAH2B	ENSG00000204147.9	10	50739318	50816495	0.00728635	0.00529355	0.170362	16827	0.537189	No
Liver	205	A1CF	ENSG00000148584.14	10	50799409	50885675	-0.00614591	0.00431107	0.155683	16827	0.519469	No
Liver	205	PRKG1	ENSG00000185532.15	10	50991358	52298350	0.00463759	0.00591054	0.433684	16827	0.758272	No
Liver	205	CSTF2T	ENSG00000177613.8	10	51695487	51699591	-0.00511879	0.00295391	0.0848012	16827	0.401199	No
Liver	205	DKK1	ENSG00000107984.9	10	52314296	52318042	-0.00481867	0.028178	0.864406	16827	0.963397	No
Liver	205	MBL2	ENSG00000165471.6	10	52765380	52771700	-0.0122303	0.0120327	0.310771	16827	0.676238	No
Liver	205	ZWINT	ENSG00000122952.16	10	56357228	56361275	0.00479291	0.00802584	0.551122	16827	0.827108	No
Liver	205	IPMK	ENSG00000151151.5	10	58191517	58267934	0.00460562	0.00470194	0.328618	16827	0.689766	No
Liver	205	CISD1	ENSG00000122873.11	10	58269058	58289586	-9.08541e-05	0.00425153	0.982974	16827	0.996344	No
Liver	205	UBE2D1	ENSG00000072401.14	10	58334975	58370753	-0.00704174	0.00403032	0.0822818	16827	0.396803	No
Liver	205	TFAM	ENSG00000108064.10	10	58385022	58399221	0.00204311	0.00282104	0.469844	16827	0.781073	No
Liver	205	BICC1	ENSG00000122870.11	10	58513140	58831437	-0.00935299	0.00650259	0.152043	16827	0.514349	No
Liver	205	LINC00844	ENSG00000237949.1	10	58999626	59001543	0.0172869	0.0115269	0.135414	16827	0.489515	No
Liver	205	PHYHIPL	ENSG00000165443.11	10	59176590	59247774	0.00767891	0.0114814	0.504459	16827	0.804296	No
Liver	205	FAM13C	ENSG00000148541.12	10	59251169	59363181	-0.00749474	0.00993894	0.451771	16827	0.770484	No
Liver	205	SLC16A9	ENSG00000165449.11	10	59650761	59736002	0.0196908	0.0143278	0.171027	16827	0.537618	No
Liver	205	CCDC6	ENSG00000108091.10	10	59788763	59906656	-0.0037496	0.00295073	0.205435	16827	0.580247	No
Liver	205	ANK3	ENSG00000151150.21	10	60026298	60733490	0.00109048	0.00617492	0.86002	16827	0.961948	No
Liver	205	CDK1	ENSG00000170312.15	10	60778331	60794852	-0.0011357	0.0131619	0.931333	16827	0.981434	No
Liver	205	RHOBTB1	ENSG00000072422.16	10	60869438	61001440	0.0159811	0.00769267	0.0391561	16827	0.294012	No
Liver	205	TMEM26	ENSG00000196932.11	10	61406643	61453450	0.0189193	0.0102299	0.066012	16827	0.36324	No
Liver	205	C10orf107	ENSG00000183346.6	10	61662961	61766766	-0.0324819	0.0237032	0.172252	16827	0.539183	No
Liver	205	ARID5B	ENSG00000150347.14	10	61901300	62096944	-0.0194024	0.00700268	0.00617077	16827	0.126343	No
Liver	205	ADO	ENSG00000181915.4	10	62804857	62808483	0.000244614	0.00327117	0.940472	16827	0.983673	No
Liver	205	EGR2	ENSG00000122877.15	10	62811996	62919900	-0.0097386	0.0187864	0.604815	16827	0.854869	No
Liver	205	NRBF2	ENSG00000148572.15	10	63133247	63155031	0.00101518	0.00420341	0.809428	16827	0.942058	No
Liver	205	JMJD1C	ENSG00000171988.18	10	63167221	63521850	0.00332	0.0041901	0.429186	16827	0.756016	No
Liver	205	REEP3	ENSG00000165476.13	10	63521363	63625123	0.00274767	0.00379207	0.469634	16827	0.781036	No
Liver	205	RP11-179K3.2	ENSG00000224714.2	10	64901136	64924518	0.0115463	0.0228367	0.613745	16827	0.859908	No
Liver	205	LINC01515	ENSG00000228065.10	10	65570338	65768835	0.016841	0.0084658	0.0481584	16827	0.320575	No
Liver	205	CTNNA3	ENSG00000183230.16	10	65912518	67696169	-0.0288322	0.0128342	0.0258658	16827	0.244382	No
Liver	205	DNAJC12	ENSG00000108176.14	10	67796665	67838166	-0.0284123	0.0070032	7.35086e-05	16827	0.0142176	Yes
Liver	205	RP11-57G10.8	ENSG00000272892.1	10	67849525	67850746	-0.0105858	0.0175518	0.547178	16827	0.825199	No
Liver	205	SIRT1	ENSG00000096717.11	10	67884669	67918390	-0.0104519	0.0060165	0.0840338	16827	0.399671	No
Liver	205	HERC4	ENSG00000148634.15	10	67921899	68075348	0.000195139	0.00314606	0.950609	16827	0.986731	No
Liver	205	ATOH7	ENSG00000179774.8	10	68230624	68232103	0.00323429	0.014808	0.82735	16827	0.948859	No
Liver	205	RP11-153K11.3	ENSG00000233590.1	10	68233251	68242379	-0.00582056	0.0151434	0.701155	16827	0.898032	No
Liver	205	PBLD	ENSG00000108187.15	10	68282660	68333049	-0.00451745	0.00475287	0.343128	16827	0.701055	No
Liver	205	HNRNPH3	ENSG00000096746.17	10	68331174	68343191	-0.00143324	0.00289323	0.620929	16827	0.862531	No
Liver	205	RUFY2	ENSG00000204130.12	10	68341107	68407294	0.0039665	0.00368291	0.282897	16827	0.655328	No
Liver	205	DNA2	ENSG00000138346.14	10	68414064	68472121	-0.0161738	0.00884034	0.0689447	16827	0.369685	No
Liver	205	SLC25A16	ENSG00000122912.14	10	68477999	68527474	0.0028334	0.00397625	0.477012	16827	0.785619	No
Liver	205	TET1	ENSG00000138336.8	10	68560656	68694482	0.0151834	0.00802386	0.0600322	16827	0.349901	No
Liver	205	CCAR1	ENSG00000060339.13	10	68721012	68792377	-0.00146509	0.0028189	0.603875	16827	0.85436	No
Liver	205	STOX1	ENSG00000165730.14	10	68827541	68895432	0.0140452	0.0171443	0.413721	16827	0.748124	No
Liver	205	DDX50	ENSG00000107625.12	10	68901278	68946847	-0.00365165	0.00284496	0.200923	16827	0.575112	No
Liver	205	DDX21	ENSG00000165732.12	10	68956128	68985073	-0.000728956	0.00376377	0.846643	16827	0.956458	No
Liver	205	KIF1BP	ENSG00000198954.7	10	68988721	69043544	-0.00694674	0.00378688	0.068215	16827	0.368243	No
Liver	205	SRGN	ENSG00000122862.4	10	69088106	69104811	-0.00575009	0.0055277	0.299604	16827	0.666945	No
Liver	205	VPS26A	ENSG00000122958.14	10	69123512	69172861	0.000551411	0.00230688	0.811351	16827	0.942862	No
Liver	205	SUPV3L1	ENSG00000156502.13	10	69180232	69209099	-0.00592506	0.00362635	0.104001	16827	0.438023	No
Liver	205	HKDC1	ENSG00000156510.12	10	69220303	69267559	-0.0336393	0.0204353	0.101453	16827	0.434277	No
Liver	205	HK1	ENSG00000156515.21	10	69269984	69401882	0.0013601	0.00467172	0.771279	16827	0.929238	No
Liver	205	TACR2	ENSG00000075073.14	10	69403903	69416867	-0.0111916	0.0180228	0.535393	16827	0.819619	No
Liver	205	TSPAN15	ENSG00000099282.9	10	69451473	69507669	-0.0123057	0.00648218	0.0592181	16827	0.348902	No
Liver	205	C10orf35	ENSG00000171224.8	10	69630251	69633599	-0.0152965	0.00934796	0.103487	16827	0.437945	No
Liver	205	COL13A1	ENSG00000197467.13	10	69801931	69964275	0.0194619	0.0150465	0.197485	16827	0.571173	No
Liver	205	H2AFY2	ENSG00000099284.13	10	70052796	70112269	0.0277643	0.0118433	0.0201353	16827	0.218443	No
Liver	205	AIFM2	ENSG00000042286.14	10	70098223	70132934	0.0062844	0.00514396	0.223391	16827	0.598662	No
Liver	205	TYSND1	ENSG00000156521.13	10	70137981	70146676	0.00296223	0.00397823	0.457462	16827	0.773662	No
Liver	205	SAR1A	ENSG00000079332.14	10	70147289	70170523	0.00259034	0.00228414	0.258254	16827	0.632461	No
Liver	205	PPA1	ENSG00000180817.11	10	70202830	70233911	-0.00678301	0.00467894	0.148856	16827	0.510504	No
Liver	205	LRRC20	ENSG00000172731.13	10	70298970	70382650	0.0121242	0.00601264	0.0452142	16827	0.312279	No
Liver	205	EIF4EBP2	ENSG00000148730.6	10	70404379	70428618	0.00382265	0.00394102	0.333346	16827	0.693323	No
Liver	205	PALD1	ENSG00000107719.8	10	70478821	70568449	-0.00358138	0.00777084	0.645436	16827	0.873601	No
Liver	205	PRF1	ENSG00000180644.7	10	70597348	70602775	0.00480136	0.00946244	0.612476	16827	0.858916	No
Liver	205	ADAMTS14	ENSG00000138316.10	10	70672803	70762441	-0.0363792	0.0177085	0.0413653	16827	0.300834	No
Liver	205	SGPL1	ENSG00000166224.16	10	70815961	70881173	0.00649354	0.00365701	0.0774539	16827	0.387541	No
Liver	205	PCBD1	ENSG00000166228.8	10	70882280	70888784	-0.00360549	0.00381007	0.34524	16827	0.703036	No
Liver	205	UNC5B	ENSG00000107731.12	10	71212570	71302864	-0.00265659	0.00924079	0.774066	16827	0.92984	No
Liver	205	SLC29A3	ENSG00000198246.7	10	71319258	71363385	-0.000238515	0.00664201	0.971393	16827	0.993283	No
Liver	205	CDH23	ENSG00000107736.19	10	71396934	71815947	-0.00445313	0.00997296	0.655749	16827	0.877509	No
Liver	205	C10orf105	ENSG00000214688.5	10	71711702	71737824	-0.0197765	0.0204571	0.334954	16827	0.694997	No
Liver	205	VSIR	ENSG00000107738.19	10	71747559	71773498	-0.000641354	0.0047015	0.891643	16827	0.974529	No
Liver	205	PSAP	ENSG00000197746.13	10	71816298	71851375	0.00145686	0.00319355	0.648795	16827	0.874502	No
Liver	205	CHST3	ENSG00000122863.5	10	71964365	72013564	-0.00112727	0.00678779	0.868283	16827	0.964969	No
Liver	205	SPOCK2	ENSG00000107742.12	10	72059035	72089032	0.00872817	0.00769874	0.258397	16827	0.63272	No
Liver	205	ASCC1	ENSG00000138303.17	10	72096032	72217134	0.00738645	0.0059545	0.216385	16827	0.592456	No
Liver	205	ANAPC16	ENSG00000166295.8	10	72220054	72235860	-0.00433296	0.00251784	0.0869587	16827	0.406572	No
Liver	205	DDIT4	ENSG00000168209.4	10	72273920	72276036	0.0144834	0.0160995	0.369504	16827	0.720059	No
Liver	205	DNAJB12	ENSG00000148719.14	10	72332830	72355230	0.00411608	0.00245272	0.0950209	16827	0.423679	No
Liver	205	MICU1	ENSG00000107745.17	10	72367327	72626191	-0.00426585	0.00348027	0.221877	16827	0.596908	No
Liver	205	MCU	ENSG00000156026.14	10	72692131	72887694	0.00391999	0.00274114	0.154406	16827	0.517512	No
Liver	205	OIT3	ENSG00000138315.12	10	72893581	72933033	-0.0157101	0.00793454	0.0492059	16827	0.324828	No
Liver	205	PLA2G12B	ENSG00000138308.5	10	72935170	72954778	-0.000171712	0.00535099	0.974435	16827	0.99447	No
Liver	205	P4HA1	ENSG00000122884.12	10	73007217	73096974	-0.059918	0.0151469	0.000108977	16827	0.0172996	Yes
Liver	205	RP11-344N10.5	ENSG00000272630.1	10	73098044	73101297	-0.0103911	0.00808	0.200057	16827	0.574378	No
Liver	205	NUDT13	ENSG00000166321.13	10	73110375	73131828	-0.0279198	0.00771746	0.000384322	16827	0.0318571	Yes
Liver	205	ECD	ENSG00000122882.10	10	73130155	73169055	-0.00922798	0.00331605	0.00595426	16827	0.124	No
Liver	205	FAM149B1	ENSG00000138286.14	10	73168166	73244504	-0.00718804	0.00266611	0.00767071	16827	0.139574	No
Liver	205	DNAJC9	ENSG00000213551.4	10	73183362	73248842	0.00551208	0.00458941	0.231287	16827	0.606228	No
Liver	205	MRPS16	ENSG00000182180.13	10	73248863	73252693	0.000995937	0.00256122	0.697837	16827	0.89677	No
Liver	205	CFAP70	ENSG00000156042.17	10	73253759	73358859	-0.0183112	0.00693207	0.00896776	16827	0.149849	No
Liver	205	ANXA7	ENSG00000138279.15	10	73375101	73414076	-0.006009	0.00273648	0.0293575	16827	0.261587	No
Liver	205	MSS51	ENSG00000166343.9	10	73423579	73433561	-0.0037423	0.00496223	0.451725	16827	0.770484	No
Liver	205	PPP3CB	ENSG00000107758.15	10	73436428	73496024	-0.00444732	0.00281228	0.115515	16827	0.458438	No
Liver	205	USP54	ENSG00000166348.18	10	73497538	73625953	0.00539196	0.00639964	0.400585	16827	0.738992	No
Liver	205	RP11-464F9.22	ENSG00000272791.1	10	73630556	73631490	-0.0197158	0.0180317	0.275656	16827	0.649464	No
Liver	205	MYOZ1	ENSG00000177791.11	10	73631654	73641757	0.0148663	0.0182889	0.417354	16827	0.749324	No
Liver	205	AGAP5	ENSG00000172650.13	10	73674285	73698159	6.03498e-05	0.00508724	0.990548	16827	0.996827	No
Liver	205	RP11-574K11.29	ENSG00000272140.2	10	73703735	73713581	-0.00437885	0.00625398	0.48471	16827	0.790634	No
Liver	205	SEC24C	ENSG00000176986.15	10	73744384	73769152	0.000820894	0.00436828	0.851146	16827	0.958092	No
Liver	205	FUT11	ENSG00000196968.10	10	73772863	73780251	0.00270795	0.00456562	0.553835	16827	0.829151	No
Liver	205	CHCHD1	ENSG00000172586.7	10	73782047	73783652	-0.00673081	0.00268508	0.0130563	16827	0.180155	No
Liver	205	ZSWIM8	ENSG00000214655.10	10	73785582	73801797	0.00518586	0.00364649	0.156684	16827	0.520024	No
Liver	205	NDST2	ENSG00000166507.17	10	73801911	73811798	0.00384341	0.00283538	0.176923	16827	0.545652	No
Liver	205	CAMK2G	ENSG00000148660.20	10	73812501	73874591	0.0145627	0.00418545	0.000628204	16827	0.0427967	Yes
Liver	205	PLAU	ENSG00000122861.15	10	73909177	73917497	0.00938217	0.00895717	0.296275	16827	0.664455	No
Liver	205	VCL	ENSG00000035403.17	10	73995193	74120254	0.01168	0.0064463	0.0716423	16827	0.376231	No
Liver	205	AP3M1	ENSG00000185009.12	10	74121364	74151063	-0.0017995	0.00248945	0.470694	16827	0.781915	No
Liver	205	ADK	ENSG00000156110.13	10	74151185	74709303	-0.00420769	0.00373505	0.261411	16827	0.635533	No
Liver	205	KAT6B	ENSG00000156650.12	10	74825582	75032622	0.00410899	0.00355778	0.249625	16827	0.623118	No
Liver	205	SAMD8	ENSG00000156671.12	10	75099586	75182123	0.00319456	0.00347769	0.359522	16827	0.713082	No
Liver	205	VDAC2	ENSG00000165637.13	10	75210154	75231448	-0.0037352	0.00360072	0.300942	16827	0.667947	No
Liver	205	COMTD1	ENSG00000165644.10	10	75233969	75236030	0.00509812	0.00557561	0.36173	16827	0.71465	No
Liver	205	ZNF503-AS1	ENSG00000226051.6	10	75269819	75373500	0.0140387	0.0117295	0.232905	16827	0.607417	No
Liver	205	ZNF503	ENSG00000165655.16	10	75397830	75401518	-0.00937959	0.00608407	0.124883	16827	0.470838	No
Liver	205	RP11-399K21.14	ENSG00000272692.1	10	75409327	75411842	-0.00426903	0.0127399	0.73794	16827	0.914487	No
Liver	205	C10orf11	ENSG00000148655.14	10	75431453	76560167	-0.0168122	0.00606015	0.0061072	16827	0.125477	No
Liver	205	KCNMA1	ENSG00000156113.22	10	76869601	77638369	0.0033349	0.0113107	0.768447	16827	0.928161	No
Liver	205	DLG5	ENSG00000151208.16	10	77793544	77926526	0.00224176	0.00653716	0.732048	16827	0.912052	No
Liver	205	POLR3A	ENSG00000148606.12	10	77969251	78029545	0.00263907	0.00317927	0.407571	16827	0.74392	No
Liver	205	RPS24	ENSG00000138326.18	10	78033760	78056812	-0.0147091	0.00417945	0.000545783	16827	0.0389148	Yes
Liver	205	ZMIZ1	ENSG00000108175.16	10	79069035	79316528	0.00253793	0.00515951	0.623384	16827	0.863459	No
Liver	205	PPIF	ENSG00000108179.13	10	79347469	79355337	0.00797801	0.00650942	0.221921	16827	0.596908	No
Liver	205	ZCCHC24	ENSG00000165424.6	10	79382325	79445627	-0.00116915	0.00609744	0.848155	16827	0.957204	No
Liver	205	EIF5AL1	ENSG00000253626.3	10	79512601	79516440	0.00383265	0.0180143	0.831754	16827	0.95107	No
Liver	205	SFTPA2	ENSG00000185303.16	10	79555852	79560402	0.0353949	0.0354161	0.31892	16827	0.682639	No
Liver	205	SFTPA1	ENSG00000122852.14	10	79610939	79615455	0.0202303	0.0348062	0.561804	16827	0.833204	No
Liver	205	RP11-506M13.3	ENSG00000244733.5	10	79660891	79677996	-0.0145462	0.0159298	0.36237	16827	0.715009	No
Liver	205	NUTM2B	ENSG00000188199.10	10	79703227	79714681	-0.0360374	0.02321	0.12223	16827	0.466251	No
Liver	205	RP11-182L21.6	ENSG00000272447.1	10	79825902	79827602	-0.0026575	0.0111803	0.812383	16827	0.94289	No
Liver	205	SFTPD	ENSG00000133661.15	10	79937740	79982614	0.00933336	0.00909572	0.306186	16827	0.67298	No
Liver	205	TMEM254	ENSG00000133678.13	10	80078646	80092557	-0.004294	0.00358909	0.233086	16827	0.607417	No
Liver	205	PLAC9	ENSG00000189129.13	10	80131682	80145359	0.0205502	0.00907997	0.0247949	16827	0.240404	No
Liver	205	ANXA11	ENSG00000122359.17	10	80150889	80205572	-0.00511219	0.00398324	0.200966	16827	0.575112	No
Liver	205	LINC00857	ENSG00000237523.1	10	80207710	80219657	0.00604862	0.00922874	0.513026	16827	0.809446	No
Liver	205	MAT1A	ENSG00000151224.12	10	80271820	80289684	0.00255164	0.00518423	0.623173	16827	0.863459	No
Liver	205	DYDC2	ENSG00000133665.12	10	80344745	80368073	-0.0319811	0.0259856	0.220005	16827	0.59535	No
Liver	205	FAM213A	ENSG00000122378.13	10	80407829	80437115	0.00076738	0.0056405	0.891933	16827	0.974529	No
Liver	205	TSPAN14	ENSG00000108219.14	10	80454166	80533123	-0.0031613	0.00370854	0.395085	16827	0.735066	No
Liver	205	NRG3	ENSG00000185737.12	10	81875314	82987179	0.0167075	0.017862	0.350834	16827	0.707217	No
Liver	205	GHITM	ENSG00000165678.20	10	84141462	84153245	-0.00144904	0.00316837	0.647966	16827	0.874364	No
Liver	205	CDHR1	ENSG00000148600.14	10	84194635	84219621	0.0152522	0.0130246	0.24311	16827	0.617575	No
Liver	205	CCSER2	ENSG00000107771.15	10	84328586	84518521	0.00441493	0.00341782	0.198076	16827	0.571998	No
Liver	205	GRID1	ENSG00000182771.18	10	85599555	86366493	0.148226	0.026856	1.15114e-07	16827	0.000645672	Yes
Liver	205	WAPL	ENSG00000062650.17	10	86435256	86521815	0.00426983	0.00209873	0.0433455	16827	0.307624	No
Liver	205	LDB3	ENSG00000122367.19	10	86668449	86736068	0.00126369	0.0117808	0.914694	16827	0.978469	No
Liver	205	BMPR1A	ENSG00000107779.13	10	86756601	86932838	-0.00548466	0.00332516	0.100772	16827	0.433347	No
Liver	205	MMRN2	ENSG00000173269.13	10	86935540	86957863	-0.00144034	0.00587132	0.806485	16827	0.940126	No
Liver	205	SNCG	ENSG00000173267.13	10	86958618	86963260	0.000845902	0.00861117	0.921855	16827	0.980632	No
Liver	205	GLUD1	ENSG00000148672.8	10	87050486	87094866	-0.00132638	0.00455154	0.771065	16827	0.929218	No
Liver	205	FAM35A	ENSG00000122376.11	10	87094161	87191468	0.0034121	0.00336004	0.311211	16827	0.676321	No
Liver	205	NUTM2A	ENSG00000184923.12	10	87225448	87236908	-0.0157463	0.018693	0.400683	16827	0.739044	No
Liver	205	LINC00863	ENSG00000224914.3	10	87342736	87357667	-0.00261543	0.00890152	0.76923	16827	0.928406	No
Liver	205	NUTM2D	ENSG00000214562.14	10	87357883	87370695	-0.000962531	0.0103267	0.92584	16827	0.980632	No
Liver	205	LINC00864	ENSG00000228055.2	10	87397023	87424792	0.0149386	0.01534	0.331425	16827	0.691235	No
Liver	205	MINPP1	ENSG00000107789.15	10	87504875	87553460	-0.00460174	0.00366418	0.210763	16827	0.585051	No
Liver	205	PAPSS2	ENSG00000198682.12	10	87659613	87747705	-0.0111199	0.00628512	0.0785178	16827	0.389396	No
Liver	205	ATAD1	ENSG00000138138.13	10	87751512	87841343	-0.000431575	0.00248723	0.862437	16827	0.962988	No
Liver	205	KLLN	ENSG00000227268.3	10	87859161	87863112	0.00110004	0.00855567	0.897836	16827	0.975814	No
Liver	205	PTEN	ENSG00000171862.10	10	87863438	87971930	0.00164024	0.00280053	0.558808	16827	0.831835	No
Liver	205	RNLS	ENSG00000184719.11	10	88273864	88584530	-0.00820722	0.00502122	0.103871	16827	0.437945	No
Liver	205	LIPJ	ENSG00000204022.9	10	88586762	88606976	0.041481	0.0210326	0.0500906	16827	0.327636	No
Liver	205	LIPF	ENSG00000182333.14	10	88664441	88678814	0.0339618	0.0363981	0.352017	16827	0.707702	No
Liver	205	ANKRD22	ENSG00000152766.5	10	88822132	88851818	0.0256935	0.0229537	0.264453	16827	0.6378	No
Liver	205	STAMBPL1	ENSG00000138134.11	10	88879734	88975153	0.00777422	0.00776044	0.317775	16827	0.682061	No
Liver	205	ACTA2	ENSG00000107796.13	10	88938061	88990959	-0.0039957	0.0119802	0.739121	16827	0.914921	No
Liver	205	FAS	ENSG00000026103.21	10	88990582	89015785	0.00461549	0.00534631	0.389101	16827	0.732043	No
Liver	205	CH25H	ENSG00000138135.6	10	89205629	89207314	-0.0418678	0.0165751	0.0123868	16827	0.176638	No
Liver	205	LIPA	ENSG00000107798.17	10	89213569	89414557	-0.00449272	0.00460653	0.330702	16827	0.690669	No
Liver	205	IFIT2	ENSG00000119922.9	10	89283694	89309276	-0.0154707	0.0112723	0.171601	16827	0.538216	No
Liver	205	IFIT3	ENSG00000119917.13	10	89327894	89340971	-0.0165664	0.0082189	0.0452994	16827	0.312279	No
Liver	205	IFIT1B	ENSG00000204010.3	10	89378056	89385205	-0.027805	0.0264231	0.294049	16827	0.663508	No
Liver	205	IFIT1	ENSG00000185745.9	10	89392546	89406486	-0.0174819	0.0123539	0.158739	16827	0.523297	No
Liver	205	IFIT5	ENSG00000152778.8	10	89414586	89421001	-0.0029548	0.00580141	0.611139	16827	0.858282	No
Liver	205	SLC16A12	ENSG00000152779.13	10	89430299	89556641	-0.0577526	0.0220568	0.0095757	16827	0.154478	No
Liver	205	PANK1	ENSG00000152782.16	10	89579497	89645572	0.00064421	0.00747941	0.931456	16827	0.981441	No
Liver	205	RP11-80H5.9	ENSG00000235100.3	10	89667181	89699671	-0.0249091	0.0244325	0.30931	16827	0.675153	No
Liver	205	KIF20B	ENSG00000138182.14	10	89701610	89774939	0.00163722	0.00613289	0.789802	16827	0.935059	No
Liver	205	LINC00865	ENSG00000232229.5	10	89829510	89840861	0.00573944	0.0123241	0.641979	16827	0.871738	No
Liver	205	HTR7	ENSG00000148680.15	10	90740823	90857698	0.0658996	0.0250853	0.00934388	16827	0.152947	No
Liver	205	RPP30	ENSG00000148688.13	10	90871716	90908553	-0.00476106	0.00298451	0.112381	16827	0.453875	No
Liver	205	ANKRD1	ENSG00000148677.6	10	90912096	90921276	-0.0421199	0.0242246	0.0837652	16827	0.399184	No
Liver	205	PCGF5	ENSG00000180628.14	10	91163012	91284331	0.00467195	0.003314	0.160307	16827	0.525007	No
Liver	205	HECTD2	ENSG00000165338.16	10	91409280	91514829	-0.00101231	0.00503476	0.840872	16827	0.95404	No
Liver	205	PPP1R3C	ENSG00000119938.8	10	91628442	91633054	0.0103159	0.0144057	0.474842	16827	0.784736	No
Liver	205	TNKS2	ENSG00000107854.5	10	91798312	91865276	0.0023432	0.00340078	0.491685	16827	0.79592	No
Liver	205	FGFBP3	ENSG00000174721.9	10	91906589	91909483	-0.01043	0.010145	0.305263	16827	0.67225	No
Liver	205	BTAF1	ENSG00000095564.13	10	91923769	92030325	0.00116247	0.00439017	0.79147	16827	0.935472	No
Liver	205	CPEB3	ENSG00000107864.14	10	92046692	92291087	-0.021693	0.00895659	0.0164103	16827	0.196818	No
Liver	205	MARCH5	ENSG00000198060.9	10	92291163	92353964	-0.000852324	0.00294326	0.772462	16827	0.929307	No
Liver	205	IDE	ENSG00000119912.15	10	92451684	92574076	0.00262741	0.0028259	0.353721	16827	0.708917	No
Liver	205	KIF11	ENSG00000138160.5	10	92593286	92655395	4.70251e-05	0.00742743	0.994955	16827	0.998694	No
Liver	205	HHEX	ENSG00000152804.10	10	92689951	92695646	-0.00184529	0.00683453	0.787468	16827	0.933939	No
Liver	205	EXOC6	ENSG00000138190.16	10	92834713	93059493	-0.000290528	0.00364789	0.936608	16827	0.982956	No
Liver	205	RP11-348J12.5	ENSG00000279607.1	10	93071972	93073466	0.0289855	0.0260162	0.266684	16827	0.639779	No
Liver	205	CYP26A1	ENSG00000095596.11	10	93073475	93077890	0.0473199	0.0321708	0.143037	16827	0.501226	No
Liver	205	MYOF	ENSG00000138119.16	10	93306429	93482317	-0.00381855	0.00822339	0.642948	16827	0.872064	No
Liver	205	CEP55	ENSG00000138180.15	10	93496632	93529092	0.0131324	0.0205517	0.523625	16827	0.814107	No
Liver	205	FFAR4	ENSG00000186188.10	10	93566665	93604480	-0.0338048	0.0139996	0.016733	16827	0.198847	No
Liver	205	RBP4	ENSG00000138207.13	10	93591687	93601744	0.000539165	0.00426567	0.899557	16827	0.975878	No
Liver	205	PDE6C	ENSG00000095464.9	10	93612588	93666010	0.00617691	0.0104645	0.555735	16827	0.829985	No
Liver	205	FRA10AC1	ENSG00000148690.11	10	93667883	93702572	-0.00704189	0.00300583	0.0202173	16827	0.218776	No
Liver	205	LGI1	ENSG00000108231.12	10	93757809	93806272	-0.0289722	0.0223897	0.197297	16827	0.571053	No
Liver	205	SLC35G1	ENSG00000176273.14	10	93893973	93956062	0.00558378	0.0068107	0.413366	16827	0.747865	No
Liver	205	PLCE1	ENSG00000138193.15	10	94030812	94332823	-0.00642155	0.00546616	0.241609	16827	0.615806	No
Liver	205	NOC3L	ENSG00000173145.11	10	94333226	94362959	-0.00219812	0.00421652	0.60278	16827	0.853666	No
Liver	205	TBC1D12	ENSG00000108239.8	10	94402504	94535930	0.000579361	0.0033753	0.863905	16827	0.963325	No
Liver	205	HELLS	ENSG00000119969.14	10	94501434	94613905	0.0146323	0.0076803	0.0583262	16827	0.346552	No
Liver	205	CYP2C18	ENSG00000108242.12	10	94683621	94736190	-0.00145991	0.00568226	0.797526	16827	0.937836	No
Liver	205	CYP2C19	ENSG00000165841.9	10	94762624	94853260	-0.0285253	0.0151268	0.0609143	16827	0.352637	No
Liver	205	CYP2C9	ENSG00000138109.9	10	94938658	94989390	0.00480005	0.00813205	0.555743	16827	0.829985	No
Liver	205	CYP2C8	ENSG00000138115.13	10	95036772	95069497	0.0105186	0.0123051	0.393773	16827	0.734833	No
Liver	205	PDLIM1	ENSG00000107438.8	10	95237572	95291024	-0.00853866	0.00417013	0.0420305	16827	0.302744	No
Liver	205	SORBS1	ENSG00000095637.21	10	95311771	95561414	0.0114512	0.00557934	0.0415509	16827	0.301369	No
Liver	205	ALDH18A1	ENSG00000059573.8	10	95605929	95656706	0.00279158	0.00717894	0.697834	16827	0.89677	No
Liver	205	TCTN3	ENSG00000119977.20	10	95663396	95694143	-0.0029731	0.0029947	0.322124	16827	0.685083	No
Liver	205	ENTPD1	ENSG00000138185.18	10	95711779	95869695	-0.0018117	0.0041719	0.66461	16827	0.88204	No
Liver	205	CC2D2B	ENSG00000188649.12	10	95907603	96032684	0.0135651	0.013903	0.330504	16827	0.690637	No
Liver	205	CCNJ	ENSG00000107443.15	10	96043394	96060870	0.00863507	0.00540511	0.111862	16827	0.452587	No
Liver	205	ZNF518A	ENSG00000177853.14	10	96129715	96205288	-0.000776082	0.00437418	0.859372	16827	0.961838	No
Liver	205	BLNK	ENSG00000095585.16	10	96191702	96271587	-0.0145786	0.0067504	0.0321001	16827	0.26987	No
Liver	205	TM9SF3	ENSG00000077147.14	10	96518109	96587452	0.000982675	0.00223492	0.66068	16827	0.880476	No
Liver	205	PIK3AP1	ENSG00000155629.14	10	96593312	96720514	-0.011753	0.00606595	0.0542187	16827	0.336473	No
Liver	205	LCOR	ENSG00000196233.12	10	96832260	96995959	-0.00298169	0.00355215	0.402338	16827	0.739898	No
Liver	205	SLIT1	ENSG00000187122.16	10	96998038	97185920	-0.00692825	0.0132177	0.600799	16827	0.852972	No
Liver	205	ARHGAP19	ENSG00000213390.10	10	97222173	97292673	0.00011576	0.00445773	0.979311	16827	0.995845	No
Liver	205	FRAT1	ENSG00000165879.8	10	97319267	97321915	-0.00104208	0.00726538	0.886108	16827	0.972318	No
Liver	205	FRAT2	ENSG00000181274.6	10	97332497	97334563	0.00148505	0.00661494	0.82262	16827	0.946251	No
Liver	205	RRP12	ENSG00000052749.13	10	97356701	97426076	0.000640851	0.00522831	0.90258	16827	0.976467	No
Liver	205	PGAM1	ENSG00000171314.8	10	97426160	97433441	0.00322786	0.00433031	0.45698	16827	0.773222	No
Liver	205	EXOSC1	ENSG00000171311.12	10	97436142	97446017	-0.0130593	0.0032668	9.27158e-05	16827	0.0161845	Yes
Liver	205	ZDHHC16	ENSG00000171307.18	10	97446131	97457370	0.00147692	0.00380285	0.698192	16827	0.89677	No
Liver	205	MMS19	ENSG00000155229.20	10	97458324	97498794	-0.000391613	0.00270341	0.884982	16827	0.971972	No
Liver	205	UBTD1	ENSG00000165886.4	10	97498868	97571209	0.00924335	0.0043885	0.0365449	16827	0.28579	No
Liver	205	ANKRD2	ENSG00000165887.11	10	97572499	97583884	-0.00335603	0.0223881	0.881007	16827	0.969886	No
Liver	205	HOGA1	ENSG00000241935.8	10	97584343	97612802	-0.0125329	0.0064487	0.0534933	16827	0.335083	No
Liver	205	C10orf62	ENSG00000203942.4	10	97589727	97590934	0.00170048	0.0161223	0.916116	16827	0.978912	No
Liver	205	MORN4	ENSG00000171160.17	10	97614553	97633500	-0.0117572	0.00723414	0.105834	16827	0.440873	No
Liver	205	PI4K2A	ENSG00000155252.13	10	97640686	97676434	0.00534806	0.00438768	0.224458	16827	0.600184	No
Liver	205	AVPI1	ENSG00000119986.6	10	97677424	97687323	-0.00493262	0.00731703	0.50108	16827	0.802406	No
Liver	205	MARVELD1	ENSG00000155254.12	10	97713173	97718152	0.00183178	0.00586887	0.755307	16827	0.922808	No
Liver	205	ZFYVE27	ENSG00000155256.17	10	97737121	97760907	0.00411141	0.00367537	0.264761	16827	0.6378	No
Liver	205	SFRP5	ENSG00000120057.4	10	97766751	97771952	-0.0149793	0.0113641	0.18911	16827	0.561327	No
Liver	205	GOLGA7B	ENSG00000155265.10	10	97850239	97871580	-0.0129795	0.0101647	0.20325	16827	0.578064	No
Liver	205	CRTAC1	ENSG00000095713.13	10	97865000	98030828	0.00111796	0.0169424	0.947461	16827	0.985165	No
Liver	205	R3HCC1L	ENSG00000166024.13	10	98134624	98244897	0.00688881	0.00352392	0.0521212	16827	0.332016	No
Liver	205	LOXL4	ENSG00000138131.3	10	98247690	98268250	0.0328104	0.0149026	0.0289395	16827	0.259715	No
Liver	205	PYROXD2	ENSG00000119943.12	10	98383565	98415184	0.00803624	0.015155	0.596568	16827	0.850833	No
Liver	205	HPS1	ENSG00000107521.18	10	98416198	98446947	0.000564943	0.00301352	0.8515	16827	0.958179	No
Liver	205	CNNM1	ENSG00000119946.10	10	99329099	99394330	-0.0142629	0.0168714	0.399	16827	0.737393	No
Liver	205	GOT1	ENSG00000120053.10	10	99396870	99430624	-0.0122625	0.00613295	0.0470393	16827	0.316485	No
Liver	205	RP11-441O15.3	ENSG00000224934.2	10	99431191	99438117	-0.044847	0.0120534	0.000264176	16827	0.02646	Yes
Liver	205	SLC25A28	ENSG00000155287.10	10	99610522	99620609	-0.000976365	0.00326962	0.765571	16827	0.926715	No
Liver	205	RP11-85A1.3	ENSG00000260475.1	10	99621055	99621918	-0.0251179	0.0176333	0.156017	16827	0.519768	No
Liver	205	ENTPD7	ENSG00000198018.6	10	99659506	99706240	0.0108217	0.00731907	0.140977	16827	0.499086	No
Liver	205	COX15	ENSG00000014919.12	10	99711844	99732100	-0.00576035	0.0030295	0.0588186	16827	0.347304	No
Liver	205	CUTC	ENSG00000119929.12	10	99722918	99756134	-0.00166888	0.00433213	0.700513	16827	0.897783	No
Liver	205	ABCC2	ENSG00000023839.10	10	99782732	99852192	0.0119563	0.00803594	0.13851	16827	0.494949	No
Liver	205	DNMBP	ENSG00000107554.16	10	99875577	100009919	0.00840777	0.00471904	0.0764614	16827	0.385961	No
Liver	205	CPN1	ENSG00000120054.11	10	100042193	100081877	-0.00778581	0.00625025	0.214474	16827	0.589843	No
Liver	205	ERLIN1	ENSG00000107566.13	10	100150094	100188297	0.00366338	0.00473312	0.439937	16827	0.762181	No
Liver	205	CHUK	ENSG00000213341.10	10	100188335	100229619	0.00451312	0.00285194	0.115268	16827	0.458239	No
Liver	205	CWF19L1	ENSG00000095485.16	10	100232298	100267680	-0.000291398	0.00401435	0.942212	16827	0.983923	No
Liver	205	BLOC1S2	ENSG00000196072.11	10	100273280	100286712	0.00250051	0.00326004	0.444058	16827	0.76512	No
Liver	205	PKD2L1	ENSG00000107593.16	10	100288154	100330486	0.0138819	0.017578	0.430708	16827	0.756685	No
Liver	205	SCD	ENSG00000099194.5	10	100347124	100364834	-0.0319877	0.0191929	0.0972974	16827	0.426942	No
Liver	205	OLMALINC	ENSG00000235823.1	10	100373615	100383368	-0.0195623	0.0128662	0.130128	16827	0.481349	No
Liver	205	RP11-285F16.1	ENSG00000273030.1	10	100412934	100413421	-0.0350792	0.0231827	0.131963	16827	0.484909	No
Liver	205	SEC31B	ENSG00000075826.16	10	100486642	100519864	-0.00780809	0.00657681	0.236682	16827	0.611138	No
Liver	205	NDUFB8	ENSG00000166136.15	10	100523740	100530000	-0.0102697	0.00372481	0.0064224	16827	0.129116	No
Liver	205	HIF1AN	ENSG00000166135.13	10	100529072	100559998	-0.00264376	0.00321563	0.412056	16827	0.746874	No
Liver	205	SLF2	ENSG00000119906.11	10	100912740	100965136	-0.0068012	0.00350022	0.0535408	16827	0.335083	No
Liver	205	RP11-108L7.14	ENSG00000273476.1	10	100967688	100968135	0.00232089	0.0201329	0.908351	16827	0.9769	No
Liver	205	MRPL43	ENSG00000055950.16	10	100969458	100987366	0.000595837	0.00235027	0.800152	16827	0.938498	No
Liver	205	SEMA4G	ENSG00000095539.15	10	100969905	100985871	0.00825222	0.00603863	0.173436	16827	0.540822	No
Liver	205	TWNK	ENSG00000107815.7	10	100987516	100994401	-0.00658975	0.00499444	0.188678	16827	0.561003	No
Liver	205	LZTS2	ENSG00000107816.17	10	100996618	101007682	0.00510976	0.00339971	0.134564	16827	0.488469	No
Liver	205	PDZD7	ENSG00000186862.17	10	101007837	101031157	-0.0127254	0.0176415	0.471625	16827	0.782203	No
Liver	205	SFXN3	ENSG00000107819.13	10	101031234	101041244	-0.00790674	0.00472338	0.095847	16827	0.424782	No
Liver	205	KAZALD1	ENSG00000107821.14	10	101061841	101068131	0.022558	0.0099917	0.0251473	16827	0.241928	No
Liver	205	TLX1	ENSG00000107807.12	10	101130505	101137789	-0.0187658	0.015368	0.223622	16827	0.598899	No
Liver	205	BTRC	ENSG00000166167.17	10	101354033	101557321	0.00296734	0.00320745	0.35611	16827	0.710944	No
Liver	205	DPCD	ENSG00000166171.12	10	101570560	101609668	-0.00350607	0.00465416	0.452227	16827	0.770594	No
Liver	205	POLL	ENSG00000166169.16	10	101578882	101588270	-0.000822072	0.00263794	0.755673	16827	0.922943	No
Liver	205	FBXW4	ENSG00000107829.13	10	101610664	101695295	0.00365241	0.00284135	0.200259	16827	0.574655	No
Liver	205	NPM3	ENSG00000107833.10	10	101781325	101783413	-0.0151846	0.00600575	0.0123054	16827	0.176006	No
Liver	205	MGEA5	ENSG00000198408.13	10	101784443	101818465	0.00258183	0.00388007	0.506628	16827	0.805919	No
Liver	205	KCNIP2	ENSG00000120049.18	10	101825974	101843920	0.00377396	0.00765285	0.622502	16827	0.863335	No
Liver	205	C10orf76	ENSG00000120029.12	10	101845599	102056193	0.0082503	0.00282982	0.00399519	16827	0.0996452	No
Liver	205	HPS6	ENSG00000166189.7	10	102065390	102068038	-0.00162221	0.00431707	0.707526	16827	0.900638	No
Liver	205	LDB1	ENSG00000198728.10	10	102107560	102120453	-3.31356e-05	0.00360245	0.992671	16827	0.998009	No
Liver	205	PPRC1	ENSG00000148840.10	10	102132994	102150331	-0.00179801	0.00452158	0.691351	16827	0.892882	No
Liver	205	NOLC1	ENSG00000166197.16	10	102152176	102163871	-0.00479605	0.00354827	0.178153	16827	0.547875	No
Liver	205	GBF1	ENSG00000107862.4	10	102245532	102382899	-0.000246429	0.00276121	0.928984	16827	0.980632	No
Liver	205	NFKB2	ENSG00000077150.18	10	102394110	102402529	-0.0107926	0.00579996	0.0643767	16827	0.360009	No
Liver	205	PSD	ENSG00000059915.16	10	102402617	102421539	0.00302979	0.00702726	0.666868	16827	0.883233	No
Liver	205	FBXL15	ENSG00000107872.12	10	102419189	102423136	0.00182623	0.0034427	0.596434	16827	0.850833	No
Liver	205	CUEDC2	ENSG00000107874.10	10	102423245	102432661	-0.00159246	0.00257205	0.536593	16827	0.820121	No
Liver	205	MFSD13A	ENSG00000138111.14	10	102461395	102477045	-0.00351869	0.00540326	0.515725	16827	0.811037	No
Liver	205	ACTR1A	ENSG00000138107.12	10	102461881	102502711	0.00479379	0.00280066	0.0886524	16827	0.410612	No
Liver	205	SUFU	ENSG00000107882.11	10	102503987	102633535	-0.00327552	0.00398584	0.412266	16827	0.746874	No
Liver	205	RP11-47A8.5	ENSG00000272933.1	10	102642792	102644140	0.0061229	0.00815751	0.453867	16827	0.771666	No
Liver	205	TRIM8	ENSG00000171206.13	10	102644496	102658407	0.00383076	0.00439577	0.384642	16827	0.728136	No
Liver	205	ARL3	ENSG00000138175.8	10	102673731	102714407	-0.0151166	0.00414656	0.000347549	16827	0.03078	Yes
Liver	205	SFXN2	ENSG00000156398.12	10	102714538	102743492	-0.00256668	0.00503715	0.61098	16827	0.858226	No
Liver	205	WBP1L	ENSG00000166272.16	10	102743970	102816267	-0.00232309	0.00504459	0.645696	16827	0.873601	No
Liver	205	CYP17A1	ENSG00000148795.6	10	102830531	102837533	-0.00995294	0.0176669	0.573876	16827	0.838701	No
Liver	205	BORCS7	ENSG00000166275.15	10	102854223	102864961	0.000223132	0.0057973	0.96934	16827	0.992675	No
Liver	205	AS3MT	ENSG00000214435.7	10	102869516	102901899	0.00714667	0.00775932	0.358241	16827	0.71203	No
Liver	205	RP11-724N1.1	ENSG00000272912.1	10	102914585	102915404	0.00353703	0.0178473	0.843122	16827	0.954904	No
Liver	205	CNNM2	ENSG00000148842.17	10	102918293	103090221	0.000923257	0.00441359	0.834537	16827	0.952374	No
Liver	205	NT5C2	ENSG00000076685.18	10	103090611	103193306	-0.00541523	0.00413318	0.191776	16827	0.564558	No
Liver	205	PCGF6	ENSG00000156374.14	10	103302796	103351134	0.00874311	0.00418591	0.0381185	16827	0.290856	No
Liver	205	TAF5	ENSG00000148835.10	10	103367967	103389040	-0.00756731	0.00485013	0.120433	16827	0.464433	No
Liver	205	USMG5	ENSG00000173915.14	10	103389066	103396466	-0.0098688	0.0050333	0.0514315	16827	0.330698	No
Liver	205	PDCD11	ENSG00000148843.13	10	103396648	103446292	-0.00792555	0.00313271	0.0122517	16827	0.175754	No
Liver	205	CALHM2	ENSG00000138172.10	10	103446786	103452402	0.00165042	0.00475987	0.729188	16827	0.91033	No
Liver	205	NEURL1	ENSG00000107954.10	10	103493979	103592552	0.0139953	0.0154318	0.365645	16827	0.7176	No
Liver	205	SH3PXD2A	ENSG00000107957.16	10	103594027	103855543	-0.00536058	0.00897792	0.551189	16827	0.827108	No
Liver	205	STN1	ENSG00000107960.10	10	103882542	103918205	-0.00790313	0.00379603	0.0387386	16827	0.292158	No
Liver	205	SLK	ENSG00000065613.13	10	103967201	104029233	0.00483475	0.0025388	0.0584341	16827	0.346552	No
Liver	205	COL17A1	ENSG00000065618.18	10	104031286	104086002	-0.00817032	0.017539	0.641886	16827	0.871738	No
Liver	205	SFR1	ENSG00000156384.14	10	104122058	104126385	-0.00872078	0.00706124	0.218406	16827	0.594463	No
Liver	205	CFAP43	ENSG00000197748.12	10	104129888	104232362	-0.0181574	0.0104963	0.0853365	16827	0.402567	No
Liver	205	GSTO1	ENSG00000148834.12	10	104235356	104267459	-0.0147473	0.00440799	0.000996246	16827	0.0551442	No
Liver	205	GSTO2	ENSG00000065621.14	10	104268873	104304945	-0.0255717	0.0108008	0.0189491	16827	0.210459	No
Liver	205	ITPRIP	ENSG00000148841.15	10	104309698	104338404	-0.00855662	0.00721563	0.237221	16827	0.611505	No
Liver	205	CFAP58	ENSG00000120051.14	10	104353764	104455090	-0.0185773	0.0177241	0.295958	16827	0.664253	No
Liver	205	RP11-298H24.1	ENSG00000229775.6	10	106140264	106188722	0.041011	0.0209342	0.0516269	16827	0.331448	No
Liver	205	SORCS1	ENSG00000108018.15	10	106573663	107164534	0.00502609	0.0198076	0.799978	16827	0.938498	No
Liver	205	XPNPEP1	ENSG00000108039.17	10	109864766	109923553	-0.000413153	0.00283742	0.88439	16827	0.97174	No
Liver	205	ADD3	ENSG00000148700.14	10	109996368	110135565	-0.00354691	0.00472599	0.45391	16827	0.771666	No
Liver	205	MXI1	ENSG00000119950.20	10	110207605	110287365	-0.00205569	0.00376096	0.585329	16827	0.846049	No
Liver	205	SMNDC1	ENSG00000119953.12	10	110290730	110304951	-0.00486391	0.00261043	0.0640286	16827	0.359256	No
Liver	205	RP11-525A16.4	ENSG00000273143.1	10	110428840	110496204	-0.0293207	0.018999	0.124491	16827	0.469688	No
Liver	205	DUSP5	ENSG00000138166.5	10	110497838	110511544	-0.0208168	0.0095686	0.0308726	16827	0.267121	No
Liver	205	SMC3	ENSG00000108055.9	10	110567691	110604636	-0.00615631	0.00289191	0.0346079	16827	0.278961	No
Liver	205	RBM20	ENSG00000203867.7	10	110644397	110839469	0.0431023	0.0205226	0.0370786	16827	0.287654	No
Liver	205	RP11-313D6.3	ENSG00000232470.1	10	110869743	110871594	0.0200232	0.0200783	0.319958	16827	0.683153	No
Liver	205	PDCD4	ENSG00000150593.17	10	110871795	110898729	0.00619375	0.00581346	0.288091	16827	0.658816	No
Liver	205	BBIP1	ENSG00000214413.7	10	110900007	110919274	-0.00354531	0.00331565	0.286358	16827	0.657285	No
Liver	205	SHOC2	ENSG00000108061.11	10	110919547	111013667	0.00215791	0.00265452	0.41732	16827	0.749324	No
Liver	205	ADRA2A	ENSG00000150594.6	10	111077163	111080907	-0.00143636	0.00946349	0.879528	16827	0.969782	No
Liver	205	GPAM	ENSG00000119927.13	10	112149864	112215377	0.00500399	0.00937209	0.594042	16827	0.85037	No
Liver	205	TECTB	ENSG00000119913.4	10	112283735	112305035	-0.0181201	0.0193116	0.349326	16827	0.706164	No
Liver	205	ACSL5	ENSG00000197142.10	10	112374018	112428380	0.000994004	0.00801048	0.901382	16827	0.976467	No
Liver	205	ZDHHC6	ENSG00000023041.11	10	112424428	112446917	-0.00439652	0.0021779	0.0449786	16827	0.311578	No
Liver	205	VTI1A	ENSG00000151532.13	10	112446998	112818744	0.00214328	0.00311385	0.492131	16827	0.796031	No
Liver	205	TCF7L2	ENSG00000148737.16	10	112950250	113167678	0.00397272	0.00461146	0.390096	16827	0.732271	No
Liver	205	HABP2	ENSG00000148702.14	10	113550837	113589602	0.000576411	0.00484372	0.905404	16827	0.976565	No
Liver	205	NRAP	ENSG00000197893.13	10	113589666	113664127	0.00922501	0.00796268	0.248157	16827	0.621015	No
Liver	205	CASP7	ENSG00000165806.19	10	113679162	113730907	0.0016976	0.00548245	0.757184	16827	0.923753	No
Liver	205	DCLRE1A	ENSG00000198924.7	10	113834725	113854383	-0.00504058	0.00386805	0.194167	16827	0.567172	No
Liver	205	NHLRC2	ENSG00000196865.4	10	113854661	113917194	-0.000280068	0.00293563	0.924099	16827	0.980632	No
Liver	205	ADRB1	ENSG00000043591.5	10	114044056	114046908	-0.0427411	0.0243497	0.0808803	16827	0.393778	No
Liver	205	CCDC186	ENSG00000165813.18	10	114120862	114174220	0.00873153	0.00340604	0.0111644	16827	0.166546	No
Liver	205	AFAP1L2	ENSG00000169129.14	10	114294824	114404756	-0.000684657	0.00720253	0.924373	16827	0.980632	No
Liver	205	ABLIM1	ENSG00000099204.18	10	114431113	114685003	0.00500597	0.00538589	0.353876	16827	0.709058	No
Liver	205	FAM160B1	ENSG00000151553.14	10	114821744	114899832	0.00867005	0.00402848	0.0326924	16827	0.270864	No
Liver	205	TRUB1	ENSG00000165832.5	10	114938193	114977676	-0.0072583	0.00344798	0.0366485	16827	0.286054	No
Liver	205	ATRNL1	ENSG00000107518.16	10	115093365	115948992	-0.00430407	0.0106891	0.68767	16827	0.891391	No
Liver	205	GFRA1	ENSG00000151892.14	10	116056925	116273467	0.0143543	0.00716307	0.0465523	16827	0.315293	No
Liver	205	PNLIP	ENSG00000175535.6	10	116545931	116567855	0.0182861	0.0166025	0.272167	16827	0.645639	No
Liver	205	PNLIPRP1	ENSG00000187021.14	10	116590385	116609175	-0.0177596	0.0178435	0.320906	16827	0.684302	No
Liver	205	HSPA12A	ENSG00000165868.13	10	116671192	116849741	0.00340703	0.00639576	0.594887	16827	0.85049	No
Liver	205	SHTN1	ENSG00000187164.19	10	116881482	117126586	0.00828272	0.00403669	0.0416075	16827	0.301402	No
Liver	205	SLC18A2	ENSG00000165646.11	10	117241093	117277273	0.0483742	0.017677	0.00682048	16827	0.132568	No
Liver	205	PDZD8	ENSG00000165650.11	10	117279431	117375467	0.00416588	0.00391866	0.289142	16827	0.659447	No
Liver	205	RAB11FIP2	ENSG00000107560.10	10	118004916	118046278	0.00250442	0.00315047	0.427682	16827	0.755217	No
Liver	205	FAM204A	ENSG00000165669.13	10	118297930	118342320	-8.68735e-06	0.0022886	0.996975	16827	0.99953	No
Liver	205	CACUL1	ENSG00000151893.14	10	118674167	118755249	0.00203419	0.00285186	0.476579	16827	0.785553	No
Liver	205	NANOS1	ENSG00000188613.6	10	119029716	119033669	0.00834686	0.0162018	0.607049	16827	0.855655	No
Liver	205	EIF3A	ENSG00000107581.12	10	119033733	119080823	-0.00546296	0.00299085	0.069396	16827	0.371296	No
Liver	205	FAM45A	ENSG00000119979.16	10	119104092	119137984	-0.00592598	0.00436726	0.176482	16827	0.545039	No
Liver	205	SFXN4	ENSG00000183605.16	10	119140913	119165667	-0.0109963	0.0051252	0.0332277	16827	0.273811	No
Liver	205	PRDX3	ENSG00000165672.6	10	119167703	119178833	-0.00701809	0.00330704	0.0351687	16827	0.2814	No
Liver	205	GRK5	ENSG00000198873.11	10	119207589	119455619	0.00245379	0.00459276	0.593801	16827	0.850301	No
Liver	205	RGS10	ENSG00000148908.14	10	119499828	119542708	-0.00393998	0.00820702	0.631748	16827	0.867532	No
Liver	205	TIAL1	ENSG00000151923.17	10	119571802	119597029	0.00118243	0.00217772	0.587812	16827	0.847246	No
Liver	205	BAG3	ENSG00000151929.9	10	119651370	119677819	-0.0169107	0.00876726	0.0552967	16827	0.338859	No
Liver	205	INPP5F	ENSG00000198825.12	10	119726097	119829278	0.000167236	0.00496119	0.973146	16827	0.994251	No
Liver	205	MCMBP	ENSG00000197771.12	10	119829404	119892556	-0.00127795	0.00268726	0.634955	16827	0.868797	No
Liver	205	SEC23IP	ENSG00000107651.12	10	119892711	119944658	0.00273537	0.00287188	0.342117	16827	0.700257	No
Liver	205	PLPP4	ENSG00000203805.10	10	120456954	120589855	0.0235947	0.012371	0.0580538	16827	0.345795	No
Liver	205	LINC01561	ENSG00000177234.7	10	120597949	120600124	0.0137893	0.0241876	0.569312	16827	0.836573	No
Liver	205	WDR11	ENSG00000120008.15	10	120851346	120909524	-0.00120024	0.00226321	0.596528	16827	0.850833	No
Liver	205	FGFR2	ENSG00000066468.22	10	121478334	121598458	-0.00605698	0.00650384	0.352929	16827	0.708256	No
Liver	205	ATE1	ENSG00000107669.17	10	121740421	121928801	-0.000800221	0.00288462	0.781779	16827	0.931935	No
Liver	205	NSMCE4A	ENSG00000107672.14	10	121957099	121975217	-0.00614088	0.0027853	0.0287186	16827	0.258976	No
Liver	205	TACC2	ENSG00000138162.18	10	121989194	122254545	-0.00413275	0.00446888	0.356296	16827	0.710944	No
Liver	205	BTBD16	ENSG00000138152.8	10	122271306	122338162	-0.0224041	0.00817108	0.00671554	16827	0.131887	No
Liver	205	PLEKHA1	ENSG00000107679.14	10	122374696	122442602	-0.00221911	0.00375444	0.555207	16827	0.829557	No
Liver	205	ARMS2	ENSG00000254636.1	10	122454653	122457352	-0.00658109	0.020561	0.749275	16827	0.919381	No
Liver	205	HTRA1	ENSG00000166033.11	10	122461525	122514908	0.0141172	0.00637908	0.0281305	16827	0.256035	No
Liver	205	CUZD1	ENSG00000138161.13	10	122832149	122850793	-0.0304926	0.015061	0.0443621	16827	0.310282	No
Liver	205	FAM24B	ENSG00000213185.6	10	122849078	122879641	-0.0004228	0.015833	0.978725	16827	0.995712	No
Liver	205	C10orf88	ENSG00000119965.12	10	122930903	122954380	-0.00161027	0.00350451	0.646431	16827	0.873741	No
Liver	205	PSTK	ENSG00000179988.13	10	122954404	122997513	-0.00494578	0.00464814	0.288715	16827	0.659109	No
Liver	205	IKZF5	ENSG00000095574.11	10	122990806	123008817	-0.00337036	0.00378901	0.374897	16827	0.722776	No
Liver	205	ACADSB	ENSG00000196177.12	10	123008979	123058311	-0.010156	0.00534139	0.0588231	16827	0.347304	No
Liver	205	BUB3	ENSG00000154473.17	10	123154277	123170467	-0.00532614	0.00216606	0.0148659	16827	0.189077	No
Liver	205	CPXM2	ENSG00000121898.12	10	123706207	123940267	0.0316823	0.0178843	0.0781395	16827	0.388895	No
Liver	205	CHST15	ENSG00000182022.17	10	124007666	124093607	-0.00281784	0.010868	0.795711	16827	0.93741	No
Liver	205	OAT	ENSG00000065154.11	10	124397303	124418976	0.0117851	0.0112884	0.297864	16827	0.665978	No
Liver	205	LHPP	ENSG00000107902.13	10	124461834	124617888	0.00853003	0.00474263	0.073732	16827	0.380813	No
Liver	205	FAM53B	ENSG00000189319.13	10	124619292	124744269	-0.00404256	0.00470977	0.391831	16827	0.733489	No
Liver	205	METTL10	ENSG00000203791.14	10	124748149	124791870	-0.0130792	0.00393583	0.00107506	16827	0.0567921	No
Liver	205	FAM175B	ENSG00000165660.7	10	124801785	124836670	-0.00191028	0.00237342	0.421943	16827	0.751721	No
Liver	205	ZRANB1	ENSG00000019995.6	10	124942123	124983688	0.00996627	0.0045602	0.0301229	16827	0.264891	No
Liver	205	CTBP2	ENSG00000175029.16	10	124984317	125161170	-0.00860738	0.00359873	0.01778	16827	0.203893	No
Liver	205	FLJ37035	ENSG00000224023.10	10	125700436	125719514	-0.0262438	0.01248	0.0368443	16827	0.28701	No
Liver	205	EDRF1	ENSG00000107938.17	10	125719567	125764143	-0.00577984	0.0031421	0.0674641	16827	0.36722	No
Liver	205	MMP21	ENSG00000154485.4	10	125766453	125775821	-0.0128181	0.0112803	0.257306	16827	0.631775	No
Liver	205	UROS	ENSG00000188690.12	10	125784980	125823248	0.00123613	0.00390871	0.752174	16827	0.921099	No
Liver	205	BCCIP	ENSG00000107949.16	10	125823546	125853695	0.00060738	0.00277963	0.827274	16827	0.948859	No
Liver	205	DHX32	ENSG00000089876.11	10	125836554	125896436	0.000305135	0.00318167	0.923702	16827	0.980632	No
Liver	205	FANK1	ENSG00000203780.10	10	125896539	126009592	-0.0140738	0.0150529	0.351044	16827	0.707217	No
Liver	205	ADAM12	ENSG00000148848.14	10	126012381	126388455	0.0310633	0.0167055	0.0645664	16827	0.360489	No
Liver	205	DOCK1	ENSG00000150760.12	10	126905409	127452517	-0.00528327	0.00291826	0.0718712	16827	0.376773	No
Liver	205	CLRN3	ENSG00000180745.4	10	127877841	127892947	0.012239	0.0103481	0.238453	16827	0.612839	No
Liver	205	PTPRE	ENSG00000132334.16	10	127907061	128085855	0.00294803	0.0059998	0.623764	16827	0.863519	No
Liver	205	MKI67	ENSG00000148773.13	10	128096659	128126385	0.0114386	0.0109523	0.29768	16827	0.665744	No
Liver	205	MGMT	ENSG00000170430.9	10	129467184	129768007	-0.00228782	0.00621806	0.71335	16827	0.903035	No
Liver	205	RP11-109A6.3	ENSG00000227374.1	10	129768844	129769435	-0.0253256	0.020196	0.211446	16827	0.585862	No
Liver	205	RP11-109A6.5	ENSG00000283141.1	10	129784983	129806971	-0.036821	0.0199653	0.066764	16827	0.364989	No
Liver	205	EBF3	ENSG00000108001.13	10	129835283	129963841	-0.0203251	0.0169499	0.232029	16827	0.606642	No
Liver	205	LINC00959	ENSG00000237489.3	10	130063900	130110817	-0.0067081	0.00583596	0.251873	16827	0.62574	No
Liver	205	GLRX3	ENSG00000108010.11	10	130136399	130184521	-0.00307425	0.00283379	0.279414	16827	0.652197	No
Liver	205	PPP2R2D	ENSG00000175470.18	10	131900644	131959834	0.00297644	0.00306592	0.332922	16827	0.693011	No
Liver	205	BNIP3	ENSG00000176171.11	10	131966455	131982013	-0.000529845	0.00443045	0.904938	16827	0.976565	No
Liver	205	JAKMIP3	ENSG00000188385.11	10	132104671	132184809	0.0192962	0.0132211	0.14614	16827	0.505986	No
Liver	205	DPYSL4	ENSG00000151640.12	10	132186900	132205776	0.0190368	0.023263	0.414234	16827	0.748205	No
Liver	205	STK32C	ENSG00000165752.16	10	132207492	132331847	-0.00225066	0.00532196	0.672865	16827	0.885592	No
Liver	205	LRRC27	ENSG00000148814.17	10	132332154	132379918	-0.000179172	0.00463924	0.969235	16827	0.992675	No
Liver	205	PWWP2B	ENSG00000171813.13	10	132397168	132417863	0.008311	0.00488076	0.0903018	16827	0.413614	No
Liver	205	INPP5A	ENSG00000068383.18	10	132537820	132783178	-0.00279942	0.00412888	0.498622	16827	0.801137	No
Liver	205	CFAP46	ENSG00000171811.13	10	132808392	132942823	0.00948623	0.0174748	0.587891	16827	0.847246	No
Liver	205	LINC01166	ENSG00000232903.2	10	132943967	132965289	0.0132538	0.0268352	0.621972	16827	0.862884	No
Liver	205	ADGRA1	ENSG00000197177.15	10	133070929	133131675	0.0127678	0.0208517	0.54109	16827	0.822932	No
Liver	205	KNDC1	ENSG00000171798.17	10	133160447	133226412	0.016428	0.02153	0.446429	16827	0.767417	No
Liver	205	VENTX	ENSG00000151650.7	10	133237404	133241929	0.0060782	0.0148858	0.683514	16827	0.889708	No
Liver	205	ADAM8	ENSG00000151651.15	10	133262403	133276868	0.00201304	0.00558286	0.718833	16827	0.905917	No
Liver	205	TUBGCP2	ENSG00000130640.13	10	133278630	133311715	-0.000809074	0.00208304	0.698164	16827	0.89677	No
Liver	205	ZNF511	ENSG00000198546.14	10	133308475	133313162	0.000708172	0.00413284	0.864136	16827	0.963325	No
Liver	205	CALY	ENSG00000130643.8	10	133324072	133336935	0.0088464	0.0170737	0.604993	16827	0.854872	No
Liver	205	PRAP1	ENSG00000165828.14	10	133347146	133352683	0.0191347	0.00838151	0.0235819	16827	0.234615	No
Liver	205	FUOM	ENSG00000148803.11	10	133355154	133358035	0.00593813	0.00392217	0.131754	16827	0.484488	No
Liver	205	ECHS1	ENSG00000127884.4	10	133362480	133373689	0.000819404	0.00405963	0.840265	16827	0.953755	No
Liver	205	PAOX	ENSG00000148832.15	10	133379234	133391694	0.00987217	0.00561386	0.080328	16827	0.393493	No
Liver	205	MTG1	ENSG00000148824.18	10	133394094	133420665	0.0046155	0.00336682	0.172092	16827	0.539053	No
Liver	205	SPRN	ENSG00000203772.7	10	133420671	133424572	0.00538494	0.0162636	0.740945	16827	0.916015	No
Liver	205	SCART1	ENSG00000214279.13	10	133453946	133469183	0.0124454	0.0101687	0.222565	16827	0.597657	No
Liver	205	CYP2E1	ENSG00000130649.9	10	133520406	133539122	0.0130816	0.0108307	0.228674	16827	0.6044	No
Liver	205	SYCE1	ENSG00000171772.15	10	133553901	133569835	0.00650411	0.0289727	0.822626	16827	0.946251	No
Liver	205	LINC01001	ENSG00000230724.9	11	127204	139612	0.0438775	0.0175069	0.0130724	16827	0.180155	No
Liver	205	BET1L	ENSG00000177951.17	11	167784	207428	-0.000743396	0.00390067	0.849065	16827	0.957582	No
Liver	205	RIC8A	ENSG00000177963.14	11	207511	215113	0.00275588	0.00242686	0.257621	16827	0.631775	No
Liver	205	SIRT3	ENSG00000142082.14	11	215458	236431	2.53141e-05	0.00206949	0.990254	16827	0.996827	No
Liver	205	PSMD13	ENSG00000185627.17	11	236546	252984	-0.00331586	0.00289355	0.253313	16827	0.627854	No
Liver	205	NLRP6	ENSG00000174885.12	11	278365	285359	-0.00694511	0.0105422	0.510857	16827	0.808436	No
Liver	205	PGGHG	ENSG00000142102.15	11	289138	296107	0.00341728	0.0147137	0.816602	16827	0.944291	No
Liver	205	IFITM5	ENSG00000206013.2	11	298200	299526	-0.00748008	0.0260839	0.774613	16827	0.930047	No
Liver	205	IFITM2	ENSG00000185201.16	11	307631	309395	-0.0107026	0.00548334	0.052484	16827	0.332732	No
Liver	205	IFITM1	ENSG00000185885.15	11	313506	314456	-0.00960125	0.00953213	0.315144	16827	0.679714	No
Liver	205	IFITM3	ENSG00000142089.15	11	319669	321340	-0.0106289	0.00446408	0.0182927	16827	0.206446	No
Liver	205	RP11-326C3.13	ENSG00000270030.1	11	325703	326294	0.00993751	0.012447	0.425681	16827	0.754152	No
Liver	205	RP11-326C3.12	ENSG00000255328.1	11	327171	330122	-0.00646526	0.0147775	0.66226	16827	0.88073	No
Liver	205	RP11-326C3.15	ENSG00000270972.1	11	333192	333688	-0.0151635	0.0161919	0.350256	16827	0.706513	No
Liver	205	B4GALNT4	ENSG00000182272.11	11	369804	382116	0.0201438	0.0125038	0.108898	16827	0.446716	No
Liver	205	PKP3	ENSG00000184363.9	11	392614	404908	0.0187978	0.0154386	0.224952	16827	0.600977	No
Liver	205	SIGIRR	ENSG00000185187.12	11	405716	417397	0.009652	0.00493564	0.0520382	16827	0.332016	No
Liver	205	ANO9	ENSG00000185101.12	11	418263	442011	0.000914489	0.00749094	0.90297	16827	0.976467	No
Liver	205	PTDSS2	ENSG00000174915.11	11	448268	491387	-0.00128093	0.00314333	0.684112	16827	0.889849	No
Liver	205	RNH1	ENSG00000023191.16	11	494512	507300	-0.00363458	0.00288816	0.209834	16827	0.584003	No
Liver	205	HRAS	ENSG00000174775.16	11	532242	537287	-0.000530353	0.00348937	0.879361	16827	0.969782	No
Liver	205	LRRC56	ENSG00000161328.10	11	537527	554863	0.0105507	0.00700567	0.133785	16827	0.487485	No
Liver	205	LMNTD2	ENSG00000185522.8	11	554917	560779	-0.00196444	0.0062027	0.751827	16827	0.920809	No
Liver	205	RASSF7	ENSG00000099849.14	11	560404	564021	0.00661366	0.00422355	0.119099	16827	0.462882	No
Liver	205	MIR210HG	ENSG00000247095.2	11	565660	568457	0.0164538	0.0123511	0.18446	16827	0.556256	No
Liver	205	PHRF1	ENSG00000070047.11	11	576486	612222	0.00559887	0.00337424	0.0987679	16827	0.428674	No
Liver	205	IRF7	ENSG00000185507.19	11	612553	615999	0.00172797	0.00798853	0.82899	16827	0.949392	No
Liver	205	CDHR5	ENSG00000099834.18	11	616565	626078	0.021477	0.00846752	0.0120356	16827	0.173542	No
Liver	205	SCT	ENSG00000070031.3	11	626431	627143	-0.00131803	0.0224895	0.95333	16827	0.987849	No
Liver	205	DRD4	ENSG00000069696.6	11	637293	640706	-0.00765737	0.0116632	0.512302	16827	0.809133	No
Liver	205	DEAF1	ENSG00000177030.16	11	644233	706594	-0.0054717	0.00305553	0.0749855	16827	0.383287	No
Liver	205	EPS8L2	ENSG00000177106.14	11	694438	727727	0.00285398	0.0055961	0.61067	16827	0.858028	No
Liver	205	TMEM80	ENSG00000177042.14	11	695533	705028	-0.0122358	0.00476246	0.01099	16827	0.165004	No
Liver	205	TALDO1	ENSG00000177156.10	11	747329	765024	-0.0150805	0.00414995	0.000362549	16827	0.0312852	Yes
Liver	205	PDDC1	ENSG00000177225.16	11	767220	777488	0.00594416	0.00317005	0.062372	16827	0.355247	No
Liver	205	AP006621.5	ENSG00000255284.1	11	777578	784297	-0.0118434	0.00832756	0.156674	16827	0.520024	No
Liver	205	AP006621.6	ENSG00000255142.1	11	781645	782105	0.00136852	0.0125993	0.913624	16827	0.978269	No
Liver	205	CEND1	ENSG00000184524.5	11	787104	790123	0.0113616	0.0174535	0.515885	16827	0.811113	No
Liver	205	SLC25A22	ENSG00000177542.10	11	790475	796367	0.00735398	0.00562511	0.192735	16827	0.565599	No
Liver	205	PANO1	ENSG00000274897.2	11	797511	799178	0.011325	0.0105077	0.282547	16827	0.655133	No
Liver	205	PIDD1	ENSG00000177595.17	11	799191	809646	-0.0017508	0.00385177	0.649975	16827	0.874985	No
Liver	205	RPLP2	ENSG00000177600.8	11	809754	812880	-0.0121154	0.00418767	0.00427754	16827	0.102679	No
Liver	205	PNPLA2	ENSG00000177666.16	11	818902	825573	0.00374989	0.00494741	0.449455	16827	0.768658	No
Liver	205	CRACR2B	ENSG00000177685.16	11	826144	831991	0.00539815	0.00819954	0.511142	16827	0.808436	No
Liver	205	CD151	ENSG00000177697.17	11	832884	839720	0.0218074	0.00682809	0.00165355	16827	0.0667731	No
Liver	205	POLR2L	ENSG00000177700.5	11	837356	842545	0.0082693	0.00346385	0.0179906	16827	0.204721	No
Liver	205	TSPAN4	ENSG00000214063.10	11	842808	867116	-0.00111614	0.00592261	0.850729	16827	0.95787	No
Liver	205	CHID1	ENSG00000177830.17	11	867860	915058	-0.00217162	0.00481908	0.652789	16827	0.875956	No
Liver	205	AP2A2	ENSG00000183020.13	11	924894	1012245	-0.00543709	0.00271785	0.046924	16827	0.316342	No
Liver	205	MUC6	ENSG00000184956.15	11	1012821	1036706	-0.0370501	0.0190714	0.0535866	16827	0.335083	No
Liver	205	RP13-870H17.3	ENSG00000254872.3	11	1049880	1055749	-0.0263193	0.0137869	0.0578261	16827	0.345667	No
Liver	205	MUC5B	ENSG00000117983.17	11	1223066	1262172	0.00605269	0.0236672	0.798438	16827	0.938032	No
Liver	205	TOLLIP	ENSG00000078902.15	11	1274371	1309654	0.00841523	0.00296101	0.0049919	16827	0.111257	No
Liver	205	BRSK2	ENSG00000174672.15	11	1389899	1462689	0.00193277	0.0126581	0.878811	16827	0.969623	No
Liver	205	MOB2	ENSG00000182208.13	11	1469962	1501247	0.00316769	0.00351706	0.36895	16827	0.719556	No
Liver	205	DUSP8	ENSG00000184545.10	11	1554044	1571920	-0.0033951	0.0124002	0.784552	16827	0.932365	No
Liver	205	KRTAP5-1	ENSG00000205869.2	11	1584342	1585283	-0.0224881	0.0218666	0.305109	16827	0.671999	No
Liver	205	AP006285.7	ENSG00000231487.1	11	1662584	1663343	0.0116241	0.0124028	0.349883	16827	0.706441	No
Liver	205	FAM99A	ENSG00000205866.3	11	1665597	1667856	-0.00183392	0.00780011	0.814382	16827	0.943705	No
Liver	205	AP006285.6	ENSG00000227306.1	11	1688297	1689056	0.0164434	0.0150187	0.275017	16827	0.648235	No
Liver	205	KRTAP5-6	ENSG00000205864.1	11	1697195	1697755	-0.0027012	0.0155404	0.8622	16827	0.962852	No
Liver	205	IFITM10	ENSG00000244242.1	11	1732410	1750591	0.00538766	0.00823224	0.513638	16827	0.809446	No
Liver	205	CTSD	ENSG00000117984.13	11	1752752	1764573	0.00259424	0.00460344	0.573754	16827	0.838701	No
Liver	205	SYT8	ENSG00000149043.16	11	1828307	1837521	-0.00164721	0.0192639	0.931951	16827	0.981594	No
Liver	205	TNNI2	ENSG00000130598.15	11	1838989	1841680	0.0162733	0.0155388	0.296355	16827	0.664455	No
Liver	205	LSP1	ENSG00000130592.15	11	1852970	1892267	0.00959752	0.00580162	0.099784	16827	0.431525	No
Liver	205	PRR33	ENSG00000283787.1	11	1888577	1891772	0.0178723	0.00863443	0.0398674	16827	0.296442	No
Liver	205	TNNT3	ENSG00000130595.17	11	1919562	1938706	0.00522779	0.0189799	0.783291	16827	0.931935	No
Liver	205	MRPL23	ENSG00000214026.10	11	1947278	1972793	-0.00983379	0.010883	0.367398	16827	0.71903	No
Liver	205	IGF2	ENSG00000167244.18	11	2129112	2141238	-0.00707566	0.00477537	0.14014	16827	0.497648	No
Liver	205	INS-IGF2	ENSG00000129965.13	11	2149126	2158658	-0.00537955	0.00821566	0.513423	16827	0.809446	No
Liver	205	INS	ENSG00000254647.6	11	2159779	2161341	-0.057864	0.022396	0.0105556	16827	0.161641	No
Liver	205	TH	ENSG00000180176.14	11	2163929	2171877	0.0206573	0.0145437	0.157202	16827	0.520574	No
Liver	205	ASCL2	ENSG00000183734.4	11	2268495	2270952	-0.000868663	0.0143161	0.951682	16827	0.98688	No
Liver	205	C11orf21	ENSG00000110665.11	11	2295645	2303049	0.0175839	0.00983648	0.0754923	16827	0.384011	No
Liver	205	TSPAN32	ENSG00000064201.15	11	2302061	2318200	-0.00983001	0.0110206	0.37358	16827	0.722059	No
Liver	205	CD81	ENSG00000110651.11	11	2376177	2397419	-0.00117396	0.00422116	0.78124	16827	0.931935	No
Liver	205	TSSC4	ENSG00000184281.14	11	2400488	2403878	0.0131578	0.00475513	0.00623733	16827	0.126768	No
Liver	205	KCNQ1	ENSG00000053918.15	11	2444684	2849109	-0.00394075	0.00727989	0.588945	16827	0.847337	No
Liver	205	CDKN1C	ENSG00000129757.12	11	2883213	2885881	0.00318943	0.00952046	0.738003	16827	0.914487	No
Liver	205	SLC22A18AS	ENSG00000254827.5	11	2887780	2903740	-0.0151712	0.0117629	0.198764	16827	0.573	No
Liver	205	SLC22A18	ENSG00000110628.13	11	2899791	2925246	-0.0202795	0.00646969	0.00200537	16827	0.0720941	No
Liver	205	PHLDA2	ENSG00000181649.5	11	2928273	2929455	-0.01737	0.0119601	0.148121	16827	0.509909	No
Liver	205	NAP1L4	ENSG00000205531.12	11	2944431	2992377	0.000965753	0.00236631	0.683659	16827	0.889708	No
Liver	205	CARS	ENSG00000110619.17	11	3000922	3057613	-0.0102083	0.00470317	0.0312566	16827	0.267972	No
Liver	205	OSBPL5	ENSG00000021762.19	11	3087116	3165770	0.0101401	0.00511919	0.0491126	16827	0.324713	No
Liver	205	ZNF195	ENSG00000005801.16	11	3339261	3379222	-0.000308563	0.00432468	0.943198	16827	0.983923	No
Liver	205	ART5	ENSG00000167311.13	11	3638503	3642316	0.0437382	0.0273563	0.111582	16827	0.4521	No
Liver	205	CHRNA10	ENSG00000129749.3	11	3665587	3669941	-0.00578723	0.0079559	0.467903	16827	0.77939	No
Liver	205	NUP98	ENSG00000110713.15	11	3671083	3797792	0.000468666	0.00283506	0.868882	16827	0.965409	No
Liver	205	PGAP2	ENSG00000148985.19	11	3797819	3826371	-0.00437394	0.0029281	0.136956	16827	0.492651	No
Liver	205	RHOG	ENSG00000177105.9	11	3826978	3840983	0.000607298	0.00329938	0.854167	16827	0.959292	No
Liver	205	STIM1	ENSG00000167323.11	11	3854659	4093210	0.00130401	0.00333366	0.69613	16827	0.895891	No
Liver	205	RRM1	ENSG00000167325.14	11	4094707	4138876	-0.00985374	0.00412037	0.0177946	16827	0.203893	No
Liver	205	RP11-23F23.2	ENSG00000254480.1	11	4187140	4202655	-0.0275241	0.0247082	0.266755	16827	0.639779	No
Liver	205	TRIM21	ENSG00000132109.9	11	4384897	4393696	-0.00494167	0.00501003	0.325261	16827	0.687882	No
Liver	205	TRIM68	ENSG00000167333.12	11	4598672	4608259	0.0131372	0.00528709	0.0138617	16827	0.184052	No
Liver	205	HBB	ENSG00000244734.3	11	5225464	5229395	0.0314049	0.0171419	0.0685691	16827	0.369102	No
Liver	205	HBD	ENSG00000223609.7	11	5232678	5235370	0.000749	0.03278	0.981795	16827	0.996069	No
Liver	205	HBG1	ENSG00000213934.6	11	5248083	5249892	0.0185757	0.0273623	0.498072	16827	0.800737	No
Liver	205	HBG2	ENSG00000196565.13	11	5253190	5645789	0.0603517	0.0244003	0.0142954	16827	0.187104	No
Liver	205	HBE1	ENSG00000213931.5	11	5268345	5281951	-0.0071292	0.0243208	0.769754	16827	0.928663	No
Liver	205	UBQLNL	ENSG00000175518.6	11	5514393	5516705	-0.0254606	0.0118128	0.0324419	16827	0.270217	No
Liver	205	TRIM6	ENSG00000121236.20	11	5596109	5612958	0.000461075	0.00998979	0.963237	16827	0.990975	No
Liver	205	TRIM34	ENSG00000258659.6	11	5619764	5644398	-0.00964262	0.00504492	0.0575219	16827	0.345189	No
Liver	205	TRIM5	ENSG00000132256.18	11	5663557	5938619	-0.0124638	0.00565755	0.0288406	16827	0.259506	No
Liver	205	TRIM22	ENSG00000132274.15	11	5689689	5736516	-0.0038056	0.00747223	0.611156	16827	0.858282	No
Liver	205	OR52N4	ENSG00000181074.3	11	5754693	5755729	0.00806873	0.0211695	0.703535	16827	0.898852	No
Liver	205	RP11-290F24.6	ENSG00000267940.1	11	6201901	6203253	-0.00470422	0.00747541	0.529943	16827	0.817505	No
Liver	205	C11orf42	ENSG00000180878.2	11	6205566	6211132	0.0234717	0.0167761	0.16347	16827	0.527965	No
Liver	205	FAM160A2	ENSG00000051009.10	11	6211335	6234711	0.00237828	0.00374525	0.526213	16827	0.81579	No
Liver	205	CNGA4	ENSG00000132259.12	11	6234765	6244429	-0.0157719	0.018438	0.393447	16827	0.734833	No
Liver	205	PRKCDBP	ENSG00000170955.9	11	6318946	6320647	0.0121107	0.00814302	0.138671	16827	0.494998	No
Liver	205	SMPD1	ENSG00000166311.9	11	6390431	6394998	0.00611733	0.00478699	0.202901	16827	0.577799	No
Liver	205	APBB1	ENSG00000166313.18	11	6395124	6419414	-0.00596062	0.0045181	0.188725	16827	0.561003	No
Liver	205	HPX	ENSG00000110169.10	11	6431049	6442617	0.000540822	0.00488313	0.911933	16827	0.977711	No
Liver	205	TRIM3	ENSG00000110171.19	11	6448614	6474459	0.00329543	0.0043201	0.446558	16827	0.767541	No
Liver	205	ARFIP2	ENSG00000132254.12	11	6474683	6481446	-0.00150036	0.00342869	0.662198	16827	0.88073	No
Liver	205	TIMM10B	ENSG00000132286.11	11	6481480	6484679	0.000256372	0.00386816	0.947229	16827	0.984985	No
Liver	205	DNHD1	ENSG00000179532.12	11	6497296	6572022	-0.00385406	0.00612361	0.529887	16827	0.817495	No
Liver	205	RRP8	ENSG00000132275.10	11	6595075	6603620	-0.00666303	0.00339827	0.0514303	16827	0.330698	No
Liver	205	ILK	ENSG00000166333.13	11	6603708	6610841	-0.00632419	0.00312844	0.044683	16827	0.310951	No
Liver	205	TAF10	ENSG00000166337.9	11	6610875	6612667	0.00144386	0.00342076	0.673456	16827	0.885989	No
Liver	205	TPP1	ENSG00000166340.15	11	6612763	6619366	-0.000601397	0.00340495	0.859999	16827	0.961948	No
Liver	205	DCHS1	ENSG00000166341.7	11	6621323	6655854	-0.00270188	0.00645183	0.67587	16827	0.886727	No
Liver	205	MRPL17	ENSG00000158042.8	11	6680782	6683401	-0.0058383	0.00352046	0.0989517	16827	0.42925	No
Liver	205	ZNF215	ENSG00000149054.15	11	6927662	6988930	-0.00889947	0.0225654	0.693756	16827	0.89427	No
Liver	205	ZNF214	ENSG00000149050.9	11	6999318	7020368	-0.0112687	0.00887109	0.205599	16827	0.580247	No
Liver	205	NLRP14	ENSG00000158077.4	11	7020446	7071308	0.00232399	0.0188251	0.901885	16827	0.976467	No
Liver	205	RBMXL2	ENSG00000170748.6	11	7089027	7090900	0.00264001	0.0229406	0.908508	16827	0.9769	No
Liver	205	SYT9	ENSG00000170743.16	11	7238778	7469042	0.0262623	0.00865959	0.00277554	16827	0.0839417	No
Liver	205	OLFML1	ENSG00000183801.7	11	7485388	7511377	0.00520366	0.00747659	0.487316	16827	0.792365	No
Liver	205	PPFIBP2	ENSG00000166387.11	11	7513298	7657127	-0.00159248	0.00527832	0.763222	16827	0.926203	No
Liver	205	CYB5R2	ENSG00000166394.14	11	7665100	7677222	0.00482676	0.00941896	0.608953	16827	0.857261	No
Liver	205	EIF3F	ENSG00000175390.13	11	7970251	8001862	-0.010688	0.00365325	0.00387309	16827	0.0985831	No
Liver	205	TUB	ENSG00000166402.8	11	8019244	8106092	-0.00794944	0.00810559	0.328018	16827	0.689427	No
Liver	205	RIC3	ENSG00000166405.14	11	8106113	8169055	-0.0254687	0.00913794	0.00587865	16827	0.12371	No
Liver	205	STK33	ENSG00000130413.15	11	8391868	8594289	-0.0189802	0.0146253	0.196001	16827	0.569424	No
Liver	205	TRIM66	ENSG00000166436.15	11	8612037	8671866	-0.00296184	0.00517265	0.56762	16827	0.836069	No
Liver	205	RPL27A	ENSG00000166441.12	11	8682411	8714759	-0.0115414	0.0040206	0.00458045	16827	0.106092	No
Liver	205	ST5	ENSG00000166444.18	11	8693351	8910951	0.00479548	0.00388598	0.218768	16827	0.594597	No
Liver	205	AKIP1	ENSG00000166452.11	11	8911139	8920075	-2.10486e-05	0.00341201	0.995085	16827	0.998705	No
Liver	205	TMEM9B	ENSG00000175348.10	11	8947294	8964674	-0.000858404	0.00306289	0.779595	16827	0.931935	No
Liver	205	NRIP3	ENSG00000175352.10	11	8980576	9004049	-0.0178941	0.0186342	0.33818	16827	0.697201	No
Liver	205	SCUBE2	ENSG00000175356.12	11	9020391	9138114	0.00361073	0.0126563	0.775743	16827	0.930813	No
Liver	205	DENND5A	ENSG00000184014.7	11	9138825	9265390	0.00112126	0.00271878	0.68052	16827	0.888265	No
Liver	205	TMEM41B	ENSG00000166471.10	11	9280654	9314780	0.000412738	0.00459189	0.928478	16827	0.980632	No
Liver	205	IPO7	ENSG00000205339.9	11	9384622	9448126	-0.000929438	0.00255365	0.716304	16827	0.904355	No
Liver	205	ZNF143	ENSG00000166478.9	11	9460703	9528524	-0.00353297	0.00443875	0.427099	16827	0.754869	No
Liver	205	WEE1	ENSG00000166483.10	11	9573681	9593457	0.00149826	0.00754942	0.842905	16827	0.954806	No
Liver	205	SWAP70	ENSG00000133789.14	11	9664077	9752991	0.00152423	0.00369007	0.680043	16827	0.888025	No
Liver	205	RP11-540A21.2	ENSG00000245522.2	11	9754770	9759533	0.0261384	0.0201016	0.195129	16827	0.568405	No
Liver	205	SBF2	ENSG00000133812.15	11	9778667	10294207	0.000745076	0.00332907	0.823155	16827	0.946511	No
Liver	205	ADM	ENSG00000148926.9	11	10304680	10307397	-0.00861841	0.00989141	0.38473	16827	0.728136	No
Liver	205	AMPD3	ENSG00000133805.15	11	10308313	10507579	0.00635531	0.00644492	0.325388	16827	0.687882	No
Liver	205	MTRNR2L8	ENSG00000255823.4	11	10507887	10509189	-0.00226625	0.0185444	0.90287	16827	0.976467	No
Liver	205	RNF141	ENSG00000110315.6	11	10511678	10541230	-0.00216157	0.00303393	0.477085	16827	0.785636	No
Liver	205	LYVE1	ENSG00000133800.8	11	10556966	10611689	-0.0140689	0.0111466	0.208492	16827	0.583901	No
Liver	205	MRVI1	ENSG00000072952.18	11	10573091	10693988	0.00491154	0.00819029	0.549462	16827	0.826108	No
Liver	205	CTR9	ENSG00000198730.7	11	10750987	10779743	0.00582862	0.003682	0.115147	16827	0.457947	No
Liver	205	EIF4G2	ENSG00000110321.16	11	10797050	10809110	-0.00217701	0.00238059	0.361666	16827	0.71465	No
Liver	205	ZBED5	ENSG00000236287.7	11	10812074	10858258	-0.00505782	0.00309298	0.103714	16827	0.437945	No
Liver	205	GALNT18	ENSG00000110328.5	11	11270876	11622005	-0.0022253	0.0112041	0.842785	16827	0.954806	No
Liver	205	USP47	ENSG00000170242.17	11	11841423	11959323	0.00564175	0.0028357	0.0481309	16827	0.320575	No
Liver	205	DKK3	ENSG00000050165.17	11	11963106	12009769	0.00508156	0.00723273	0.483211	16827	0.78934	No
Liver	205	MICAL2	ENSG00000133816.13	11	12094008	12263789	-0.0040707	0.00798957	0.611015	16827	0.858226	No
Liver	205	MICALCL	ENSG00000133808.4	11	12276080	12359144	-0.00842661	0.0138166	0.54269	16827	0.823486	No
Liver	205	PARVA	ENSG00000197702.11	11	12377185	12530801	-0.000256742	0.00349801	0.941571	16827	0.983871	No
Liver	205	TEAD1	ENSG00000187079.16	11	12674591	12944483	-0.00154753	0.00454644	0.733958	16827	0.913262	No
Liver	205	ARNTL	ENSG00000133794.17	11	13276652	13387266	-0.00105011	0.0135618	0.938365	16827	0.983401	No
Liver	205	BTBD10	ENSG00000148925.10	11	13388001	13463297	-0.000700101	0.00312954	0.823235	16827	0.946537	No
Liver	205	FAR1	ENSG00000197601.12	11	13668670	13732346	0.0011259	0.00415686	0.786809	16827	0.93369	No
Liver	205	SPON1	ENSG00000262655.3	11	13962689	14267884	0.00551796	0.0103037	0.592934	16827	0.849626	No
Liver	205	RRAS2	ENSG00000133818.13	11	14277926	14364506	-0.00405609	0.00346088	0.242728	16827	0.617351	No
Liver	205	COPB1	ENSG00000129083.12	11	14443440	14500027	-0.00271245	0.00363261	0.456206	16827	0.773056	No
Liver	205	PSMA1	ENSG00000129084.17	11	14504874	14643635	-0.00429614	0.00273372	0.117786	16827	0.46082	No
Liver	205	PDE3B	ENSG00000152270.8	11	14643723	14872044	0.0190078	0.00651682	0.00398017	16827	0.0996452	No
Liver	205	CYP2R1	ENSG00000186104.10	11	14877440	14892252	-0.00585506	0.00439122	0.184072	16827	0.555515	No
Liver	205	CALCB	ENSG00000175868.13	11	14904997	15082342	-0.0139369	0.0243623	0.567977	16827	0.836164	No
Liver	205	CALCA	ENSG00000110680.12	11	14966668	14972354	0.0241698	0.0267911	0.368159	16827	0.71917	No
Liver	205	INSC	ENSG00000188487.11	11	15112424	15247208	0.00193154	0.015832	0.903031	16827	0.976467	No
Liver	205	RP11-396O20.1	ENSG00000254695.1	11	15643885	15705368	-0.0429191	0.0254416	0.093314	16827	0.420288	No
Liver	205	SOX6	ENSG00000110693.17	11	15966449	16739591	-0.0203985	0.0102125	0.0472627	16827	0.317213	No
Liver	205	C11orf58	ENSG00000110696.9	11	16613132	16756881	-0.00234537	0.0025552	0.35989	16827	0.713631	No
Liver	205	PLEKHA7	ENSG00000166689.15	11	16777317	17014443	0.0131861	0.00566575	0.0210419	16827	0.223671	No
Liver	205	RPS13	ENSG00000110700.6	11	17074389	17077729	-0.0183861	0.00429459	2.99545e-05	16827	0.00881363	Yes
Liver	205	PIK3C2A	ENSG00000011405.13	11	17077788	17207983	0.00436837	0.00303773	0.152131	16827	0.514349	No
Liver	205	NUCB2	ENSG00000070081.15	11	17208153	17349974	-0.0140944	0.00825428	0.0894211	16827	0.41247	No
Liver	205	NCR3LG1	ENSG00000188211.8	11	17351726	17377341	0.000600943	0.0123286	0.961177	16827	0.990181	No
Liver	205	KCNJ11	ENSG00000187486.5	11	17385859	17389331	0.00899658	0.0138369	0.516388	16827	0.811266	No
Liver	205	ABCC8	ENSG00000006071.12	11	17392885	17476845	0.00820787	0.0153959	0.594598	16827	0.85049	No
Liver	205	USH1C	ENSG00000006611.15	11	17493895	17544416	-0.00240185	0.00954995	0.801707	16827	0.938563	No
Liver	205	SERGEF	ENSG00000129158.10	11	17788048	18013162	0.000930221	0.00390723	0.812088	16827	0.942862	No
Liver	205	TPH1	ENSG00000129167.9	11	18017564	18042426	0.00471842	0.0114606	0.681036	16827	0.888424	No
Liver	205	SAAL1	ENSG00000166788.9	11	18069935	18106091	0.000652901	0.00448843	0.884505	16827	0.97174	No
Liver	205	SAA4	ENSG00000148965.9	11	18231349	18236893	0.00791735	0.00850963	0.35339	16827	0.708548	No
Liver	205	SAA2	ENSG00000134339.8	11	18239223	18248643	-0.0132157	0.0210888	0.531657	16827	0.818648	No
Liver	205	SAA1	ENSG00000173432.10	11	18266174	18269977	-0.00334581	0.0180714	0.853321	16827	0.959039	No
Liver	205	HPS5	ENSG00000110756.17	11	18278668	18322198	0.0251787	0.00963164	0.00968947	16827	0.155011	No
Liver	205	GTF2H1	ENSG00000110768.11	11	18322295	18367044	0.0025278	0.00352991	0.474837	16827	0.784736	No
Liver	205	LDHA	ENSG00000134333.13	11	18394388	18408425	-0.00284601	0.00487413	0.560006	16827	0.832596	No
Liver	205	LDHC	ENSG00000166796.11	11	18412307	18452058	-0.0497724	0.0314639	0.115401	16827	0.458309	No
Liver	205	TSG101	ENSG00000074319.12	11	18468336	18527232	-0.00669046	0.00272028	0.0148431	16827	0.189077	No
Liver	205	UEVLD	ENSG00000151116.16	11	18529609	18588747	0.00161516	0.00298151	0.588667	16827	0.847337	No
Liver	205	SPTY2D1-AS1	ENSG00000247595.4	11	18588781	18610255	0.0146342	0.00992777	0.14218	16827	0.499994	No
Liver	205	SPTY2D1	ENSG00000179119.14	11	18606401	18634791	0.00204038	0.00439026	0.642662	16827	0.872063	No
Liver	205	TMEM86A	ENSG00000151117.8	11	18693122	18704785	-0.0113921	0.00715933	0.113286	16827	0.455174	No
Liver	205	IGSF22	ENSG00000179057.13	11	18705418	18726230	-0.0155095	0.011136	0.16539	16827	0.530753	No
Liver	205	ZDHHC13	ENSG00000177054.13	11	19117099	19176415	-0.0114331	0.0079751	0.153392	16827	0.516327	No
Liver	205	CSRP3	ENSG00000129170.8	11	19182030	19210573	0.0383248	0.0226763	0.0927142	16827	0.419157	No
Liver	205	E2F8	ENSG00000129173.12	11	19224063	19241620	-0.00185674	0.0170962	0.913634	16827	0.978269	No
Liver	205	NAV2	ENSG00000166833.19	11	19350724	20121598	0.00239275	0.00750898	0.750354	16827	0.919943	No
Liver	205	RP11-359E10.1	ENSG00000270607.1	11	19710934	19712619	0.0104053	0.0222474	0.640549	16827	0.87128	No
Liver	205	HTATIP2	ENSG00000109854.13	11	20363685	20383783	-0.00545518	0.00524122	0.299332	16827	0.666754	No
Liver	205	PRMT3	ENSG00000185238.12	11	20387530	20509294	0.00025281	0.00406333	0.950458	16827	0.986703	No
Liver	205	ANO5	ENSG00000171714.10	11	22193176	22283357	0.0011252	0.00580307	0.846472	16827	0.956458	No
Liver	205	FANCF	ENSG00000183161.4	11	22622519	22626787	-0.0105775	0.0039116	0.00749387	16827	0.138876	No
Liver	205	GAS2	ENSG00000148935.10	11	22666583	22813055	-0.00763675	0.0075046	0.310207	16827	0.675796	No
Liver	205	SVIP	ENSG00000198168.8	11	22813799	22830299	0.000490257	0.00476647	0.91819	16827	0.979551	No
Liver	205	RP11-266A24.1	ENSG00000255418.5	11	23164900	23203161	0.0174803	0.0177239	0.32531	16827	0.687882	No
Liver	205	ANO3	ENSG00000134343.12	11	26309599	26663288	0.0290968	0.0146826	0.0490083	16827	0.324415	No
Liver	205	SLC5A12	ENSG00000148942.14	11	26667019	26723427	0.113534	0.0289296	0.000122889	16827	0.018463	Yes
Liver	205	FIBIN	ENSG00000176971.3	11	26994184	26996121	0.00268436	0.00983952	0.785304	16827	0.932753	No
Liver	205	BBOX1	ENSG00000129151.8	11	27040725	27127809	0.0142772	0.0115745	0.21897	16827	0.594597	No
Liver	205	CCDC34	ENSG00000109881.16	11	27330827	27363868	-0.0023731	0.00769896	0.758253	16827	0.92433	No
Liver	205	LGR4	ENSG00000205213.13	11	27365961	27472775	-0.0049055	0.00537899	0.362983	16827	0.715335	No
Liver	205	LIN7C	ENSG00000148943.11	11	27494576	27506773	0.00436434	0.00330376	0.188144	16827	0.560633	No
Liver	205	KIF18A	ENSG00000121621.6	11	28020620	28108247	0.0167407	0.0202692	0.409928	16827	0.745794	No
Liver	205	METTL15	ENSG00000169519.20	11	28108309	28527041	-0.00585655	0.00392176	0.137068	16827	0.492725	No
Liver	205	ARL14EP	ENSG00000152219.4	11	30323051	30338227	-0.00518062	0.00271063	0.0575383	16827	0.345189	No
Liver	205	MPPED2	ENSG00000066382.16	11	30384493	30586872	-0.00600677	0.0148674	0.686668	16827	0.891326	No
Liver	205	DCDC1	ENSG00000170959.14	11	30830369	31369810	-0.00903103	0.0118186	0.44577	16827	0.76697	No
Liver	205	DNAJC24	ENSG00000170946.14	11	31369840	31431849	-0.00326874	0.00372911	0.381882	16827	0.726917	No
Liver	205	IMMP1L	ENSG00000148950.9	11	31432401	31509645	-0.00843895	0.00413752	0.042826	16827	0.306131	No
Liver	205	ELP4	ENSG00000109911.18	11	31509700	31790328	-0.00503337	0.00397407	0.206925	16827	0.5815	No
Liver	205	RCN1	ENSG00000049449.8	11	31816384	32105755	0.00875061	0.00408287	0.0334137	16827	0.27427	No
Liver	205	WT1	ENSG00000184937.13	11	32387775	32435517	0.0438453	0.0278909	0.11767	16827	0.46082	No
Liver	205	EIF3M	ENSG00000149100.12	11	32583798	32606262	-0.00983127	0.00306061	0.00155649	16827	0.0655922	No
Liver	205	CCDC73	ENSG00000186714.12	11	32602246	32794658	0.0117299	0.0120218	0.330495	16827	0.690637	No
Liver	205	PRRG4	ENSG00000135378.3	11	32829943	32858123	-0.00704276	0.00570797	0.218842	16827	0.594597	No
Liver	205	QSER1	ENSG00000060749.14	11	32893178	32993316	0.00193701	0.00334648	0.563422	16827	0.833908	No
Liver	205	DEPDC7	ENSG00000121690.10	11	33015864	33033582	-0.00756065	0.00700769	0.282049	16827	0.654986	No
Liver	205	TCP11L1	ENSG00000176148.15	11	33039417	33105943	-0.0140334	0.00565327	0.0139526	16827	0.18443	No
Liver	205	LINC00294	ENSG00000280798.1	11	33076461	33079454	-0.00832003	0.00567188	0.144122	16827	0.502341	No
Liver	205	CSTF3	ENSG00000176102.11	11	33084584	33162371	0.000382071	0.00401218	0.924238	16827	0.980632	No
Liver	205	HIPK3	ENSG00000110422.11	11	33256672	33357023	-0.00105594	0.00288882	0.715142	16827	0.903873	No
Liver	205	CD59	ENSG00000085063.14	11	33702668	33736445	0.00296714	0.00355847	0.405468	16827	0.742982	No
Liver	205	FBXO3	ENSG00000110429.13	11	33740939	33774543	0.00317223	0.00260734	0.225303	16827	0.601276	No
Liver	205	LMO2	ENSG00000135363.11	11	33858576	33892289	-0.0119172	0.0060998	0.0522599	16827	0.332342	No
Liver	205	CAPRIN1	ENSG00000135387.20	11	34051683	34101156	0.00254989	0.00270305	0.346752	16827	0.704091	No
Liver	205	NAT10	ENSG00000135372.8	11	34105602	34147670	-0.00197986	0.00350541	0.572901	16827	0.838572	No
Liver	205	ABTB2	ENSG00000166016.5	11	34150988	34358008	-0.000872262	0.00619428	0.888169	16827	0.973123	No
Liver	205	CAT	ENSG00000121691.4	11	34438925	34472062	0.00233944	0.00509131	0.646424	16827	0.873741	No
Liver	205	EHF	ENSG00000135373.12	11	34621093	34661057	0.00203617	0.0100019	0.838909	16827	0.953612	No
Liver	205	APIP	ENSG00000149089.12	11	34853094	34916499	0.00137889	0.00577762	0.811635	16827	0.942862	No
Liver	205	PDHX	ENSG00000110435.11	11	34915829	35020591	0.000201433	0.00321908	0.950173	16827	0.986703	No
Liver	205	CD44	ENSG00000026508.17	11	35138870	35232402	-0.0142662	0.00551789	0.0105033	16827	0.161573	No
Liver	205	SLC1A2	ENSG00000110436.11	11	35251206	35420063	-0.00460118	0.0151631	0.761895	16827	0.925285	No
Liver	205	PAMR1	ENSG00000149090.11	11	35431823	35530300	-0.000881988	0.00815178	0.913959	16827	0.978269	No
Liver	205	FJX1	ENSG00000179431.6	11	35618419	35620868	-0.00786229	0.00987623	0.427016	16827	0.754869	No
Liver	205	TRIM44	ENSG00000166326.6	11	35662805	35818007	0.00060647	0.00239301	0.800218	16827	0.938498	No
Liver	205	LDLRAD3	ENSG00000179241.12	11	35943981	36232136	0.00765867	0.00800295	0.33984	16827	0.698822	No
Liver	205	COMMD9	ENSG00000110442.11	11	36269284	36289449	0.000240367	0.00296789	0.935539	16827	0.982483	No
Liver	205	PRR5L	ENSG00000135362.13	11	36296288	36465204	0.00405702	0.00691342	0.558039	16827	0.831264	No
Liver	205	TRAF6	ENSG00000175104.14	11	36487027	36510272	0.00480334	0.00314911	0.128911	16827	0.47858	No
Liver	205	RAG1	ENSG00000166349.9	11	36510709	36590475	0.00601607	0.00966418	0.53438	16827	0.81934	No
Liver	205	C11orf74	ENSG00000166352.15	11	36594493	36659290	-0.018494	0.00484107	0.000182484	16827	0.0222412	Yes
Liver	205	LRRC4C	ENSG00000148948.7	11	40114203	41459773	0.0178858	0.0106154	0.0937143	16827	0.420851	No
Liver	205	API5	ENSG00000166181.12	11	43311963	43344529	0.00195092	0.00191937	0.310762	16827	0.676238	No
Liver	205	TTC17	ENSG00000052841.14	11	43358932	43494933	0.00252816	0.0028476	0.375802	16827	0.723616	No
Liver	205	HSD17B12	ENSG00000149084.12	11	43680680	43855305	-0.000398916	0.00780929	0.959316	16827	0.989614	No
Liver	205	ALKBH3	ENSG00000166199.12	11	43880811	43920266	0.000160203	0.00373187	0.965805	16827	0.991731	No
Liver	205	C11orf96	ENSG00000187479.5	11	43925342	43943786	0.000246195	0.0104898	0.981301	16827	0.99586	No
Liver	205	RP11-613D13.8	ENSG00000244953.1	11	43943884	43947206	0.0235423	0.0218553	0.282813	16827	0.655246	No
Liver	205	ACCS	ENSG00000110455.13	11	44065925	44084214	-0.00750619	0.0076388	0.327082	16827	0.688665	No
Liver	205	EXT2	ENSG00000151348.13	11	44095549	44245429	0.00266328	0.00324118	0.412316	16827	0.746874	No
Liver	205	CD82	ENSG00000085117.11	11	44564427	44620363	0.000254394	0.00542372	0.962641	16827	0.990786	No
Liver	205	TSPAN18	ENSG00000157570.11	11	44726465	44932347	-0.00710001	0.00713602	0.321072	16827	0.684302	No
Liver	205	TP53I11	ENSG00000175274.18	11	44885903	44951306	0.00549939	0.00655459	0.402556	16827	0.739919	No
Liver	205	PRDM11	ENSG00000019485.13	11	45095806	45235110	0.00969043	0.0043741	0.0279656	16827	0.255085	No
Liver	205	SYT13	ENSG00000019505.7	11	45240301	45286319	-0.0144551	0.0136983	0.292702	16827	0.662339	No
Liver	205	RP11-430H10.1	ENSG00000254427.1	11	45355371	45366121	-0.0250887	0.0245611	0.308375	16827	0.673986	No
Liver	205	CHST1	ENSG00000175264.7	11	45648877	45665622	0.0190532	0.00816675	0.0207338	16827	0.221731	No
Liver	205	DKFZp779M0652	ENSG00000205106.4	11	45771432	45772358	0.00230886	0.0109134	0.832684	16827	0.951332	No
Liver	205	SLC35C1	ENSG00000181830.8	11	45804072	45813015	0.0186711	0.00727392	0.0110622	16827	0.165756	No
Liver	205	CRY2	ENSG00000121671.11	11	45847118	45883248	0.00627169	0.0062076	0.313674	16827	0.678866	No
Liver	205	MAPK8IP1	ENSG00000121653.11	11	45885651	45906465	0.020272	0.00662936	0.00256315	16827	0.0806748	No
Liver	205	PEX16	ENSG00000121680.15	11	45909669	45918812	0.00280052	0.00319619	0.382067	16827	0.726939	No
Liver	205	LARGE2	ENSG00000165905.17	11	45921621	45929096	0.0468921	0.0122233	0.000171798	16827	0.021719	Yes
Liver	205	PHF21A	ENSG00000135365.15	11	45932566	46121178	-0.007406	0.004743	0.120143	16827	0.464309	No
Liver	205	CREB3L1	ENSG00000157613.10	11	46277661	46321422	-0.0169766	0.0121989	0.165717	16827	0.530947	No
Liver	205	DGKZ	ENSG00000149091.15	11	46332905	46380554	0.00342424	0.00335062	0.308143	16827	0.673798	No
Liver	205	MDK	ENSG00000110492.15	11	46380756	46383837	-0.0161047	0.00915938	0.0803729	16827	0.393493	No
Liver	205	AMBRA1	ENSG00000110497.14	11	46396414	46594125	-8.57284e-05	0.00299871	0.977224	16827	0.995277	No
Liver	205	HARBI1	ENSG00000180423.4	11	46602861	46617909	-0.00292638	0.00550838	0.595883	16827	0.85049	No
Liver	205	ATG13	ENSG00000175224.16	11	46617527	46674818	-0.000178821	0.00332685	0.957192	16827	0.98905	No
Liver	205	ARHGAP1	ENSG00000175220.11	11	46677080	46700599	0.00523852	0.00363539	0.1513	16827	0.513198	No
Liver	205	ZNF408	ENSG00000175213.2	11	46700818	46705912	0.00364011	0.00512842	0.478736	16827	0.786535	No
Liver	205	F2	ENSG00000180210.14	11	46719180	46739506	0.000460783	0.0048086	0.923765	16827	0.980632	No
Liver	205	CKAP5	ENSG00000175216.14	11	46743048	46846308	0.00651799	0.00438796	0.139152	16827	0.495679	No
Liver	205	LRP4	ENSG00000134569.9	11	46856868	46918642	-0.00470155	0.0139856	0.737127	16827	0.914116	No
Liver	205	C11orf49	ENSG00000149179.13	11	46936689	47164298	-0.00894612	0.00556628	0.109735	16827	0.448505	No
Liver	205	ARFGAP2	ENSG00000149182.14	11	47164386	47177125	0.00289716	0.00264489	0.274791	16827	0.64815	No
Liver	205	PACSIN3	ENSG00000165912.15	11	47177525	47186443	-0.00439579	0.00797601	0.58222	16827	0.844424	No
Liver	205	DDB2	ENSG00000134574.11	11	47214465	47239240	-0.00515257	0.00739839	0.487034	16827	0.792365	No
Liver	205	ACP2	ENSG00000134575.9	11	47239302	47248906	0.00494023	0.00391484	0.208582	16827	0.583901	No
Liver	205	NR1H3	ENSG00000025434.18	11	47248300	47269032	-0.00760557	0.0035177	0.0319095	16827	0.269278	No
Liver	205	MADD	ENSG00000110514.19	11	47269161	47330031	-4.42706e-05	0.00301184	0.988288	16827	0.996816	No
Liver	205	MYBPC3	ENSG00000134571.10	11	47331397	47352702	-0.00223157	0.0148459	0.880681	16827	0.969886	No
Liver	205	SPI1	ENSG00000066336.11	11	47354860	47378576	0.00173331	0.00595897	0.771477	16827	0.929238	No
Liver	205	SLC39A13	ENSG00000165915.13	11	47407132	47416501	-0.00489611	0.00300798	0.105307	16827	0.439703	No
Liver	205	PSMC3	ENSG00000165916.8	11	47418769	47426473	0.00304713	0.00373136	0.415204	16827	0.748205	No
Liver	205	RAPSN	ENSG00000165917.9	11	47437757	47449178	0.00492857	0.0110591	0.656371	16827	0.877744	No
Liver	205	CELF1	ENSG00000149187.17	11	47465944	47565335	0.00114023	0.00302018	0.706211	16827	0.899782	No
Liver	205	PTPMT1	ENSG00000110536.13	11	47565797	47572196	0.00176023	0.00393106	0.654845	16827	0.877083	No
Liver	205	KBTBD4	ENSG00000123444.13	11	47573462	47579009	-0.00215685	0.00485864	0.657625	16827	0.878591	No
Liver	205	NDUFS3	ENSG00000213619.9	11	47579016	47584562	-0.010689	0.00335675	0.00170561	16827	0.0667731	No
Liver	205	C1QTNF4	ENSG00000172247.3	11	47589664	47594659	-0.00716568	0.0177454	0.686828	16827	0.891327	No
Liver	205	MTCH2	ENSG00000109919.9	11	47617315	47642623	0.00495504	0.0036771	0.179472	16827	0.548788	No
Liver	205	AGBL2	ENSG00000165923.15	11	47659591	47715389	0.00985392	0.0092539	0.288351	16827	0.658817	No
Liver	205	FNBP4	ENSG00000109920.12	11	47716517	47767443	-0.00528389	0.00358043	0.141724	16827	0.499538	No
Liver	205	NUP160	ENSG00000030066.13	11	47778087	47848555	0.00113876	0.00269377	0.672981	16827	0.885676	No
Liver	205	PTPRJ	ENSG00000149177.12	11	47980558	48170841	-0.00194201	0.00474989	0.683125	16827	0.889426	No
Liver	205	FOLH1	ENSG00000086205.16	11	49146635	49208670	-0.000889784	0.00697407	0.898618	16827	0.975878	No
Liver	205	LRRC55	ENSG00000183908.5	11	57181747	57191717	0.0122498	0.0200853	0.54269	16827	0.823486	No
Liver	205	APLNR	ENSG00000134817.10	11	57233577	57237314	0.0140211	0.0114777	0.22343	16827	0.598671	No
Liver	205	TNKS1BP1	ENSG00000149115.13	11	57299638	57324952	0.00721464	0.00426992	0.0927996	16827	0.419376	No
Liver	205	SSRP1	ENSG00000149136.8	11	57325985	57335877	-0.00209846	0.00268445	0.435397	16827	0.759741	No
Liver	205	P2RX3	ENSG00000109991.8	11	57338374	57370600	-0.00427482	0.0150446	0.776622	16827	0.931118	No
Liver	205	PRG2	ENSG00000186652.9	11	57386794	57390657	0.0100125	0.00945943	0.291236	16827	0.66147	No
Liver	205	SLC43A3	ENSG00000134802.17	11	57406954	57427580	0.0105327	0.00634075	0.0984034	16827	0.428016	No
Liver	205	RTN4RL2	ENSG00000186907.7	11	57460549	57476996	0.0407296	0.00941471	2.49142e-05	16827	0.00811959	Yes
Liver	205	SLC43A1	ENSG00000149150.8	11	57484534	57515786	0.00561104	0.00465339	0.229452	16827	0.604831	No
Liver	205	TIMM10	ENSG00000134809.8	11	57528463	57530803	-0.00835575	0.00517497	0.10811	16827	0.444784	No
Liver	205	SMTNL1	ENSG00000214872.8	11	57542641	57550274	0.00622062	0.0138596	0.654084	16827	0.876478	No
Liver	205	UBE2L6	ENSG00000156587.15	11	57551656	57568284	-0.00333498	0.00582944	0.567961	16827	0.836164	No
Liver	205	SERPING1	ENSG00000149131.15	11	57597387	57614853	-0.0122794	0.00424087	0.00424665	16827	0.102213	No
Liver	205	YPEL4	ENSG00000166793.10	11	57645087	57649944	0.00291005	0.0085515	0.734023	16827	0.913262	No
Liver	205	CLP1	ENSG00000172409.5	11	57657016	57661868	-0.00779546	0.00354166	0.0289818	16827	0.259817	No
Liver	205	ZDHHC5	ENSG00000156599.10	11	57667747	57701187	0.00326469	0.00254236	0.200724	16827	0.575105	No
Liver	205	MED19	ENSG00000156603.15	11	57703714	57712323	-0.000686724	0.00372525	0.853948	16827	0.95911	No
Liver	205	TMX2	ENSG00000213593.9	11	57712600	57740973	0.0023894	0.00300185	0.427078	16827	0.754869	No
Liver	205	SELENOH	ENSG00000211450.9	11	57741250	57743513	-0.00467861	0.00302412	0.123567	16827	0.468514	No
Liver	205	CTNND1	ENSG00000198561.13	11	57753243	57819546	-0.000552147	0.00270993	0.838776	16827	0.953568	No
Liver	205	LPXN	ENSG00000110031.12	11	58526871	58578220	-0.00787018	0.00333647	0.0193869	16827	0.213777	No
Liver	205	ZFP91	ENSG00000186660.14	11	58579111	58621042	0.00693747	0.00289179	0.0174429	16827	0.203893	No
Liver	205	CNTF	ENSG00000242689.2	11	58622673	58625733	-0.00313682	0.00964782	0.745452	16827	0.91844	No
Liver	205	GLYAT	ENSG00000149124.10	11	58640426	58731974	0.00784393	0.0117212	0.504204	16827	0.804203	No
Liver	205	GLYATL1	ENSG00000166840.13	11	58905398	58957043	-0.00257851	0.00546598	0.637677	16827	0.869905	No
Liver	205	FAM111B	ENSG00000189057.10	11	59107185	59127410	0.0284891	0.0202439	0.161037	16827	0.525859	No
Liver	205	AP001258.4	ENSG00000245571.6	11	59130133	59143015	-0.000574076	0.00650486	0.929772	16827	0.980632	No
Liver	205	FAM111A	ENSG00000166801.15	11	59142772	59155039	0.00488798	0.00389925	0.211598	16827	0.585862	No
Liver	205	DTX4	ENSG00000110042.7	11	59171430	59208509	0.0177006	0.00774704	0.023471	16827	0.234615	No
Liver	205	MPEG1	ENSG00000197629.5	11	59208588	59212951	0.000299006	0.00791904	0.969922	16827	0.992902	No
Liver	205	OSBP	ENSG00000110048.11	11	59574398	59616144	0.00339377	0.00367512	0.356991	16827	0.711506	No
Liver	205	PATL1	ENSG00000166889.13	11	59636716	59668980	0.00290758	0.00369515	0.43238	16827	0.757486	No
Liver	205	STX3	ENSG00000166900.15	11	59755059	59805882	0.00416449	0.00460031	0.366517	16827	0.718323	No
Liver	205	MRPL16	ENSG00000166902.4	11	59806135	59810872	-0.00857707	0.00326767	0.00940211	16827	0.153468	No
Liver	205	GIF	ENSG00000134812.7	11	59829268	59845501	-0.00309948	0.0255881	0.903721	16827	0.976485	No
Liver	205	TCN1	ENSG00000134827.7	11	59852800	59866575	0.0499811	0.0260274	0.0563711	16827	0.341822	No
Liver	205	MS4A3	ENSG00000149516.13	11	60056587	60071128	-0.00974413	0.0237823	0.682489	16827	0.888942	No
Liver	205	MS4A2	ENSG00000149534.8	11	60088261	60098466	0.0701549	0.0223286	0.00195796	16827	0.0716232	No
Liver	205	MS4A6A	ENSG00000110077.14	11	60172014	60184666	-0.0150221	0.00666792	0.025453	16827	0.243175	No
Liver	205	MS4A4E	ENSG00000214787.9	11	60201253	60243088	0.00918208	0.0156524	0.558178	16827	0.831264	No
Liver	205	MS4A4A	ENSG00000110079.16	11	60280541	60308972	-0.00670402	0.0108349	0.536855	16827	0.820273	No
Liver	205	MS4A7	ENSG00000166927.12	11	60378482	60395951	0.0104198	0.00852554	0.223211	16827	0.598408	No
Liver	205	MS4A14	ENSG00000166928.10	11	60396014	60417756	0.00753997	0.0134741	0.576443	16827	0.839875	No
Liver	205	MS4A1	ENSG00000156738.17	11	60455752	60470760	-0.010166	0.0148325	0.493969	16827	0.797851	No
Liver	205	CCDC86	ENSG00000110104.11	11	60842071	60850765	-0.0037313	0.00493271	0.450358	16827	0.769358	No
Liver	205	PTGDR2	ENSG00000183134.4	11	60851082	60855971	0.020688	0.0110175	0.0620062	16827	0.354551	No
Liver	205	PRPF19	ENSG00000110107.8	11	60890730	60906588	-0.00407408	0.00333799	0.223839	16827	0.599196	No
Liver	205	TMEM109	ENSG00000110108.9	11	60913874	60923443	0.0013688	0.00289124	0.63647	16827	0.869544	No
Liver	205	TMEM132A	ENSG00000006118.14	11	60924463	60937083	0.00181729	0.00867102	0.834227	16827	0.952149	No
Liver	205	SLC15A3	ENSG00000110446.10	11	60937160	60952530	-0.0119186	0.00482897	0.0144999	16827	0.187684	No
Liver	205	CD6	ENSG00000013725.14	11	60971680	61020377	0.0155561	0.00986213	0.116441	16827	0.460135	No
Liver	205	CD5	ENSG00000110448.10	11	61102395	61127852	0.0183923	0.0123889	0.139374	16827	0.496243	No
Liver	205	VPS37C	ENSG00000167987.10	11	61130256	61161617	-0.00663815	0.00332033	0.047062	16827	0.316511	No
Liver	205	PGA3	ENSG00000229859.9	11	61203380	61213098	0.0168662	0.0332482	0.612569	16827	0.858955	No
Liver	205	PGA5	ENSG00000256713.7	11	61241042	61251448	0.0121426	0.0241881	0.616266	16827	0.860645	No
Liver	205	VWCE	ENSG00000167992.12	11	61258286	61295424	-0.00442736	0.0149911	0.768075	16827	0.928015	No
Liver	205	DDB1	ENSG00000167986.13	11	61299451	61342573	-0.00413436	0.00302445	0.173309	16827	0.540651	No
Liver	205	TKFC	ENSG00000149476.15	11	61333549	61348744	-0.0203664	0.00802805	0.0120187	16827	0.173542	No
Liver	205	CYB561A3	ENSG00000162144.9	11	61349243	61362000	0.0019786	0.00420728	0.638715	16827	0.870365	No
Liver	205	TMEM138	ENSG00000149483.11	11	61362300	61369509	0.00413253	0.0041389	0.319374	16827	0.682881	No
Liver	205	TMEM216	ENSG00000187049.9	11	61391687	61398863	-0.005931	0.0042133	0.160921	16827	0.525828	No
Liver	205	CPSF7	ENSG00000149532.15	11	61402641	61430031	-0.000718996	0.00314794	0.819589	16827	0.94566	No
Liver	205	SDHAF2	ENSG00000167985.6	11	61430042	61447529	-0.00184367	0.00252993	0.467091	16827	0.778882	No
Liver	205	RP11-286N22.8	ENSG00000256591.5	11	61430183	61436135	0.0134653	0.0119728	0.262205	16827	0.635936	No
Liver	205	PPP1R32	ENSG00000162148.10	11	61481120	61490931	-0.00566574	0.00551746	0.305835	16827	0.672804	No
Liver	205	LRRC10B	ENSG00000204950.3	11	61508800	61511018	0.0258077	0.0200679	0.200061	16827	0.574378	No
Liver	205	SYT7	ENSG00000011347.9	11	61515313	61581148	0.0249449	0.0121638	0.0417164	16827	0.301402	No
Liver	205	RP11-794G24.1	ENSG00000256443.1	11	61539516	61541297	0.0365584	0.0232075	0.116918	16827	0.46082	No
Liver	205	DAGLA	ENSG00000134780.9	11	61680433	61746492	0.00636943	0.00950839	0.503782	16827	0.803978	No
Liver	205	DKFZP434K028	ENSG00000124915.10	11	61747002	61757655	-0.00194996	0.0210694	0.926363	16827	0.980632	No
Liver	205	MYRF	ENSG00000124920.13	11	61752649	61788518	0.0089823	0.0109669	0.413829	16827	0.748124	No
Liver	205	TMEM258	ENSG00000134825.15	11	61768501	61792636	-0.0103687	0.00505599	0.0417154	16827	0.301402	No
Liver	205	FEN1	ENSG00000168496.3	11	61792803	61797244	0.0107672	0.00610716	0.0795621	16827	0.392008	No
Liver	205	FADS1	ENSG00000149485.18	11	61799625	61829318	0.00716581	0.0179596	0.690362	16827	0.892584	No
Liver	205	FADS2	ENSG00000134824.13	11	61816256	61867354	0.000135547	0.0191409	0.994358	16827	0.998571	No
Liver	205	FADS3	ENSG00000221968.8	11	61873519	61892051	0.00510604	0.00519824	0.327266	16827	0.688967	No
Liver	205	RAB3IL1	ENSG00000167994.11	11	61897301	61920269	-0.00365616	0.00627125	0.560609	16827	0.832747	No
Liver	205	BEST1	ENSG00000167995.15	11	61949821	61965368	0.000914202	0.00767672	0.905337	16827	0.976565	No
Liver	205	FTH1	ENSG00000167996.15	11	61959718	61967660	-0.000602226	0.00657722	0.927146	16827	0.980632	No
Liver	205	INCENP	ENSG00000149503.12	11	62123973	62153163	0.0116635	0.0050895	0.0230637	16827	0.232241	No
Liver	205	ASRGL1	ENSG00000162174.12	11	62337448	62393412	0.0118253	0.0109971	0.283652	16827	0.65601	No
Liver	205	AHNAK	ENSG00000124942.13	11	62433542	62556235	-0.00749255	0.00512769	0.145677	16827	0.50532	No
Liver	205	EEF1G	ENSG00000254772.9	11	62559601	62574086	-0.0098389	0.00375812	0.0095843	16827	0.154478	No
Liver	205	TUT1	ENSG00000149016.15	11	62575045	62592177	-0.00861593	0.00350153	0.0147974	16827	0.189063	No
Liver	205	MTA2	ENSG00000149480.6	11	62593214	62601840	0.00361149	0.0027864	0.19657	16827	0.570245	No
Liver	205	EML3	ENSG00000149499.11	11	62602218	62612713	-0.00195892	0.00400163	0.625052	16827	0.864067	No
Liver	205	ROM1	ENSG00000149489.8	11	62612412	62615120	-0.00294577	0.00867187	0.734477	16827	0.913467	No
Liver	205	B3GAT3	ENSG00000149541.9	11	62615296	62622175	0.00600783	0.00368886	0.10511	16827	0.439657	No
Liver	205	GANAB	ENSG00000089597.16	11	62624826	62646726	-0.00484108	0.0024732	0.0518194	16827	0.331546	No
Liver	205	INTS5	ENSG00000185085.2	11	62646848	62653302	-0.00303222	0.00373398	0.417812	16827	0.749324	No
Liver	205	C11orf98	ENSG00000278615.4	11	62662816	62665217	-0.00658657	0.00646376	0.309548	16827	0.675411	No
Liver	205	METTL12	ENSG00000214756.7	11	62665309	62668108	-0.0105373	0.00743463	0.158089	16827	0.521899	No
Liver	205	LBHD1	ENSG00000162194.12	11	62669641	62671283	-0.00345072	0.0098024	0.725222	16827	0.909208	No
Liver	205	UQCC3	ENSG00000204922.4	11	62671775	62673687	-0.00374964	0.00419507	0.372592	16827	0.721761	No
Liver	205	UBXN1	ENSG00000162191.13	11	62676498	62679117	-0.00571441	0.00319283	0.0751452	16827	0.383637	No
Liver	205	LRRN4CL	ENSG00000177363.4	11	62686402	62689899	0.03805	0.020606	0.0664278	16827	0.363922	No
Liver	205	BSCL2	ENSG00000168000.14	11	62690275	62709845	-0.00265636	0.00401199	0.508738	16827	0.807154	No
Liver	205	GNG3	ENSG00000162188.5	11	62707658	62709146	-0.0125459	0.015346	0.414683	16827	0.748205	No
Liver	205	HNRNPUL2	ENSG00000214753.2	11	62712630	62727349	-0.00104625	0.00245595	0.670603	16827	0.88487	No
Liver	205	TTC9C	ENSG00000162222.13	11	62728069	62740284	-0.00835755	0.0033615	0.0138056	16827	0.183933	No
Liver	205	ZBTB3	ENSG00000185670.7	11	62748319	62754188	0.00521726	0.00633341	0.411143	16827	0.746281	No
Liver	205	POLR2G	ENSG00000168002.11	11	62761544	62766710	-0.00662734	0.00349735	0.0596747	16827	0.349755	No
Liver	205	TMEM223	ENSG00000168569.7	11	62771629	62792021	-0.00202651	0.00381853	0.596267	16827	0.850833	No
Liver	205	TAF6L	ENSG00000162227.7	11	62775650	62787342	0.0079414	0.00331305	0.0175363	16827	0.203893	No
Liver	205	TMEM179B	ENSG00000185475.10	11	62787415	62789970	-0.00538695	0.0030179	0.075918	16827	0.384736	No
Liver	205	NXF1	ENSG00000162231.13	11	62792123	62806302	0.00418189	0.00390894	0.286106	16827	0.657153	No
Liver	205	STX5	ENSG00000162236.11	11	62806897	62832088	-0.0058854	0.00400432	0.143344	16827	0.501636	No
Liver	205	WDR74	ENSG00000133316.15	11	62832911	62841618	-0.00159396	0.00342901	0.642595	16827	0.872063	No
Liver	205	SLC3A2	ENSG00000168003.16	11	62856102	62888875	-0.0024301	0.00606898	0.689319	16827	0.892239	No
Liver	205	SLC22A24	ENSG00000197658.9	11	63079940	63144221	-0.000835796	0.0185039	0.964022	16827	0.991599	No
Liver	205	SLC22A10	ENSG00000184999.11	11	63137867	63369718	-0.0248135	0.0179489	0.168519	16827	0.534465	No
Liver	205	SLC22A25	ENSG00000196600.12	11	63163776	63229652	0.00563396	0.00888043	0.526596	16827	0.816087	No
Liver	205	SLC22A9	ENSG00000149742.9	11	63369789	63410294	-0.00309394	0.00682166	0.650693	16827	0.875255	No
Liver	205	LGALS12	ENSG00000133317.14	11	63506084	63516774	-0.0102743	0.0228276	0.653183	16827	0.87607	No
Liver	205	RARRES3	ENSG00000133321.10	11	63536809	63546462	-0.0151725	0.0075178	0.0450295	16827	0.311578	No
Liver	205	HRASLS2	ENSG00000133328.3	11	63552770	63563383	0.0304546	0.0212158	0.152861	16827	0.515573	No
Liver	205	PLA2G16	ENSG00000176485.11	11	63573195	63616883	-0.0175487	0.0057367	0.00255408	16827	0.0806331	No
Liver	205	ATL3	ENSG00000184743.12	11	63624087	63671921	0.0037649	0.00333596	0.260553	16827	0.634837	No
Liver	205	RTN3	ENSG00000133318.13	11	63681446	63759891	-0.00681417	0.00337602	0.045009	16827	0.311578	No
Liver	205	C11orf95	ENSG00000188070.9	11	63759892	63768775	-0.00149606	0.00477789	0.754545	16827	0.922665	No
Liver	205	C11orf84	ENSG00000168005.8	11	63813388	63827718	-0.00268121	0.00547869	0.625152	16827	0.864067	No
Liver	205	MARK2	ENSG00000072518.20	11	63838928	63911019	0.00246164	0.00277642	0.376444	16827	0.723621	No
Liver	205	RCOR2	ENSG00000167771.5	11	63911221	63916844	0.0248972	0.01688	0.141943	16827	0.499785	No
Liver	205	NAA40	ENSG00000110583.12	11	63938994	63957328	0.00525473	0.00402657	0.193526	16827	0.566539	No
Liver	205	COX8A	ENSG00000176340.3	11	63974607	63976543	-0.00407284	0.0031702	0.200512	16827	0.57479	No
Liver	205	OTUB1	ENSG00000167770.11	11	63985853	64001811	-5.4023e-05	0.00203005	0.978798	16827	0.995722	No
Liver	205	MACROD1	ENSG00000133315.10	11	63998558	64166061	-0.00227563	0.00672779	0.735568	16827	0.913886	No
Liver	205	FLRT1	ENSG00000126500.3	11	64103188	64119141	-0.0127549	0.00975455	0.192654	16827	0.565559	No
Liver	205	STIP1	ENSG00000168439.16	11	64185272	64204543	-0.000566976	0.00493921	0.908737	16827	0.9769	No
Liver	205	FERMT3	ENSG00000149781.12	11	64206678	64223798	-0.00757976	0.00437161	0.084627	16827	0.401132	No
Liver	205	TRPT1	ENSG00000149743.13	11	64223887	64225870	-0.00468573	0.00320673	0.14567	16827	0.50532	No
Liver	205	NUDT22	ENSG00000149761.8	11	64225941	64230277	0.00482102	0.00350077	0.170154	16827	0.537081	No
Liver	205	DNAJC4	ENSG00000110011.13	11	64230687	64234193	0.00282571	0.00327211	0.388952	16827	0.732043	No
Liver	205	VEGFB	ENSG00000173511.9	11	64234538	64238793	0.0195032	0.00616612	0.0018287	16827	0.068764	No
Liver	205	FKBP2	ENSG00000173486.12	11	64241004	64244132	-0.00400168	0.00399893	0.318299	16827	0.682296	No
Liver	205	PPP1R14B	ENSG00000173457.10	11	64244480	64246938	0.00675693	0.00414568	0.104849	16827	0.439424	No
Liver	205	RP11-783K16.13	ENSG00000257086.1	11	64246942	64249494	-0.0148578	0.0136306	0.277131	16827	0.650391	No
Liver	205	PLCB3	ENSG00000149782.11	11	64251523	64269150	0.000360112	0.00379255	0.924457	16827	0.980632	No
Liver	205	BAD	ENSG00000002330.13	11	64269830	64284669	0.00599128	0.00377711	0.114419	16827	0.456671	No
Liver	205	GPR137	ENSG00000173264.14	11	64270338	64289500	0.00466491	0.00352772	0.187698	16827	0.560191	No
Liver	205	TEX40	ENSG00000219435.5	11	64300391	64304770	-0.00542256	0.0233505	0.816623	16827	0.944291	No
Liver	205	ESRRA	ENSG00000173153.13	11	64305572	64316459	0.00231212	0.00391463	0.555492	16827	0.829857	No
Liver	205	TRMT112	ENSG00000173113.6	11	64316744	64318084	-0.0125571	0.00412868	0.00270037	16827	0.0821684	No
Liver	205	PRDX5	ENSG00000126432.13	11	64318088	64321811	-0.00630076	0.00369695	0.0900202	16827	0.413548	No
Liver	205	CCDC88B	ENSG00000168071.21	11	64340223	64357534	0.00854938	0.00456484	0.0626805	16827	0.355951	No
Liver	205	RPS6KA4	ENSG00000162302.12	11	64359148	64372215	0.00309248	0.00356115	0.386316	16827	0.72969	No
Liver	205	SLC22A11	ENSG00000168065.15	11	64555626	64572875	-0.0507876	0.0246592	0.0408548	16827	0.299436	No
Liver	205	NRXN2	ENSG00000110076.18	11	64606174	64723188	-0.0321204	0.0128738	0.0134805	16827	0.182972	No
Liver	205	RASGRP2	ENSG00000068831.18	11	64726911	64745456	-0.00393126	0.0066972	0.557927	16827	0.831231	No
Liver	205	PYGM	ENSG00000068976.13	11	64746389	64760297	0.00763622	0.007573	0.314619	16827	0.679714	No
Liver	205	SF1	ENSG00000168066.20	11	64764606	64778786	-0.00137101	0.00209908	0.514478	16827	0.810289	No
Liver	205	AP001462.6	ENSG00000269038.1	11	64778954	64779405	0.0157098	0.0156865	0.317916	16827	0.682061	No
Liver	205	MAP4K2	ENSG00000168067.11	11	64784914	64803241	0.0143381	0.00444132	0.00147572	16827	0.0643315	No
Liver	205	MEN1	ENSG00000133895.14	11	64803510	64811294	-0.00304511	0.00310748	0.328415	16827	0.689766	No
Liver	205	CDC42BPG	ENSG00000171219.8	11	64823387	64844569	0.00192364	0.00703197	0.784734	16827	0.932465	No
Liver	205	EHD1	ENSG00000110047.17	11	64851642	64888296	0.000870324	0.00551512	0.874783	16827	0.968101	No
Liver	205	MIR194-2HG	ENSG00000229719.5	11	64889560	64893449	-0.0030249	0.0112575	0.788463	16827	0.934481	No
Liver	205	ATG2A	ENSG00000110046.12	11	64894546	64917248	0.00355036	0.00527343	0.501635	16827	0.802583	No
Liver	205	PPP2R5B	ENSG00000068971.13	11	64917553	64934470	0.00221248	0.00361714	0.541518	16827	0.823094	No
Liver	205	GPHA2	ENSG00000149735.6	11	64934474	64935888	-0.00127017	0.0180134	0.943863	16827	0.983923	No
Liver	205	MAJIN	ENSG00000168070.11	11	64937517	64972085	-0.0143903	0.0164485	0.38279	16827	0.726997	No
Liver	205	BATF2	ENSG00000168062.9	11	64987943	64997045	-0.01013	0.00667938	0.13109	16827	0.482893	No
Liver	205	ARL2	ENSG00000213465.7	11	65014113	65022184	-0.00799554	0.00354182	0.0251604	16827	0.241928	No
Liver	205	SNX15	ENSG00000110025.12	11	65027408	65040572	-0.00148158	0.003454	0.668468	16827	0.883548	No
Liver	205	SAC3D1	ENSG00000168061.14	11	65040901	65044817	0.0137047	0.00424215	0.00146473	16827	0.064287	No
Liver	205	NAALADL1	ENSG00000168060.15	11	65044829	65058549	0.00393913	0.00692691	0.570277	16827	0.836841	No
Liver	205	CDCA5	ENSG00000146670.9	11	65066300	65084151	0.00450652	0.00852897	0.597877	16827	0.851203	No
Liver	205	ZFPL1	ENSG00000162300.11	11	65084223	65088371	-0.00748254	0.00317716	0.0195767	16827	0.215164	No
Liver	205	VPS51	ENSG00000149823.8	11	65089376	65111844	-0.00196501	0.00309409	0.526167	16827	0.81579	No
Liver	205	TM7SF2	ENSG00000149809.14	11	65111861	65116384	0.00771801	0.00994513	0.438716	16827	0.761295	No
Liver	205	ZNHIT2	ENSG00000174276.6	11	65116403	65117708	0.00205578	0.00430387	0.633463	16827	0.868218	No
Liver	205	FAU	ENSG00000149806.10	11	65120628	65122473	-0.0135651	0.00420034	0.00147001	16827	0.064287	No
Liver	205	MRPL49	ENSG00000149792.8	11	65124502	65127278	0.00315936	0.00288066	0.274192	16827	0.647702	No
Liver	205	SYVN1	ENSG00000162298.18	11	65127372	65134533	-0.00496062	0.00491501	0.314173	16827	0.679423	No
Liver	205	SPDYC	ENSG00000204710.2	11	65170154	65173244	-0.0173646	0.0101429	0.0885899	16827	0.410436	No
Liver	205	CAPN1	ENSG00000014216.15	11	65181194	65212006	-0.000455697	0.00303789	0.880926	16827	0.969886	No
Liver	205	POLA2	ENSG00000014138.8	11	65261762	65305589	0.00368312	0.0044994	0.414091	16827	0.748192	No
Liver	205	CDC42EP2	ENSG00000149798.4	11	65314818	65322429	-0.0042608	0.00651066	0.513653	16827	0.809446	No
Liver	205	DPF2	ENSG00000133884.9	11	65333754	65353249	-0.00235455	0.00262402	0.370734	16827	0.720882	No
Liver	205	TIGD3	ENSG00000173825.6	11	65354767	65357613	0.00953109	0.0191164	0.618673	16827	0.861718	No
Liver	205	SLC25A45	ENSG00000162241.12	11	65375192	65383701	0.0112809	0.00542599	0.0390066	16827	0.293412	No
Liver	205	FRMD8	ENSG00000126391.13	11	65386599	65413525	0.00362743	0.00398821	0.364262	16827	0.716278	No
Liver	205	NEAT1	ENSG00000245532.7	11	65422774	65445540	0.0112258	0.0105221	0.287432	16827	0.658133	No
Liver	205	MALAT1	ENSG00000251562.7	11	65497762	65506516	-0.000570399	0.00564281	0.919594	16827	0.980078	No
Liver	205	SCYL1	ENSG00000142186.16	11	65525077	65538704	0.00124387	0.00267995	0.6431	16827	0.872064	No
Liver	205	LTBP3	ENSG00000168056.15	11	65538805	65558930	0.0299747	0.00729095	5.93667e-05	16827	0.0128136	Yes
Liver	205	SSSCA1	ENSG00000173465.7	11	65570430	65571888	-0.00473748	0.00332911	0.156425	16827	0.520013	No
Liver	205	FAM89B	ENSG00000176973.7	11	65572349	65574198	-0.00328387	0.00422015	0.437491	16827	0.76057	No
Liver	205	EHBP1L1	ENSG00000173442.12	11	65576038	65592650	-3.71947e-05	0.00470331	0.993699	16827	0.998326	No
Liver	205	KCNK7	ENSG00000173338.12	11	65592855	65595996	-0.00982568	0.0121993	0.421619	16827	0.751656	No
Liver	205	MAP3K11	ENSG00000173327.7	11	65597755	65614249	0.00800164	0.00281926	0.00504921	16827	0.112237	No
Liver	205	PCNX3	ENSG00000197136.4	11	65615773	65637439	0.00460657	0.00379365	0.226204	16827	0.602375	No
Liver	205	SIPA1	ENSG00000213445.9	11	65638097	65650930	-0.00637457	0.00480805	0.186555	16827	0.558711	No
Liver	205	RELA	ENSG00000173039.18	11	65653596	65663094	0.000371927	0.00277225	0.893423	16827	0.974924	No
Liver	205	KAT5	ENSG00000172977.12	11	65711996	65716982	0.00325822	0.00311625	0.297144	16827	0.665039	No
Liver	205	RNASEH2C	ENSG00000172922.8	11	65714911	65720947	0.00234061	0.00360257	0.516697	16827	0.811266	No
Liver	205	AP5B1	ENSG00000254470.2	11	65775893	65780802	0.0107837	0.00589245	0.0688644	16827	0.369685	No
Liver	205	OVOL1	ENSG00000172818.9	11	65787022	65796859	-0.0182518	0.0246556	0.460084	16827	0.775738	No
Liver	205	CFL1	ENSG00000172757.12	11	65823022	65861946	0.00285825	0.00271572	0.293965	16827	0.663508	No
Liver	205	MUS81	ENSG00000172732.11	11	65860062	65867642	-0.00198838	0.00266753	0.456985	16827	0.773222	No
Liver	205	EFEMP2	ENSG00000172638.12	11	65866441	65873592	0.00510044	0.00478886	0.288251	16827	0.658817	No
Liver	205	CTSW	ENSG00000172543.7	11	65879809	65883741	0.00920239	0.0114933	0.424359	16827	0.753075	No
Liver	205	FIBP	ENSG00000172500.12	11	65883921	65888539	-0.0044334	0.00304862	0.147594	16827	0.508929	No
Liver	205	CCDC85B	ENSG00000175602.3	11	65890112	65891635	-0.00691834	0.00708909	0.330395	16827	0.690637	No
Liver	205	FOSL1	ENSG00000175592.8	11	65892049	65900573	0.00740448	0.0192496	0.700939	16827	0.898028	No
Liver	205	C11orf68	ENSG00000175573.6	11	65916808	65919117	-0.00191592	0.00350564	0.58537	16827	0.846049	No
Liver	205	DRAP1	ENSG00000175550.7	11	65919257	65921561	0.000344638	0.00317835	0.913771	16827	0.978269	No
Liver	205	SART1	ENSG00000175467.14	11	65961689	65979828	-0.00102717	0.00268358	0.702341	16827	0.898595	No
Liver	205	EIF1AD	ENSG00000175376.8	11	65996545	66002078	-0.00400264	0.00333092	0.231048	16827	0.606058	No
Liver	205	BANF1	ENSG00000175334.7	11	66002177	66004149	-0.00383631	0.00315278	0.225246	16827	0.601276	No
Liver	205	CST6	ENSG00000175315.2	11	66011841	66013505	0.0176276	0.0226526	0.437474	16827	0.76057	No
Liver	205	SF3B2	ENSG00000087365.15	11	66050729	66069308	-0.00282954	0.00296764	0.341612	16827	0.699885	No
Liver	205	PACS1	ENSG00000175115.11	11	66070454	66244747	-0.0045637	0.00444869	0.306315	16827	0.67298	No
Liver	205	KLC2	ENSG00000174996.11	11	66257294	66267860	0.00939762	0.00442414	0.0349987	16827	0.280573	No
Liver	205	RAB1B	ENSG00000174903.15	11	66268533	66277168	0.00577826	0.00281328	0.0414055	16827	0.300834	No
Liver	205	RP11-867G23.3	ENSG00000245156.1	11	66269832	66272592	0.020383	0.00800525	0.0117142	16827	0.170958	No
Liver	205	CNIH2	ENSG00000174871.10	11	66278190	66284212	0.00788259	0.0126678	0.53455	16827	0.819354	No
Liver	205	YIF1A	ENSG00000174851.15	11	66284580	66289170	-0.00423926	0.00350559	0.228114	16827	0.604103	No
Liver	205	TMEM151A	ENSG00000179292.4	11	66291870	66296664	-0.0242379	0.0201687	0.23101	16827	0.606058	No
Liver	205	CD248	ENSG00000174807.3	11	66314487	66317044	0.00207348	0.00796022	0.794787	16827	0.937071	No
Liver	205	RIN1	ENSG00000174791.10	11	66332062	66336840	-0.00669344	0.00776049	0.38954	16827	0.732117	No
Liver	205	BRMS1	ENSG00000174744.13	11	66337333	66345125	0.000932424	0.00304123	0.759501	16827	0.924622	No
Liver	205	B4GAT1	ENSG00000174684.6	11	66345372	66347692	-0.00870958	0.00416096	0.0377128	16827	0.289689	No
Liver	205	SLC29A2	ENSG00000174669.11	11	66362521	66372214	-0.00171817	0.00621878	0.782639	16827	0.931935	No
Liver	205	NPAS4	ENSG00000174576.9	11	66421004	66426707	0.0293061	0.0217039	0.178597	16827	0.54804	No
Liver	205	MRPL11	ENSG00000174547.13	11	66435075	66466738	-0.00617747	0.0028193	0.0297054	16827	0.262804	No
Liver	205	PELI3	ENSG00000174516.14	11	66466745	66477337	0.00257155	0.00684619	0.707636	16827	0.900638	No
Liver	205	DPP3	ENSG00000254986.7	11	66480013	66509657	0.00560196	0.00449006	0.213758	16827	0.588798	No
Liver	205	BBS1	ENSG00000174483.19	11	66510606	66533627	-0.00644721	0.0032266	0.0471823	16827	0.317073	No
Liver	205	ZDHHC24	ENSG00000174165.7	11	66520637	66546238	0.00112031	0.00345962	0.74644	16827	0.91844	No
Liver	205	CTSF	ENSG00000174080.10	11	66563463	66568841	-0.00452589	0.00505875	0.372141	16827	0.721458	No
Liver	205	CCDC87	ENSG00000182791.4	11	66590176	66592820	0.00520305	0.0165015	0.752888	16827	0.921615	No
Liver	205	CCS	ENSG00000173992.8	11	66593084	66606019	-0.00508206	0.00342604	0.139699	16827	0.49699	No
Liver	205	RBM14	ENSG00000239306.4	11	66616582	66627347	-0.00482432	0.005304	0.364249	16827	0.716278	No
Liver	205	RBM4	ENSG00000173933.19	11	66638617	66665905	-0.0043528	0.00295472	0.142424	16827	0.500327	No
Liver	205	RBM4B	ENSG00000173914.11	11	66664998	66677921	-0.00404632	0.00374325	0.281135	16827	0.654219	No
Liver	205	SPTBN2	ENSG00000173898.11	11	66685248	66729226	0.00393716	0.00707023	0.578301	16827	0.840615	No
Liver	205	C11orf80	ENSG00000173715.15	11	66744451	66843328	-0.00947931	0.00747359	0.206275	16827	0.580433	No
Liver	205	RCE1	ENSG00000173653.7	11	66843412	66846546	0.00410826	0.00452361	0.364977	16827	0.716958	No
Liver	205	PC	ENSG00000173599.13	11	66848233	66958376	-0.00491581	0.00471976	0.299	16827	0.666753	No
Liver	205	LRFN4	ENSG00000173621.8	11	66856647	66860262	0.0242118	0.00996302	0.016057	16827	0.194742	No
Liver	205	C11orf86	ENSG00000173237.4	11	66975277	66977004	-0.0151897	0.0276445	0.583355	16827	0.84527	No
Liver	205	SYT12	ENSG00000173227.13	11	67006778	67050863	0.0176591	0.0127782	0.168663	16827	0.534583	No
Liver	205	RHOD	ENSG00000173156.6	11	67056818	67072013	0.0144209	0.00596254	0.0165606	16827	0.197974	No
Liver	205	KDM2A	ENSG00000173120.14	11	67119269	67258087	0.00435532	0.00265688	0.102878	16827	0.437271	No
Liver	205	GRK2	ENSG00000173020.10	11	67266410	67286556	0.0010738	0.00283738	0.705536	16827	0.899429	No
Liver	205	ANKRD13D	ENSG00000172932.14	11	67288547	67302485	-0.000100574	0.00343126	0.976648	16827	0.995201	No
Liver	205	SSH3	ENSG00000172830.12	11	67303448	67312607	5.5672e-05	0.00408616	0.989144	16827	0.996816	No
Liver	205	RAD9A	ENSG00000172613.7	11	67317871	67398182	0.00305939	0.00561849	0.586746	16827	0.846849	No
Liver	205	POLD4	ENSG00000175482.8	11	67350777	67356972	-0.00551236	0.00340228	0.106912	16827	0.443092	No
Liver	205	CLCF1	ENSG00000175505.10	11	67364168	67374177	-0.0035186	0.00908434	0.698965	16827	0.897138	No
Liver	205	CTC-1337H24.4	ENSG00000275484.1	11	67374416	67374932	-0.0156677	0.0181866	0.39009	16827	0.732271	No
Liver	205	PPP1CA	ENSG00000172531.14	11	67398411	67419486	-0.00105147	0.00295463	0.722346	16827	0.908058	No
Liver	205	TBC1D10C	ENSG00000175463.11	11	67403915	67410089	0.00414763	0.00669252	0.536199	16827	0.820121	No
Liver	205	CARNS1	ENSG00000172508.10	11	67414968	67425607	0.0122741	0.00752488	0.104582	16827	0.439064	No
Liver	205	RPS6KB2	ENSG00000175634.14	11	67428483	67435408	0.0014078	0.00311526	0.651873	16827	0.875731	No
Liver	205	CORO1B	ENSG00000172725.13	11	67436351	67443821	0.00288728	0.00321095	0.369729	16827	0.720076	No
Liver	205	CABP4	ENSG00000175544.13	11	67452730	67460313	0.0179866	0.0107487	0.0959639	16827	0.424831	No
Liver	205	TMEM134	ENSG00000172663.8	11	67461710	67469268	0.00128093	0.00387829	0.741564	16827	0.916221	No
Liver	205	AIP	ENSG00000110711.9	11	67483041	67491103	-0.01127	0.00340296	0.00111683	16827	0.0577942	No
Liver	205	PITPNM1	ENSG00000110697.12	11	67491768	67506263	0.010458	0.00573939	0.0700668	16827	0.372822	No
Liver	205	CDK2AP2	ENSG00000167797.7	11	67506497	67508631	-0.0128086	0.00635909	0.0454512	16827	0.312754	No
Liver	205	GSTP1	ENSG00000084207.15	11	67583595	67586660	-0.00585983	0.00426301	0.170945	16827	0.537547	No
Liver	205	NDUFV1	ENSG00000167792.11	11	67606852	67612535	-0.00403244	0.00315253	0.202476	16827	0.577782	No
Liver	205	NUDT8	ENSG00000167799.9	11	67627938	67629930	0.00944486	0.00968782	0.330887	16827	0.690798	No
Liver	205	TBX10	ENSG00000167800.9	11	67631303	67639560	-0.00268275	0.0148547	0.856882	16827	0.960775	No
Liver	205	ACY3	ENSG00000132744.7	11	67642555	67650659	-0.0110428	0.00697505	0.115106	16827	0.457892	No
Liver	205	RP11-119D9.1	ENSG00000251637.6	11	67886477	67906350	0.00385291	0.0117341	0.743022	16827	0.91737	No
Liver	205	UNC93B1	ENSG00000110057.7	11	67991104	68004982	0.000757369	0.00368824	0.837529	16827	0.953103	No
Liver	205	ALDH3B1	ENSG00000006534.15	11	68008578	68029276	0.00168466	0.00738405	0.819786	16827	0.94566	No
Liver	205	NDUFS8	ENSG00000110717.12	11	68030627	68036644	0.000689299	0.00342108	0.840542	16827	0.953845	No
Liver	205	TCIRG1	ENSG00000110719.9	11	68039016	68050664	0.0108406	0.00471521	0.0226301	16827	0.23047	No
Liver	205	CHKA	ENSG00000110721.11	11	68053086	68121444	0.00617976	0.00604634	0.308098	16827	0.673798	No
Liver	205	KMT5B	ENSG00000110066.14	11	68154863	68213828	0.00816194	0.00270505	0.00291375	16827	0.0854174	No
Liver	205	C11orf24	ENSG00000171067.10	11	68261335	68272001	0.0069846	0.00520369	0.181181	16827	0.551293	No
Liver	205	LRP5	ENSG00000162337.11	11	68312609	68449275	0.00373758	0.00491632	0.448089	16827	0.768054	No
Liver	205	PPP6R3	ENSG00000110075.14	11	68460731	68615334	0.000274553	0.00259298	0.915791	16827	0.978911	No
Liver	205	CTD-2007L18.5	ENSG00000260808.1	11	68612899	68616711	-0.0177093	0.0141814	0.213343	16827	0.588223	No
Liver	205	GAL	ENSG00000069482.6	11	68683779	68691175	0.0210497	0.0260932	0.420879	16827	0.750942	No
Liver	205	TESMIN	ENSG00000132749.10	11	68707440	68751564	-0.0211948	0.0107442	0.0500376	16827	0.327619	No
Liver	205	CPT1A	ENSG00000110090.12	11	68754620	68844410	0.0386715	0.00970634	9.76727e-05	16827	0.0165252	Yes
Liver	205	RP11-757G1.6	ENSG00000250508.1	11	68870664	68874542	-0.010883	0.0267595	0.684707	16827	0.890453	No
Liver	205	MRPL21	ENSG00000197345.12	11	68891276	68903835	-0.0126357	0.00372762	0.000856867	16827	0.0509488	No
Liver	205	IGHMBP2	ENSG00000132740.8	11	68903842	68940599	0.00167434	0.0071793	0.815853	16827	0.94398	No
Liver	205	MRGPRF	ENSG00000172935.8	11	69004648	69013409	0.0152934	0.0106901	0.154247	16827	0.517448	No
Liver	205	TPCN2	ENSG00000162341.16	11	69048897	69162440	-0.00339483	0.00444927	0.44644	16827	0.767417	No
Liver	205	MYEOV	ENSG00000172927.7	11	69294138	69367726	0.0200951	0.029195	0.492132	16827	0.796031	No
Liver	205	AP000439.1	ENSG00000255980.1	11	69425690	69429621	0.00340189	0.0228148	0.881632	16827	0.970205	No
Liver	205	CCND1	ENSG00000110092.3	11	69641087	69654474	0.0205955	0.0106411	0.0544747	16827	0.336986	No
Liver	205	ORAOV1	ENSG00000149716.12	11	69656600	69675416	0.000724751	0.00321241	0.821757	16827	0.945932	No
Liver	205	FGF19	ENSG00000162344.3	11	69698232	69704642	0.0137264	0.0340232	0.687094	16827	0.891327	No
Liver	205	RP11-626H12.1	ENSG00000255191.1	11	69985876	70015815	-0.00389111	0.0164495	0.813271	16827	0.943148	No
Liver	205	RP11-626H12.2	ENSG00000254605.1	11	70014858	70021059	-0.0116897	0.0178521	0.513414	16827	0.809446	No
Liver	205	ANO1	ENSG00000131620.17	11	70078302	70189528	0.0135209	0.00832546	0.106088	16827	0.441266	No
Liver	205	FADD	ENSG00000168040.4	11	70203163	70207058	-0.00170236	0.00730837	0.816074	16827	0.94398	No
Liver	205	PPFIA1	ENSG00000131626.16	11	70270700	70384403	0.00170797	0.00337288	0.613196	16827	0.859568	No
Liver	205	CTTN	ENSG00000085733.15	11	70398489	70436584	0.00214813	0.00215936	0.321146	16827	0.684302	No
Liver	205	SHANK2	ENSG00000162105.17	11	70467856	71252577	0.00466362	0.00450366	0.301794	16827	0.668724	No
Liver	205	DHCR7	ENSG00000172893.15	11	71428193	71452868	0.00378967	0.0100117	0.705481	16827	0.899429	No
Liver	205	NADSYN1	ENSG00000172890.11	11	71453109	71524107	-0.00702475	0.00349315	0.0457922	16827	0.31323	No
Liver	205	KRTAP5-7	ENSG00000244411.3	11	71527267	71528674	-0.0286404	0.0259005	0.270271	16827	0.643739	No
Liver	205	KRTAP5-8	ENSG00000241233.3	11	71538025	71539207	-0.00324613	0.0210971	0.877885	16827	0.969595	No
Liver	205	KRTAP5-9	ENSG00000254997.3	11	71548418	71549553	-0.0298415	0.0131246	0.0241449	16827	0.23704	No
Liver	205	KRTAP5-10	ENSG00000204572.9	11	71565563	71566738	-0.020528	0.0167737	0.222594	16827	0.597657	No
Liver	205	FAM86C1	ENSG00000158483.15	11	71787510	71801236	0.00130689	0.00618292	0.832833	16827	0.951332	No
Liver	205	ZNF705E	ENSG00000214534.5	11	71814045	71821548	-0.000970054	0.0179821	0.957037	16827	0.98905	No
Liver	205	RP11-849H4.2	ENSG00000254469.7	11	71865509	71928654	-0.000664285	0.00668254	0.920925	16827	0.980475	No
Liver	205	RNF121	ENSG00000137522.17	11	71928701	71997597	0.00551342	0.00303547	0.0709563	16827	0.374406	No
Liver	205	IL18BP	ENSG00000137496.17	11	71998541	72005715	-0.00973367	0.00678451	0.153082	16827	0.515999	No
Liver	205	NUMA1	ENSG00000137497.17	11	72003887	72080330	-0.000940287	0.00230761	0.684137	16827	0.889849	No
Liver	205	LRTOMT	ENSG00000184154.13	11	72080694	72110782	-0.00123683	0.00449961	0.783722	16827	0.931935	No
Liver	205	LAMTOR1	ENSG00000149357.9	11	72085895	72103387	0.00532056	0.00290585	0.0687289	16827	0.369685	No
Liver	205	ANAPC15	ENSG00000110200.8	11	72106378	72112780	0.00110619	0.00396452	0.780543	16827	0.931935	No
Liver	205	FOLR3	ENSG00000110203.8	11	72114869	72139892	0.000341536	0.0245626	0.988921	16827	0.996816	No
Liver	205	FOLR1	ENSG00000110195.12	11	72189558	72196323	0.00577258	0.0228858	0.801144	16827	0.938542	No
Liver	205	FOLR2	ENSG00000165457.13	11	72216601	72221950	-0.00500588	0.0118921	0.674291	16827	0.88656	No
Liver	205	INPPL1	ENSG00000165458.13	11	72223701	72239076	0.00365818	0.00365306	0.317956	16827	0.682061	No
Liver	205	CLPB	ENSG00000162129.12	11	72292425	72434680	0.00276515	0.00440109	0.5306	16827	0.81785	No
Liver	205	LINC01537	ENSG00000227467.3	11	72570660	72573229	-0.0146202	0.0127687	0.253703	16827	0.628315	No
Liver	205	PDE2A	ENSG00000186642.15	11	72576141	72674591	-0.00405546	0.00697675	0.561766	16827	0.833204	No
Liver	205	ARAP1	ENSG00000186635.14	11	72685069	72752403	0.00123624	0.00445918	0.781913	16827	0.931935	No
Liver	205	STARD10	ENSG00000214530.8	11	72754729	72794168	0.00950898	0.00434573	0.0299279	16827	0.26383	No
Liver	205	ATG16L2	ENSG00000168010.10	11	72814308	72843674	0.00476104	0.00425541	0.264683	16827	0.6378	No
Liver	205	FCHSD2	ENSG00000137478.14	11	72836745	73142261	0.00205652	0.00396938	0.605017	16827	0.854872	No
Liver	205	P2RY2	ENSG00000175591.11	11	73218298	73236352	0.0334722	0.00744307	1.22073e-05	16827	0.00586893	Yes
Liver	205	P2RY6	ENSG00000171631.14	11	73264505	73298617	-0.00732901	0.0155908	0.638854	16827	0.870365	No
Liver	205	ARHGEF17	ENSG00000110237.3	11	73308565	73369091	0.0167255	0.00492332	0.000835203	16827	0.0498367	Yes
Liver	205	RELT	ENSG00000054967.12	11	73376264	73397472	-0.00185678	0.00654301	0.776899	16827	0.931204	No
Liver	205	FAM168A	ENSG00000054965.10	11	73400487	73598189	-0.00123804	0.00377715	0.74346	16827	0.917535	No
Liver	205	PLEKHB1	ENSG00000021300.13	11	73646178	73662819	0.0067096	0.00857191	0.43479	16827	0.759258	No
Liver	205	RAB6A	ENSG00000175582.19	11	73675638	73761137	0.00112587	0.00405496	0.781593	16827	0.931935	No
Liver	205	MRPL48	ENSG00000175581.13	11	73787316	73865133	-0.00704716	0.00370574	0.0587829	16827	0.347304	No
Liver	205	COA4	ENSG00000181924.6	11	73872667	73876968	-0.00437861	0.00254366	0.086872	16827	0.40653	No
Liver	205	PAAF1	ENSG00000175575.12	11	73876699	73931124	-0.00671817	0.00377312	0.0766477	16827	0.385961	No
Liver	205	UCP2	ENSG00000175567.8	11	73974667	73983307	-0.0105985	0.00759704	0.16468	16827	0.529841	No
Liver	205	UCP3	ENSG00000175564.12	11	74000281	74009435	-0.00831212	0.00684885	0.226444	16827	0.602813	No
Liver	205	C2CD3	ENSG00000168014.16	11	74012714	74171098	-0.00233961	0.00313184	0.455998	16827	0.772795	No
Liver	205	PPME1	ENSG00000214517.9	11	74171211	74254703	-0.00291416	0.00307972	0.345272	16827	0.703036	No
Liver	205	P4HA3	ENSG00000149380.11	11	74235801	74311657	-0.00208235	0.0117731	0.859803	16827	0.961948	No
Liver	205	PGM2L1	ENSG00000165434.7	11	74330318	74398473	-0.00668784	0.00654316	0.308077	16827	0.673798	No
Liver	205	KCNE3	ENSG00000175538.10	11	74454841	74467729	-0.00450696	0.00926249	0.627137	16827	0.864632	No
Liver	205	LIPT2	ENSG00000175536.6	11	74491712	74493365	0.00520775	0.00676957	0.442713	16827	0.763664	No
Liver	205	AP001372.2	ENSG00000254837.2	11	74493734	74498533	-0.0188562	0.00683269	0.0063738	16827	0.128292	No
Liver	205	POLD3	ENSG00000077514.8	11	74592530	74669117	0.000374122	0.00456841	0.934821	16827	0.982357	No
Liver	205	CHRDL2	ENSG00000054938.15	11	74696429	74731385	0.0127812	0.0113282	0.260687	16827	0.635	No
Liver	205	RNF169	ENSG00000166439.5	11	74748868	74840229	0.00844785	0.00530573	0.113063	16827	0.454602	No
Liver	205	XRRA1	ENSG00000166435.15	11	74807739	74949200	-0.00232414	0.0111772	0.83551	16827	0.952562	No
Liver	205	SPCS2	ENSG00000118363.11	11	74949247	74979031	-0.0098882	0.00392747	0.0126704	16827	0.177609	No
Liver	205	NEU3	ENSG00000162139.9	11	74988134	75018893	0.0194715	0.00467843	4.85036e-05	16827	0.0117895	Yes
Liver	205	SLCO2B1	ENSG00000137491.14	11	75100563	75206549	-0.000406342	0.0050736	0.936254	16827	0.982865	No
Liver	205	TPBGL	ENSG00000261594.3	11	75240905	75243697	-0.00887647	0.0226529	0.695627	16827	0.895381	No
Liver	205	ARRB1	ENSG00000137486.16	11	75264182	75351705	-0.0463113	0.00872285	3.16553e-07	16827	0.00133166	Yes
Liver	205	RPS3	ENSG00000149273.14	11	75399486	75422280	-0.0128024	0.00441117	0.00415981	16827	0.101911	No
Liver	205	GDPD5	ENSG00000158555.14	11	75434640	75525903	0.0222016	0.00692613	0.00159124	16827	0.0659504	No
Liver	205	SERPINH1	ENSG00000149257.13	11	75562056	75572783	-0.00846796	0.00790494	0.285479	16827	0.657027	No
Liver	205	MAP6	ENSG00000171533.11	11	75586918	75669120	0.018333	0.00982442	0.0636319	16827	0.358113	No
Liver	205	MOGAT2	ENSG00000166391.14	11	75717819	75732958	0.0202453	0.00960477	0.0364066	16827	0.28579	No
Liver	205	DGAT2	ENSG00000062282.14	11	75759512	75801535	0.0191193	0.00944743	0.0444498	16827	0.310485	No
Liver	205	UVRAG	ENSG00000198382.8	11	75815407	76143195	0.00288174	0.00295775	0.331193	16827	0.691001	No
Liver	205	WNT11	ENSG00000085741.12	11	76186325	76210736	0.0388133	0.0178373	0.0308392	16827	0.267077	No
Liver	205	RP11-619A14.3	ENSG00000255362.1	11	76210956	76216025	0.0193315	0.0174949	0.270618	16827	0.644178	No
Liver	205	THAP12	ENSG00000137492.7	11	76349956	76380971	0.0012926	0.00320446	0.687143	16827	0.891327	No
Liver	205	RP11-111M22.2	ENSG00000179240.9	11	76381313	76414619	-0.0162312	0.00851956	0.0583265	16827	0.346552	No
Liver	205	RP11-111M22.4	ENSG00000272301.1	11	76389648	76390128	-0.0203392	0.0161823	0.210401	16827	0.584728	No
Liver	205	RP11-111M22.5	ENSG00000271757.1	11	76392196	76392905	0.00178422	0.0214774	0.933883	16827	0.982267	No
Liver	205	RP11-111M22.3	ENSG00000255135.3	11	76441338	76444656	-0.00465929	0.00875215	0.595122	16827	0.85049	No
Liver	205	EMSY	ENSG00000158636.16	11	76445022	76553025	-0.000468315	0.00287409	0.870742	16827	0.966178	No
Liver	205	RP11-672A2.5	ENSG00000255363.2	11	76607853	76630427	-0.00261272	0.0193157	0.892552	16827	0.974688	No
Liver	205	RP11-672A2.4	ENSG00000254810.1	11	76654169	76656712	0.00730379	0.0176667	0.679782	16827	0.887822	No
Liver	205	LRRC32	ENSG00000137507.11	11	76657524	76670747	-0.00135514	0.00540209	0.802208	16827	0.938563	No
Liver	205	TSKU	ENSG00000182704.7	11	76782251	76798154	0.00631924	0.0160445	0.694144	16827	0.89439	No
Liver	205	ACER3	ENSG00000078124.11	11	76860867	77026797	0.011952	0.00452845	0.00902383	16827	0.149895	No
Liver	205	CAPN5	ENSG00000149260.15	11	77066932	77126155	0.00583929	0.00538561	0.279685	16827	0.652607	No
Liver	205	OMP	ENSG00000254550.1	11	77102840	77103331	-0.000925763	0.0135045	0.945421	16827	0.984268	No
Liver	205	MYO7A	ENSG00000137474.19	11	77128264	77215239	0.0083494	0.006532	0.202787	16827	0.577799	No
Liver	205	GDPD4	ENSG00000178795.9	11	77216558	77301649	-0.00542363	0.0148253	0.714909	16827	0.903773	No
Liver	205	PAK1	ENSG00000149269.9	11	77321707	77455937	-0.00574388	0.00555415	0.302426	16827	0.669089	No
Liver	205	CLNS1A	ENSG00000074201.8	11	77514936	77637805	-0.00708687	0.0037709	0.0617852	16827	0.354407	No
Liver	205	AQP11	ENSG00000178301.3	11	77589391	77610355	0.0113426	0.00534731	0.0352525	16827	0.281604	No
Liver	205	RSF1	ENSG00000048649.13	11	77659996	77821017	-0.00147401	0.00234704	0.530769	16827	0.817956	No
Liver	205	AAMDC	ENSG00000087884.14	11	77821109	77918432	-0.0116944	0.0055731	0.0372456	16827	0.288271	No
Liver	205	INTS4	ENSG00000149262.16	11	77878757	77994678	-0.00543375	0.00285316	0.0584177	16827	0.346552	No
Liver	205	KCTD14	ENSG00000151364.16	11	78016026	78046191	-0.0341211	0.0096833	0.000537508	16827	0.0388183	Yes
Liver	205	THRSP	ENSG00000151365.2	11	78063861	78068303	-0.0368631	0.0178375	0.0401797	16827	0.297581	No
Liver	205	NDUFC2	ENSG00000151366.12	11	78068352	78080219	0.000331307	0.00312431	0.915665	16827	0.978901	No
Liver	205	ALG8	ENSG00000159063.12	11	78100936	78139660	-0.0116301	0.00364637	0.00167695	16827	0.0667731	No
Liver	205	KCTD21	ENSG00000188997.7	11	78171249	78188811	-0.00172861	0.00350082	0.622058	16827	0.862933	No
Liver	205	USP35	ENSG00000118369.12	11	78188823	78214711	0.0137321	0.00825177	0.0977963	16827	0.427212	No
Liver	205	GAB2	ENSG00000033327.12	11	78215297	78418348	0.00825428	0.00721085	0.253828	16827	0.628315	No
Liver	205	RP11-452H21.4	ENSG00000251323.2	11	78423982	78429836	0.0130927	0.0149634	0.382731	16827	0.726997	No
Liver	205	NARS2	ENSG00000137513.9	11	78435961	78574874	-0.00721729	0.00337551	0.0338324	16827	0.276224	No
Liver	205	PRCP	ENSG00000137509.10	11	82823502	82970584	-0.00452938	0.00379677	0.23443	16827	0.609113	No
Liver	205	DDIAS	ENSG00000165490.12	11	82899975	82958277	0.00816006	0.0118487	0.491892	16827	0.795948	No
Liver	205	RAB30	ENSG00000137502.9	11	82973133	83071923	0.00122792	0.00490406	0.802568	16827	0.938686	No
Liver	205	RAB30-AS1	ENSG00000246067.7	11	83072066	83106579	-0.00733531	0.00541856	0.177489	16827	0.546598	No
Liver	205	PCF11	ENSG00000165494.11	11	83156988	83187451	-0.000781172	0.00274622	0.776384	16827	0.931118	No
Liver	205	ANKRD42	ENSG00000137494.13	11	83193795	83256099	0.00486579	0.00444019	0.274584	16827	0.648025	No
Liver	205	CCDC90B	ENSG00000137500.9	11	83259097	83286127	-0.00435567	0.00325638	0.182693	16827	0.553905	No
Liver	205	DLG2	ENSG00000150672.16	11	83455012	85627922	0.0159829	0.00955388	0.0960512	16827	0.424994	No
Liver	205	TMEM126B	ENSG00000171204.12	11	85628573	85636539	-0.0036496	0.00313725	0.246218	16827	0.619021	No
Liver	205	TMEM126A	ENSG00000171202.6	11	85647967	85656547	-0.00746622	0.00342543	0.0305611	16827	0.2659	No
Liver	205	CREBZF	ENSG00000137504.13	11	85659708	85682908	-0.00131523	0.00304646	0.66645	16827	0.883233	No
Liver	205	CCDC89	ENSG00000179071.4	11	85684866	85686277	0.00784877	0.0223981	0.726425	16827	0.909626	No
Liver	205	SYTL2	ENSG00000137501.17	11	85694224	85811159	0.0139298	0.00833351	0.0963249	16827	0.425534	No
Liver	205	PICALM	ENSG00000073921.17	11	85957684	86069882	0.00105788	0.00258693	0.683067	16827	0.889419	No
Liver	205	EED	ENSG00000074266.19	11	86244544	86278813	0.00117245	0.00312375	0.707847	16827	0.900638	No
Liver	205	HIKESHI	ENSG00000149196.15	11	86302211	86345931	-0.00736262	0.00368745	0.0473434	16827	0.317281	No
Liver	205	CCDC81	ENSG00000149201.9	11	86374736	86423109	0.00683987	0.0123005	0.578847	16827	0.841076	No
Liver	205	ME3	ENSG00000151376.16	11	86441108	86672636	-0.00923293	0.00544669	0.0917486	16827	0.417109	No
Liver	205	PRSS23	ENSG00000150687.11	11	86791059	86952910	0.00600693	0.00871798	0.491679	16827	0.79592	No
Liver	205	FZD4	ENSG00000174804.3	11	86945679	86955391	-0.000259016	0.00609496	0.966149	16827	0.991731	No
Liver	205	RP11-736K20.6	ENSG00000246523.7	11	86955619	87000959	-0.0213488	0.0113285	0.0610801	16827	0.35308	No
Liver	205	TMEM135	ENSG00000166575.16	11	87037844	87323708	-0.0138675	0.00515982	0.00786058	16827	0.141407	No
Liver	205	RAB38	ENSG00000123892.11	11	88113242	88175467	0.0207145	0.015251	0.176062	16827	0.544594	No
Liver	205	CTSC	ENSG00000109861.15	11	88293592	88337787	-0.000891714	0.00572872	0.876475	16827	0.968636	No
Liver	205	NAALAD2	ENSG00000077616.10	11	90131515	90192894	-0.0060503	0.00781403	0.439761	16827	0.762181	No
Liver	205	CHORDC1	ENSG00000110172.11	11	90201160	90223152	-0.00790457	0.00498528	0.114561	16827	0.456804	No
Liver	205	SLC36A4	ENSG00000180773.14	11	93144171	93197964	0.00438667	0.00482171	0.364138	16827	0.71623	No
Liver	205	SMCO4	ENSG00000166002.6	11	93478472	93543508	-0.000172646	0.00493881	0.972152	16827	0.993659	No
Liver	205	CEP295	ENSG00000166004.14	11	93661639	93729947	0.0112848	0.00496088	0.02408	16827	0.236883	No
Liver	205	TAF1D	ENSG00000166012.16	11	93729970	93742898	-0.00162733	0.00344014	0.636748	16827	0.869544	No
Liver	205	C11orf54	ENSG00000182919.14	11	93741963	93764749	-0.0159744	0.00497297	0.00155625	16827	0.0655922	No
Liver	205	MED17	ENSG00000042429.11	11	93784227	93814963	-0.0093936	0.00305598	0.00243656	16827	0.0789101	No
Liver	205	PANX1	ENSG00000110218.8	11	94128928	94181972	0.0049408	0.00519906	0.343199	16827	0.701055	No
Liver	205	GPR83	ENSG00000123901.8	11	94377311	94401419	0.0111865	0.0169338	0.509697	16827	0.807432	No
Liver	205	MRE11	ENSG00000020922.12	11	94415578	94492906	0.00109433	0.00455154	0.810265	16827	0.942722	No
Liver	205	ANKRD49	ENSG00000168876.8	11	94493629	94499583	0.00143799	0.00257869	0.57777	16827	0.840433	No
Liver	205	C11orf97	ENSG00000257057.2	11	94512432	94532123	0.010527	0.0183548	0.566993	16827	0.835798	No
Liver	205	FUT4	ENSG00000196371.3	11	94543990	94549898	0.00137156	0.00715269	0.848147	16827	0.957204	No
Liver	205	PIWIL4	ENSG00000134627.11	11	94567308	94621421	-0.00889026	0.0077754	0.254373	16827	0.628346	No
Liver	205	AMOTL1	ENSG00000166025.17	11	94706431	94876753	0.00747615	0.00695042	0.283504	16827	0.65601	No
Liver	205	CWC15	ENSG00000150316.11	11	94962622	94973612	-0.00684111	0.00328617	0.038753	16827	0.292158	No
Liver	205	KDM4D	ENSG00000186280.6	11	94973681	94999518	0.00374634	0.0125241	0.765179	16827	0.926613	No
Liver	205	SRSF8	ENSG00000263465.4	11	95067197	95071224	-0.00829138	0.00320821	0.0105334	16827	0.161573	No
Liver	205	ENDOD1	ENSG00000149218.4	11	95089810	95132645	-0.00303171	0.00414588	0.465557	16827	0.778333	No
Liver	205	SESN3	ENSG00000149212.11	11	95165513	95232541	0.00828743	0.00747881	0.269264	16827	0.642825	No
Liver	205	FAM76B	ENSG00000077458.12	11	95768942	95790409	0.00518009	0.00571848	0.366206	16827	0.718199	No
Liver	205	CEP57	ENSG00000166037.10	11	95789965	95832693	0.00523584	0.00534659	0.328732	16827	0.689766	No
Liver	205	MTMR2	ENSG00000087053.18	11	95832882	95925315	0.00244836	0.00339281	0.471443	16827	0.782203	No
Liver	205	MAML2	ENSG00000184384.13	11	95976598	96343180	-0.0062019	0.00579644	0.286051	16827	0.657153	No
Liver	205	CCDC82	ENSG00000149231.11	11	96352769	96389923	0.0127837	0.00553202	0.0219555	16827	0.226793	No
Liver	205	JRKL	ENSG00000183340.6	11	96389989	96507574	-0.00703481	0.00431591	0.104828	16827	0.439424	No
Liver	205	ARHGAP42	ENSG00000165895.17	11	100738443	100991937	-0.00102079	0.00463877	0.826072	16827	0.948633	No
Liver	205	TMEM133	ENSG00000170647.3	11	100991989	100993941	-0.000769785	0.00444092	0.862577	16827	0.963025	No
Liver	205	PGR	ENSG00000082175.14	11	101029624	101130524	-0.000482438	0.00876705	0.956176	16827	0.988902	No
Liver	205	CEP126	ENSG00000110318.13	11	101915015	102001058	0.0226185	0.00884127	0.0113288	16827	0.16778	No
Liver	205	RP11-732A21.3	ENSG00000277459.1	11	102109843	102110457	0.0175749	0.0210748	0.405407	16827	0.742952	No
Liver	205	YAP1	ENSG00000137693.13	11	102110461	102233423	0.00251391	0.00364053	0.490732	16827	0.795142	No
Liver	205	BIRC3	ENSG00000023445.13	11	102317450	102339403	-0.00215259	0.0121355	0.859407	16827	0.961838	No
Liver	205	BIRC2	ENSG00000110330.8	11	102347211	102378670	-0.00384793	0.00307072	0.211766	16827	0.58589	No
Liver	205	TMEM123	ENSG00000152558.14	11	102396332	102470384	-0.00158069	0.00532884	0.767086	16827	0.927415	No
Liver	205	MMP7	ENSG00000137673.8	11	102520508	102530753	-0.0365219	0.0178936	0.0426806	16827	0.305685	No
Liver	205	RP11-817J15.3	ENSG00000281655.1	11	102681310	102683913	0.0235071	0.0417329	0.573936	16827	0.838701	No
Liver	205	MMP27	ENSG00000137675.4	11	102691487	102705806	0.0375497	0.0311987	0.230313	16827	0.605826	No
Liver	205	MMP8	ENSG00000118113.11	11	102711795	102727050	0.023827	0.0246256	0.334536	16827	0.694883	No
Liver	205	MMP1	ENSG00000196611.4	11	102789920	102798160	0.0113999	0.0272183	0.67583	16827	0.886727	No
Liver	205	MMP3	ENSG00000149968.11	11	102835801	102843803	0.0320237	0.0316761	0.313364	16827	0.678733	No
Liver	205	DCUN1D5	ENSG00000137692.11	11	103062076	103092215	-0.00121955	0.00391774	0.755935	16827	0.922943	No
Liver	205	DYNC2H1	ENSG00000187240.13	11	103109431	103479863	-0.0024944	0.00602756	0.679481	16827	0.887822	No
Liver	205	PDGFD	ENSG00000170962.12	11	103907186	104164379	0.00502351	0.00735351	0.49538	16827	0.798962	No
Liver	205	CASP4	ENSG00000196954.13	11	104942866	104969436	-0.00664346	0.00489875	0.176721	16827	0.545337	No
Liver	205	CASP5	ENSG00000137757.10	11	104994235	105023168	0.00521737	0.0226792	0.818309	16827	0.944877	No
Liver	205	CASP1	ENSG00000137752.23	11	105025443	105035250	-0.00386214	0.00508553	0.448568	16827	0.768054	No
Liver	205	CARD16	ENSG00000204397.7	11	105041326	105045376	0.00966248	0.00616553	0.118801	16827	0.462318	No
Liver	205	MSANTD4	ENSG00000170903.10	11	105995623	106022403	0.00485361	0.00489102	0.322337	16827	0.685439	No
Liver	205	KBTBD3	ENSG00000182359.14	11	106051098	106077488	-0.00947953	0.00532963	0.0769577	16827	0.38658	No
Liver	205	AASDHPPT	ENSG00000149313.10	11	106075501	106098710	-0.00361631	0.0029357	0.21959	16827	0.595261	No
Liver	205	GUCY1A2	ENSG00000152402.10	11	106674012	107018524	-0.00349699	0.00798984	0.662135	16827	0.88073	No
Liver	205	RP11-819C21.1	ENSG00000261098.1	11	107312132	107316271	0.00103669	0.00633283	0.870147	16827	0.965882	No
Liver	205	CWF19L2	ENSG00000152404.15	11	107326345	107457844	-0.000623297	0.00436756	0.886676	16827	0.972568	No
Liver	205	ALKBH8	ENSG00000137760.14	11	107502726	107565746	0.00411997	0.00405144	0.310537	16827	0.676078	No
Liver	205	ELMOD1	ENSG00000110675.12	11	107591091	107666779	0.0264116	0.0232576	0.257603	16827	0.631775	No
Liver	205	SLN	ENSG00000170290.3	11	107707378	107719693	-0.00660358	0.0228876	0.773274	16827	0.929693	No
Liver	205	SLC35F2	ENSG00000110660.14	11	107790991	107928293	-0.0067938	0.0107697	0.528942	16827	0.817101	No
Liver	205	RAB39A	ENSG00000179331.2	11	107928503	107963482	-0.0110626	0.0208176	0.595783	16827	0.85049	No
Liver	205	CUL5	ENSG00000166266.13	11	108008733	108107776	0.0021198	0.00234616	0.367437	16827	0.71903	No
Liver	205	ACAT1	ENSG00000075239.13	11	108121751	108147776	0.00419712	0.00585309	0.47424	16827	0.784508	No
Liver	205	NPAT	ENSG00000149308.16	11	108157215	108208584	-0.00194616	0.00323273	0.547908	16827	0.825467	No
Liver	205	ATM	ENSG00000149311.18	11	108222484	108369102	-0.00427865	0.0033748	0.206472	16827	0.580694	No
Liver	205	C11orf65	ENSG00000166323.12	11	108308519	108467531	-0.0145292	0.00828598	0.0811969	16827	0.394122	No
Liver	205	KDELC2	ENSG00000178202.12	11	108472105	108498432	-0.00111355	0.00440477	0.800702	16827	0.938525	No
Liver	205	EXPH5	ENSG00000110723.11	11	108505431	108593738	0.0157991	0.00802209	0.0504111	16827	0.328268	No
Liver	205	DDX10	ENSG00000178105.9	11	108665025	108940930	0.000503096	0.00404861	0.901243	16827	0.976467	No
Liver	205	ZC3H12C	ENSG00000149289.10	11	110093361	110171841	-0.00366565	0.00523182	0.484414	16827	0.790615	No
Liver	205	RDX	ENSG00000137710.14	11	110174880	110296722	0.00387485	0.00337729	0.252746	16827	0.626909	No
Liver	205	FDX1	ENSG00000137714.2	11	110429883	110464881	-0.0020975	0.00323979	0.518171	16827	0.812001	No
Liver	205	ARHGAP20	ENSG00000137727.12	11	110577042	110713189	-0.00463086	0.00906836	0.610204	16827	0.857793	No
Liver	205	COLCA2	ENSG00000214290.8	11	111298840	111308735	-0.00450074	0.010485	0.668242	16827	0.883548	No
Liver	205	POU2AF1	ENSG00000110777.11	11	111352252	111455630	0.00554682	0.00920056	0.547336	16827	0.825199	No
Liver	205	LAYN	ENSG00000204381.11	11	111540280	111561745	-6.45511e-06	0.00903775	0.999431	16827	0.99984	No
Liver	205	SIK2	ENSG00000170145.4	11	111602391	111730853	0.00205276	0.00612467	0.737886	16827	0.914487	No
Liver	205	PPP2R1B	ENSG00000137713.15	11	111735281	111766427	0.00759294	0.00795955	0.341372	16827	0.699885	No
Liver	205	RP11-108O10.2	ENSG00000254990.5	11	111768668	111778350	0.0148665	0.0102548	0.148848	16827	0.510504	No
Liver	205	ALG9	ENSG00000086848.14	11	111782195	111871581	0.00535463	0.00386476	0.167586	16827	0.533669	No
Liver	205	FDXACB1	ENSG00000255561.6	11	111874056	111880775	0.00231021	0.00664309	0.72842	16827	0.910189	No
Liver	205	C11orf1	ENSG00000137720.7	11	111878935	111885975	-0.0193773	0.00540367	0.000430801	16827	0.0334059	Yes
Liver	205	CRYAB	ENSG00000109846.7	11	111908565	111923722	-0.00571425	0.00932747	0.540884	16827	0.822916	No
Liver	205	HSPB2	ENSG00000170276.5	11	111912242	111914093	0.0113218	0.0114643	0.324668	16827	0.687422	No
Liver	205	C11orf52	ENSG00000149300.9	11	111918032	111926872	-0.00329673	0.00499208	0.509833	16827	0.807432	No
Liver	205	DIXDC1	ENSG00000150764.13	11	111927144	112022584	0.00475538	0.00691892	0.492763	16827	0.796658	No
Liver	205	DLAT	ENSG00000150768.15	11	112024814	112064390	-0.00667824	0.00625952	0.287426	16827	0.658133	No
Liver	205	PIH1D2	ENSG00000150773.10	11	112067798	112074085	0.00994559	0.0139741	0.477548	16827	0.785964	No
Liver	205	C11orf57	ENSG00000150776.17	11	112074275	112084799	-0.000985048	0.00271489	0.71715	16827	0.904405	No
Liver	205	TIMM8B	ENSG00000150779.11	11	112085151	112086772	-0.00200589	0.00321518	0.533484	16827	0.819188	No
Liver	205	SDHD	ENSG00000204370.9	11	112086799	112120013	-0.00665071	0.00353199	0.061288	16827	0.353483	No
Liver	205	IL18	ENSG00000150782.11	11	112143251	112164117	0.00993509	0.00839072	0.237926	16827	0.612074	No
Liver	205	TEX12	ENSG00000150783.9	11	112167372	112172554	0.00285029	0.0234399	0.903349	16827	0.976467	No
Liver	205	BCO2	ENSG00000197580.11	11	112175467	112224699	0.0117458	0.0123026	0.340972	16827	0.699745	No
Liver	205	PTS	ENSG00000150787.7	11	112226365	112269955	0.00290927	0.00554571	0.600497	16827	0.852959	No
Liver	205	RP11-356J5.12	ENSG00000250303.3	11	112270749	112362534	0.0118439	0.010375	0.255121	16827	0.629	No
Liver	205	NCAM1	ENSG00000149294.16	11	112961247	113278436	0.00880515	0.00955354	0.357918	16827	0.711959	No
Liver	205	TTC12	ENSG00000149292.16	11	113314529	113383544	0.0011314	0.00572988	0.84369	16827	0.955119	No
Liver	205	ANKK1	ENSG00000170209.4	11	113387791	113400418	-0.00907842	0.0150217	0.546357	16827	0.825199	No
Liver	205	TMPRSS5	ENSG00000166682.10	11	113687550	113706373	0.011407	0.00705536	0.107646	16827	0.443851	No
Liver	205	ZW10	ENSG00000086827.8	11	113733187	113773811	0.00214542	0.00346807	0.536936	16827	0.820322	No
Liver	205	USP28	ENSG00000048028.11	11	113797874	113875570	0.0119828	0.00316977	0.000211841	16827	0.0234646	Yes
Liver	205	ZBTB16	ENSG00000109906.13	11	114059593	114250676	0.000639747	0.0111528	0.95432	16827	0.987969	No
Liver	205	NNMT	ENSG00000166741.7	11	114257787	114313285	-0.0279771	0.0111094	0.0126484	16827	0.177609	No
Liver	205	C11orf71	ENSG00000180425.11	11	114391443	114400029	-0.0136994	0.00486419	0.00538985	16827	0.117177	No
Liver	205	RBM7	ENSG00000076053.10	11	114400512	114414203	-0.00108363	0.00322115	0.736948	16827	0.914116	No
Liver	205	REXO2	ENSG00000076043.9	11	114439386	114450279	-0.0120655	0.00377531	0.00164215	16827	0.0667449	No
Liver	205	CADM1	ENSG00000182985.17	11	115169218	115504957	0.0019246	0.00529565	0.716703	16827	0.904355	No
Liver	205	BUD13	ENSG00000137656.11	11	116748170	116772988	0.00217667	0.00345989	0.530057	16827	0.817607	No
Liver	205	ZPR1	ENSG00000109917.10	11	116773799	116788050	0.00609325	0.00831185	0.464448	16827	0.777948	No
Liver	205	APOA5	ENSG00000110243.11	11	116789367	116792420	0.0308086	0.00993926	0.00224344	16827	0.0756521	No
Liver	205	APOA4	ENSG00000110244.6	11	116820700	116823306	0.0125597	0.0272863	0.645852	16827	0.873613	No
Liver	205	APOC3	ENSG00000110245.11	11	116829706	116833072	0.00715809	0.00546855	0.19219	16827	0.565085	No
Liver	205	APOA1	ENSG00000118137.9	11	116835751	116837950	-0.0049956	0.00791117	0.528527	16827	0.816973	No
Liver	205	SIK3	ENSG00000160584.15	11	116843402	117098437	-0.00050979	0.00475618	0.91476	16827	0.978469	No
Liver	205	PAFAH1B2	ENSG00000168092.13	11	117144267	117176894	-0.0019677	0.00246782	0.426286	16827	0.754738	No
Liver	205	SIDT2	ENSG00000149577.15	11	117178733	117197445	0.00639037	0.00275575	0.0215038	16827	0.225308	No
Liver	205	TAGLN	ENSG00000149591.16	11	117199321	117204336	-7.12712e-05	0.00960388	0.994087	16827	0.998418	No
Liver	205	PCSK7	ENSG00000160613.12	11	117204783	117232525	0.00455105	0.00442904	0.305518	16827	0.672724	No
Liver	205	RNF214	ENSG00000167257.10	11	117232625	117285206	-0.000562717	0.00367187	0.878369	16827	0.969595	No
Liver	205	BACE1	ENSG00000186318.16	11	117286446	117316259	-0.00480626	0.00362023	0.185961	16827	0.55828	No
Liver	205	CEP164	ENSG00000110274.15	11	117314557	117413268	-0.00369444	0.00365175	0.313022	16827	0.678468	No
Liver	205	DSCAML1	ENSG00000177103.13	11	117427773	117817525	0.0155218	0.0113975	0.174913	16827	0.542938	No
Liver	205	FXYD2	ENSG00000137731.13	11	117800844	117828698	-0.000806526	0.00953371	0.932674	16827	0.981863	No
Liver	205	FXYD6	ENSG00000137726.16	11	117836976	117877486	-0.00105797	0.00523612	0.8401	16827	0.953755	No
Liver	205	TMPRSS13	ENSG00000137747.15	11	117900643	117929459	-2.02575e-05	0.0122489	0.998682	16827	0.999572	No
Liver	205	IL10RA	ENSG00000110324.10	11	117986348	118001479	0.00798011	0.00588484	0.176756	16827	0.545337	No
Liver	205	TMPRSS4-AS1	ENSG00000255274.9	11	118003634	118088299	-0.0105399	0.0287357	0.714201	16827	0.9035	No
Liver	205	SCN4B	ENSG00000177098.8	11	118133377	118152888	0.0129446	0.00909185	0.156218	16827	0.520007	No
Liver	205	JAML	ENSG00000160593.18	11	118193740	118225094	0.00971686	0.00718854	0.178135	16827	0.547875	No
Liver	205	MPZL3	ENSG00000160588.9	11	118226690	118252350	0.0114453	0.00526939	0.0311389	16827	0.267915	No
Liver	205	MPZL2	ENSG00000149573.8	11	118253403	118264536	0.0200239	0.00703782	0.0049446	16827	0.110715	No
Liver	205	CD3E	ENSG00000198851.9	11	118304545	118316175	0.00782999	0.00977507	0.424161	16827	0.752877	No
Liver	205	CD3D	ENSG00000167286.9	11	118338954	118342744	-0.00258504	0.0128382	0.840644	16827	0.953845	No
Liver	205	CD3G	ENSG00000160654.9	11	118344344	118355161	0.0054119	0.0142428	0.704405	16827	0.89919	No
Liver	205	UBE4A	ENSG00000110344.9	11	118359585	118399211	0.00883361	0.00342484	0.0106858	16827	0.16243	No
Liver	205	ATP5L	ENSG00000167283.7	11	118401154	118431496	-0.0122033	0.00403446	0.00284614	16827	0.0844657	No
Liver	205	KMT2A	ENSG00000118058.20	11	118436490	118526832	0.00423078	0.00302182	0.163183	16827	0.527649	No
Liver	205	TTC36	ENSG00000172425.10	11	118527576	118530990	-0.00330779	0.0083538	0.692594	16827	0.893527	No
Liver	205	TMEM25	ENSG00000149582.15	11	118531198	118547280	-0.00895715	0.00711269	0.209519	16827	0.583901	No
Liver	205	IFT46	ENSG00000118096.7	11	118544528	118572970	-0.0170121	0.00458936	0.000277941	16827	0.0271913	Yes
Liver	205	ARCN1	ENSG00000095139.13	11	118572390	118603033	-0.00219491	0.00266391	0.411044	16827	0.746281	No
Liver	205	PHLDB1	ENSG00000019144.18	11	118606440	118657315	0.0052248	0.0044547	0.242371	16827	0.617189	No
Liver	205	TREH	ENSG00000118094.11	11	118658039	118679673	0.026349	0.0193286	0.174489	16827	0.542682	No
Liver	205	DDX6	ENSG00000110367.11	11	118747766	118791147	0.00333277	0.00335023	0.321153	16827	0.684302	No
Liver	205	RP11-158I9.8	ENSG00000278376.1	11	118791254	118793137	-0.0102168	0.00798434	0.202302	16827	0.577756	No
Liver	205	BCL9L	ENSG00000186174.12	11	118897800	118925608	0.00832162	0.00638191	0.193893	16827	0.566823	No
Liver	205	RP11-110I1.12	ENSG00000255121.2	11	118994824	118998004	-0.0225839	0.0120417	0.0623195	16827	0.355182	No
Liver	205	CCDC84	ENSG00000186166.8	11	118998142	119015711	-0.000598607	0.00311239	0.847697	16827	0.957007	No
Liver	205	RPS25	ENSG00000118181.10	11	119015746	119018431	-0.0179577	0.00416309	2.62408e-05	16827	0.00811959	Yes
Liver	205	TRAPPC4	ENSG00000196655.11	11	119018691	119025454	-0.0113103	0.00424147	0.00834892	16827	0.144534	No
Liver	205	SLC37A4	ENSG00000137700.17	11	119024135	119030906	-0.0096883	0.00560703	0.0856962	16827	0.40336	No
Liver	205	HYOU1	ENSG00000149428.18	11	119044746	119057202	-0.00543463	0.00762063	0.476663	16827	0.785553	No
Liver	205	VPS11	ENSG00000160695.14	11	119067699	119081978	-0.00618915	0.00274938	0.0255684	16827	0.243791	No
Liver	205	HMBS	ENSG00000256269.7	11	119084866	119093549	-0.00279003	0.00432144	0.51933	16827	0.812622	No
Liver	205	H2AFX	ENSG00000188486.3	11	119093854	119095467	-0.00199155	0.00534764	0.710013	16827	0.901645	No
Liver	205	DPAGT1	ENSG00000172269.18	11	119096503	119108331	-0.00927606	0.00370532	0.0131744	16827	0.180887	No
Liver	205	C2CD2L	ENSG00000172375.12	11	119102372	119118544	-0.00624445	0.00438328	0.155974	16827	0.519768	No
Liver	205	HINFP	ENSG00000172273.12	11	119121587	119136044	-0.00311856	0.00301143	0.301766	16827	0.668724	No
Liver	205	ABCG4	ENSG00000172350.9	11	119149012	119162653	-0.00800772	0.0162347	0.62243	16827	0.863306	No
Liver	205	NLRX1	ENSG00000160703.15	11	119166568	119184016	0.00364507	0.00428838	0.396443	16827	0.736151	No
Liver	205	PDZD3	ENSG00000172367.15	11	119185475	119189637	0.0140603	0.0205727	0.49519	16827	0.798827	No
Liver	205	CCDC153	ENSG00000248712.7	11	119190224	119196769	-0.0105152	0.00990035	0.289589	16827	0.660287	No
Liver	205	CBL	ENSG00000110395.6	11	119206276	119313926	0.00252488	0.00401919	0.530652	16827	0.81785	No
Liver	205	MCAM	ENSG00000076706.16	11	119308529	119321521	-0.00134457	0.00742668	0.856531	16827	0.960473	No
Liver	205	RNF26	ENSG00000173456.4	11	119334527	119337313	0.0073056	0.00359976	0.043859	16827	0.309566	No
Liver	205	USP2	ENSG00000036672.15	11	119355215	119381726	0.00718315	0.0122245	0.557525	16827	0.830893	No
Liver	205	THY1	ENSG00000154096.13	11	119417378	119424985	0.0299363	0.0114396	0.00961504	16827	0.154653	No
Liver	205	NECTIN1	ENSG00000110400.10	11	119623408	119729084	0.0178654	0.00762152	0.0201476	16827	0.218443	No
Liver	205	TRIM29	ENSG00000137699.16	11	120111275	120185529	-0.00837288	0.0124412	0.501799	16827	0.802716	No
Liver	205	OAF	ENSG00000184232.8	11	120210767	120230332	0.00249799	0.00473005	0.598063	16827	0.851245	No
Liver	205	POU2F3	ENSG00000137709.9	11	120236640	120319944	-0.0139772	0.0284761	0.624127	16827	0.863831	No
Liver	205	TMEM136	ENSG00000181264.8	11	120325129	120333682	0.00168405	0.00616355	0.784986	16827	0.932507	No
Liver	205	ARHGEF12	ENSG00000196914.8	11	120336914	120489936	-0.000811669	0.00242263	0.737981	16827	0.914487	No
Liver	205	TBCEL	ENSG00000154114.12	11	121024072	121090775	0.00156615	0.00507101	0.757792	16827	0.924079	No
Liver	205	TECTA	ENSG00000109927.9	11	121101173	121191493	-0.00367599	0.00868834	0.672723	16827	0.885528	No
Liver	205	SC5D	ENSG00000109929.9	11	121292453	121308694	-0.000152525	0.00842709	0.985579	16827	0.996816	No
Liver	205	SORL1	ENSG00000137642.12	11	121452203	121633693	0.00496035	0.00695769	0.476796	16827	0.785553	No
Liver	205	UBASH3B	ENSG00000154127.9	11	122655675	122814473	0.00331157	0.00720142	0.64617	16827	0.873741	No
Liver	205	CRTAM	ENSG00000109943.8	11	122838500	122872639	-0.00455585	0.0153352	0.76674	16827	0.927293	No
Liver	205	C11orf63	ENSG00000109944.10	11	122882528	122959798	-0.00896521	0.0110375	0.417705	16827	0.749324	No
Liver	205	HSPA8	ENSG00000109971.13	11	123057489	123063230	-0.00968521	0.00832982	0.246459	16827	0.619072	No
Liver	205	CLMP	ENSG00000166250.11	11	123069865	123195281	0.00960914	0.0105399	0.36313	16827	0.715335	No
Liver	205	GRAMD1B	ENSG00000023171.16	11	123358428	123627774	0.00499767	0.00728414	0.493517	16827	0.797504	No
Liver	205	SCN3B	ENSG00000166257.8	11	123629189	123655244	-0.0201767	0.0178322	0.259337	16827	0.633127	No
Liver	205	ZNF202	ENSG00000166261.10	11	123724177	123741675	0.00387697	0.0043633	0.375417	16827	0.723448	No
Liver	205	VWA5A	ENSG00000110002.15	11	124115362	124147721	-0.00572745	0.00508099	0.261121	16827	0.635528	No
Liver	205	TBRG1	ENSG00000154144.12	11	124622861	124633112	0.00364588	0.00275011	0.186584	16827	0.558711	No
Liver	205	SIAE	ENSG00000110013.12	11	124635399	124694302	-0.00707789	0.00435404	0.105757	16827	0.440818	No
Liver	205	SPA17	ENSG00000064199.6	11	124673882	124697518	-0.0175185	0.0126852	0.168956	16827	0.535061	No
Liver	205	NRGN	ENSG00000154146.12	11	124739846	124747210	0.0183205	0.00842467	0.0309415	16827	0.267413	No
Liver	205	VSIG2	ENSG00000019102.11	11	124747472	124752238	-0.0125974	0.00894201	0.160593	16827	0.525493	No
Liver	205	ESAM	ENSG00000149564.11	11	124752583	124762290	-0.00340125	0.00500697	0.497804	16827	0.800552	No
Liver	205	MSANTD2	ENSG00000120458.10	11	124766498	124800449	-0.00742114	0.00333566	0.0273174	16827	0.251874	No
Liver	205	ROBO3	ENSG00000154134.14	11	124865386	124881466	-0.0101287	0.00759869	0.184206	16827	0.555655	No
Liver	205	ROBO4	ENSG00000154133.14	11	124884364	124898500	-0.0147853	0.00892743	0.0994029	16827	0.430551	No
Liver	205	HEPACAM	ENSG00000165478.6	11	124919193	124936412	0.019368	0.0214491	0.367726	16827	0.71903	No
Liver	205	CCDC15	ENSG00000149548.14	11	124954121	125041489	0.00221364	0.00799052	0.782067	16827	0.931935	No
Liver	205	SLC37A2	ENSG00000134955.11	11	125063067	125090312	0.00100182	0.00724468	0.890168	16827	0.973855	No
Liver	205	TMEM218	ENSG00000150433.9	11	125096545	125111763	-0.0128371	0.0039272	0.00129035	16827	0.0618597	No
Liver	205	PKNOX2	ENSG00000165495.15	11	125164687	125433389	0.0243247	0.00891204	0.00696396	16827	0.133617	No
Liver	205	FEZ1	ENSG00000149557.12	11	125445745	125496310	-0.0113621	0.0074075	0.12679	16827	0.475167	No
Liver	205	EI24	ENSG00000149547.14	11	125569216	125584687	0.0169448	0.00372669	9.88042e-06	16827	0.00586893	Yes
Liver	205	STT3A	ENSG00000134910.12	11	125591712	125625135	-0.0112123	0.00444539	0.0125141	16827	0.177282	No
Liver	205	CHEK1	ENSG00000149554.12	11	125625216	125676255	-0.00453644	0.00727931	0.533932	16827	0.81934	No
Liver	205	HYLS1	ENSG00000198331.10	11	125883614	125900648	-0.00515901	0.00526677	0.328606	16827	0.689766	No
Liver	205	PUS3	ENSG00000110060.8	11	125893485	125903221	-0.0011802	0.00467943	0.801162	16827	0.938542	No
Liver	205	CDON	ENSG00000064309.14	11	125955796	126063335	0.0044371	0.00892958	0.619857	16827	0.86226	No
Liver	205	RPUSD4	ENSG00000165526.8	11	126202094	126211407	0.000912257	0.00289484	0.753021	16827	0.921615	No
Liver	205	FAM118B	ENSG00000197798.8	11	126211414	126262918	-0.000870746	0.00397016	0.826643	16827	0.948692	No
Liver	205	SRPRA	ENSG00000182934.11	11	126262987	126269054	-0.00333973	0.00339619	0.326721	16827	0.688665	No
Liver	205	FOXRED1	ENSG00000110074.10	11	126269145	126278131	-0.00710088	0.00473146	0.135136	16827	0.489125	No
Liver	205	TIRAP	ENSG00000150455.13	11	126283065	126298845	0.00127136	0.00384793	0.741475	16827	0.916221	No
Liver	205	DCPS	ENSG00000110063.8	11	126303752	126345749	-0.0296457	0.0111078	0.00829372	16827	0.144172	No
Liver	205	ST3GAL4	ENSG00000110080.18	11	126355640	126440344	-0.00106874	0.00661375	0.871805	16827	0.966672	No
Liver	205	KIRREL3	ENSG00000149571.11	11	126423359	127001165	0.0120544	0.0168769	0.475979	16827	0.785553	No
Liver	205	ETS1	ENSG00000134954.14	11	128458761	128587558	0.00544009	0.00474305	0.252896	16827	0.627189	No
Liver	205	FLI1	ENSG00000151702.16	11	128693770	128813267	-0.00249737	0.0039927	0.532433	16827	0.819132	No
Liver	205	KCNJ5	ENSG00000120457.11	11	128891356	128921035	0.023526	0.0212021	0.268626	16827	0.641795	No
Liver	205	C11orf45	ENSG00000174370.9	11	128899565	128906035	0.0347327	0.019261	0.072991	16827	0.378796	No
Liver	205	TP53AIP1	ENSG00000120471.15	11	128934731	128943399	-0.00796258	0.0188663	0.673483	16827	0.885989	No
Liver	205	ARHGAP32	ENSG00000134909.18	11	128965060	129279324	0.00515795	0.00461332	0.265009	16827	0.6378	No
Liver	205	TMEM45B	ENSG00000151715.7	11	129815819	129860003	0.0515292	0.013782	0.000247029	16827	0.025659	Yes
Liver	205	NFRKB	ENSG00000170322.14	11	129863636	129895590	0.00643385	0.00313721	0.0417098	16827	0.301402	No
Liver	205	PRDM10	ENSG00000170325.14	11	129899706	130002835	0.00461395	0.00516567	0.372926	16827	0.721788	No
Liver	205	APLP2	ENSG00000084234.16	11	130069837	130144811	-0.00329435	0.00293693	0.263459	16827	0.637226	No
Liver	205	ST14	ENSG00000149418.10	11	130159562	130210376	-0.0143209	0.00809778	0.078644	16827	0.389791	No
Liver	205	ZBTB44	ENSG00000196323.12	11	130226677	130314686	0.00029266	0.00311494	0.925249	16827	0.980632	No
Liver	205	RP11-121M22.1	ENSG00000175773.12	11	130314993	130403657	-0.0251113	0.0135755	0.065963	16827	0.363206	No
Liver	205	ADAMTS8	ENSG00000134917.9	11	130404925	130428993	0.00856875	0.0129286	0.50831	16827	0.806917	No
Liver	205	ADAMTS15	ENSG00000166106.3	11	130448974	130476641	-0.0021152	0.0139575	0.879712	16827	0.969782	No
Liver	205	RP11-890B15.3	ENSG00000255455.2	11	130866254	130870247	0.000273405	0.00503213	0.95673	16827	0.98905	No
Liver	205	SNX19	ENSG00000120451.10	11	130875436	130916509	-0.00128658	0.0055045	0.815453	16827	0.943976	No
Liver	205	NTM	ENSG00000182667.14	11	131370478	132336822	-0.00767471	0.0152634	0.615697	16827	0.860279	No
Liver	205	JAM3	ENSG00000166086.12	11	134068925	134152001	0.00500159	0.00432907	0.249453	16827	0.62278	No
Liver	205	NCAPD3	ENSG00000151503.12	11	134152434	134225454	0.00503994	0.00391223	0.199285	16827	0.573422	No
Liver	205	VPS26B	ENSG00000151502.10	11	134224645	134247792	0.00315183	0.00221481	0.156417	16827	0.520013	No
Liver	205	THYN1	ENSG00000151500.14	11	134248279	134253370	-0.0127002	0.00412059	0.00237293	16827	0.0781396	No
Liver	205	ACAD8	ENSG00000151498.11	11	134253495	134265855	-0.000744252	0.00263463	0.777888	16827	0.931506	No
Liver	205	GLB1L2	ENSG00000149328.14	11	134331874	134378341	-0.0182249	0.00936339	0.0531377	16827	0.334636	No
Liver	205	B3GAT1	ENSG00000109956.12	11	134378506	134411918	-0.0309386	0.0214721	0.151329	16827	0.513198	No
Liver	205	RP11-469N6.1	ENSG00000251226.1	11	134735596	134763810	-0.0119334	0.03281	0.716493	16827	0.904355	No
Liver	205	IQSEC3	ENSG00000120645.11	12	66765	178460	-0.0132812	0.014345	0.355747	16827	0.710522	No
Liver	205	RP11-598F7.6	ENSG00000256540.1	12	166856	182399	-0.00546126	0.0231414	0.8137	16827	0.943374	No
Liver	205	SLC6A12	ENSG00000111181.12	12	190077	214120	-0.00308647	0.0082985	0.710375	16827	0.901741	No
Liver	205	SLC6A13	ENSG00000010379.15	12	220621	262873	0.0073963	0.00895323	0.409821	16827	0.745794	No
Liver	205	KDM5A	ENSG00000073614.12	12	280129	389272	7.27481e-05	0.00248623	0.976689	16827	0.995201	No
Liver	205	CCDC77	ENSG00000120647.9	12	389455	442645	-0.0047474	0.00523301	0.365494	16827	0.717387	No
Liver	205	B4GALNT3	ENSG00000139044.10	12	460364	563509	-0.0068222	0.00873979	0.436052	16827	0.759981	No
Liver	205	NINJ2	ENSG00000171840.11	12	564296	663779	-0.00705071	0.0119684	0.556514	16827	0.830182	No
Liver	205	WNK1	ENSG00000060237.16	12	752593	911452	0.0092899	0.00346861	0.00807382	16827	0.142858	No
Liver	205	RAD52	ENSG00000002016.17	12	912077	990053	-0.00995215	0.00391911	0.0119368	16827	0.173007	No
Liver	205	ERC1	ENSG00000082805.19	12	990609	1495933	0.00927727	0.00334146	0.00606802	16827	0.125284	No
Liver	205	WNT5B	ENSG00000111186.12	12	1529891	1647243	0.000900351	0.0119655	0.940102	16827	0.983673	No
Liver	205	FBXL14	ENSG00000171823.6	12	1565993	1594165	-0.00236021	0.00561717	0.674848	16827	0.88656	No
Liver	205	ADIPOR2	ENSG00000006831.9	12	1688574	1788678	0.000978848	0.00462515	0.832626	16827	0.951332	No
Liver	205	CACNA2D4	ENSG00000151062.14	12	1791957	1918836	-0.0214946	0.00747404	0.00450699	16827	0.105573	No
Liver	205	LINC00940	ENSG00000235049.1	12	1929202	1936574	-0.0230414	0.0226762	0.31092	16827	0.676319	No
Liver	205	DCP1B	ENSG00000151065.13	12	1946054	2004535	-0.00886167	0.004166	0.0347478	16827	0.279307	No
Liver	205	CACNA1C	ENSG00000151067.21	12	1970786	2697950	0.0162351	0.00728401	0.02704	16827	0.250414	No
Liver	205	FKBP4	ENSG00000004478.7	12	2794953	2805423	0.00343272	0.00559193	0.540064	16827	0.822176	No
Liver	205	ITFG2	ENSG00000111203.11	12	2817223	2859791	-0.00192998	0.00358382	0.590868	16827	0.848195	No
Liver	205	NRIP2	ENSG00000053702.14	12	2825348	2835544	0.00711569	0.00646089	0.272191	16827	0.645639	No
Liver	205	RP4-816N1.8	ENSG00000283297.1	12	2849039	2857083	0.00150656	0.00984096	0.878495	16827	0.969595	No
Liver	205	FOXM1	ENSG00000111206.12	12	2858332	2877155	-0.000264609	0.00795164	0.97349	16827	0.99429	No
Liver	205	RHNO1	ENSG00000171792.10	12	2876258	2889523	-0.0101235	0.00581697	0.0834799	16827	0.398388	No
Liver	205	TULP3	ENSG00000078246.16	12	2890887	2941140	0.0035231	0.00501277	0.483059	16827	0.789327	No
Liver	205	TEAD4	ENSG00000197905.8	12	2959330	3040673	-0.00205759	0.00766709	0.788719	16827	0.934481	No
Liver	205	RP11-253E3.3	ENSG00000250899.3	12	3041437	3044950	-0.0172653	0.0147585	0.243581	16827	0.618024	No
Liver	205	TSPAN9	ENSG00000011105.12	12	3077355	3286564	0.00528927	0.00342912	0.12469	16827	0.470228	No
Liver	205	CRACR2A	ENSG00000130038.9	12	3606633	3764819	0.0110523	0.00672007	0.101755	16827	0.435016	No
Liver	205	PARP11	ENSG00000111224.13	12	3791047	3873448	0.00498121	0.0039269	0.206237	16827	0.580433	No
Liver	205	RP11-320N7.2	ENSG00000256969.1	12	4020977	4026658	0.0603867	0.0278398	0.0313668	16827	0.267972	No
Liver	205	CCND2	ENSG00000118971.7	12	4273772	4305350	0.0019439	0.00517725	0.707746	16827	0.900638	No
Liver	205	TIGAR	ENSG00000078237.6	12	4307763	4354593	0.019384	0.00894652	0.0315538	16827	0.268064	No
Liver	205	FGF23	ENSG00000118972.1	12	4368227	4379728	-0.0565142	0.0329492	0.0880028	16827	0.408522	No
Liver	205	C12orf4	ENSG00000047621.11	12	4487728	4538508	-7.68547e-06	0.00400262	0.99847	16827	0.999572	No
Liver	205	RAD51AP1	ENSG00000111247.14	12	4538798	4560048	-0.00868438	0.011556	0.453313	16827	0.771196	No
Liver	205	DYRK4	ENSG00000010219.13	12	4562204	4615302	-0.0127484	0.00487993	0.00973738	16827	0.155162	No
Liver	205	AKAP3	ENSG00000111254.7	12	4615508	4649047	-0.0159136	0.0110323	0.150882	16827	0.513063	No
Liver	205	NDUFA9	ENSG00000139180.10	12	4649107	4694317	-0.00852644	0.00367602	0.0214732	16827	0.225284	No
Liver	205	KCNA5	ENSG00000130037.4	12	5043989	5046788	0.0229246	0.0220603	0.300091	16827	0.66733	No
Liver	205	NTF3	ENSG00000185652.11	12	5432112	5521536	0.0233036	0.00745494	0.00206187	16827	0.0724416	No
Liver	205	VWF	ENSG00000110799.13	12	5948874	6124770	0.000349532	0.0104337	0.973312	16827	0.994251	No
Liver	205	CD9	ENSG00000010278.12	12	6199715	6238271	-0.00946062	0.00789506	0.232351	16827	0.606914	No
Liver	205	PLEKHG6	ENSG00000008323.15	12	6310436	6328506	0.0388173	0.0095452	7.07789e-05	16827	0.01415	Yes
Liver	205	TNFRSF1A	ENSG00000067182.7	12	6328757	6342114	0.00316602	0.00387328	0.414762	16827	0.748205	No
Liver	205	SCNN1A	ENSG00000111319.12	12	6346843	6377730	-0.00260516	0.00611998	0.670841	16827	0.884939	No
Liver	205	LTBR	ENSG00000111321.10	12	6375225	6391563	0.00838248	0.00353505	0.0187671	16827	0.209274	No
Liver	205	RP1-102E24.8	ENSG00000256433.2	12	6393905	6396148	0.00795156	0.00765517	0.300307	16827	0.667624	No
Liver	205	CD27	ENSG00000139193.3	12	6444867	6451689	-0.00836515	0.0078122	0.285678	16827	0.657118	No
Liver	205	TAPBPL	ENSG00000139192.11	12	6451719	6466517	-0.00408597	0.00503027	0.417688	16827	0.749324	No
Liver	205	VAMP1	ENSG00000139190.16	12	6462323	6470987	0.00452693	0.00621621	0.467394	16827	0.779082	No
Liver	205	MRPL51	ENSG00000111639.7	12	6491886	6493355	-0.00760497	0.00306549	0.0140104	16827	0.184904	No
Liver	205	NCAPD2	ENSG00000010292.12	12	6493842	6531955	-0.0037348	0.00375008	0.320602	16827	0.684182	No
Liver	205	GAPDH	ENSG00000111640.14	12	6533927	6538374	-0.00397871	0.00467916	0.396267	16827	0.736063	No
Liver	205	IFFO1	ENSG00000010295.19	12	6538375	6556083	9.72441e-05	0.00348673	0.97778	16827	0.995288	No
Liver	205	NOP2	ENSG00000111641.11	12	6556863	6568691	-0.0030234	0.00492375	0.539949	16827	0.822176	No
Liver	205	CHD4	ENSG00000111642.14	12	6570083	6607476	0.00344828	0.00378427	0.363381	16827	0.715493	No
Liver	205	LPAR5	ENSG00000184574.9	12	6618835	6636447	0.00239926	0.0103944	0.81771	16827	0.944877	No
Liver	205	ACRBP	ENSG00000111644.7	12	6638075	6647460	-0.0302925	0.00854996	0.000502038	16827	0.037215	Yes
Liver	205	ING4	ENSG00000111653.19	12	6650280	6663148	-0.00322563	0.00363437	0.375956	16827	0.723616	No
Liver	205	ZNF384	ENSG00000126746.17	12	6666477	6689510	0.00523844	0.00391754	0.182825	16827	0.553944	No
Liver	205	PIANP	ENSG00000139200.13	12	6693792	6700800	0.00055064	0.0173748	0.974752	16827	0.99467	No
Liver	205	COPS7A	ENSG00000111652.9	12	6723741	6731875	-0.00460955	0.00249843	0.0666573	16827	0.364643	No
Liver	205	RP4-761J14.10	ENSG00000269892.1	12	6742985	6743641	-0.0072503	0.0124896	0.562287	16827	0.833411	No
Liver	205	MLF2	ENSG00000089693.10	12	6747996	6767475	0.00481424	0.00268872	0.0750212	16827	0.383353	No
Liver	205	PTMS	ENSG00000159335.15	12	6765516	6770952	0.00362058	0.00475067	0.44697	16827	0.767549	No
Liver	205	LAG3	ENSG00000089692.8	12	6772519	6778453	-0.00184451	0.00779798	0.813281	16827	0.943148	No
Liver	205	CD4	ENSG00000010610.9	12	6786858	6820808	-0.0291961	0.0124879	0.0204706	16827	0.220068	No
Liver	205	GPR162	ENSG00000250510.7	12	6821545	6827421	0.000334923	0.0109862	0.975713	16827	0.994929	No
Liver	205	P3H3	ENSG00000110811.19	12	6828410	6839851	-0.000587603	0.00562702	0.916946	16827	0.979151	No
Liver	205	GNB3	ENSG00000111664.10	12	6840211	6847393	0.00900672	0.011584	0.437859	16827	0.760828	No
Liver	205	CDCA3	ENSG00000111665.11	12	6844793	6852066	0.00964017	0.00698074	0.168973	16827	0.535061	No
Liver	205	USP5	ENSG00000111667.13	12	6852128	6866629	0.00590655	0.003407	0.0846644	16827	0.401196	No
Liver	205	TPI1	ENSG00000111669.14	12	6867119	6870934	0.00120382	0.00371889	0.746532	16827	0.91844	No
Liver	205	SPSB2	ENSG00000111671.9	12	6870949	6889358	0.00256065	0.00758893	0.736188	16827	0.914057	No
Liver	205	U47924.32	ENSG00000275703.1	12	6899752	6900212	-0.00548328	0.0230963	0.812604	16827	0.943013	No
Liver	205	LRRC23	ENSG00000010626.14	12	6904733	6914243	-0.00840876	0.00889793	0.345892	16827	0.70308	No
Liver	205	ENO2	ENSG00000111674.8	12	6913745	6923698	0.00736281	0.00589389	0.213178	16827	0.587959	No
Liver	205	ATN1	ENSG00000111676.14	12	6924463	6942321	0.0048216	0.00398413	0.227762	16827	0.603837	No
Liver	205	C12orf57	ENSG00000111678.10	12	6943433	6946003	-0.00980309	0.00477232	0.0413824	16827	0.300834	No
Liver	205	PTPN6	ENSG00000111679.16	12	6946468	6961316	-0.0135956	0.00372899	0.000347112	16827	0.03078	Yes
Liver	205	PHB2	ENSG00000215021.8	12	6965383	6970825	-0.0126448	0.00350988	0.000405804	16827	0.032457	Yes
Liver	205	EMG1	ENSG00000126749.14	12	6970893	6979941	-0.00223311	0.00274882	0.417624	16827	0.749324	No
Liver	205	LPCAT3	ENSG00000111684.10	12	6980707	7018510	0.000649538	0.00640281	0.919308	16827	0.979993	No
Liver	205	C1S	ENSG00000182326.14	12	6988259	7071032	-0.0106017	0.00399704	0.00869469	16827	0.14685	No
Liver	205	C1R	ENSG00000159403.15	12	7080209	7092607	-0.00618275	0.004584	0.179078	16827	0.548293	No
Liver	205	C1RL	ENSG00000139178.10	12	7093640	7109273	-0.00825975	0.00404811	0.0427475	16827	0.30583	No
Liver	205	RBP5	ENSG00000139194.7	12	7123684	7128942	-0.00309647	0.00566507	0.585327	16827	0.846049	No
Liver	205	CLSTN3	ENSG00000139182.13	12	7130253	7158945	0.00927513	0.00410286	0.0249587	16827	0.241091	No
Liver	205	PEX5	ENSG00000139197.10	12	7188685	7218574	0.00653691	0.00345007	0.0597065	16827	0.349819	No
Liver	205	CD163L1	ENSG00000177675.8	12	7346685	7451055	-0.00176947	0.0142423	0.901261	16827	0.976467	No
Liver	205	CD163	ENSG00000177575.12	12	7470813	7503893	-0.00257871	0.00736537	0.726657	16827	0.909646	No
Liver	205	SLC2A14	ENSG00000173262.11	12	7812512	7891148	-0.0258617	0.0257109	0.315807	16827	0.680235	No
Liver	205	SLC2A3	ENSG00000059804.15	12	7919230	7936275	-0.0248873	0.0112616	0.0283503	16827	0.257014	No
Liver	205	FOXJ2	ENSG00000065970.8	12	8032703	8055503	0.00257016	0.00306037	0.402104	16827	0.739695	No
Liver	205	C3AR1	ENSG00000171860.4	12	8058302	8066471	-0.00726618	0.00893528	0.417159	16827	0.749324	No
Liver	205	NECAP1	ENSG00000089818.17	12	8076939	8097859	-0.00164651	0.00248338	0.508158	16827	0.806753	No
Liver	205	CLEC4A	ENSG00000111729.13	12	8123630	8138607	-0.00958288	0.00609738	0.117762	16827	0.46082	No
Liver	205	RP11-266K4.14	ENSG00000275367.1	12	8217758	8221115	-0.00456043	0.0201664	0.821345	16827	0.945869	No
Liver	205	FAM90A1	ENSG00000171847.10	12	8221260	8227618	-0.00398081	0.0218984	0.855952	16827	0.960015	No
Liver	205	RP11-266K4.9	ENSG00000215241.3	12	8235519	8242564	0.0140928	0.0114975	0.221878	16827	0.596908	No
Liver	205	LINC00937	ENSG00000226091.7	12	8295986	8396803	0.0144787	0.0179334	0.420509	16827	0.750873	No
Liver	205	CLEC4D	ENSG00000166527.7	12	8509475	8522366	0.0294612	0.0212003	0.166321	16827	0.531407	No
Liver	205	CLEC4E	ENSG00000166523.7	12	8533305	8540963	0.0114091	0.0141706	0.42179	16827	0.751721	No
Liver	205	MFAP5	ENSG00000197614.10	12	8641246	8662888	0.0213204	0.0203713	0.296671	16827	0.664724	No
Liver	205	RIMKLB	ENSG00000166532.15	12	8681691	8783095	0.00855485	0.00496282	0.0864352	16827	0.405364	No
Liver	205	RP11-20D14.6	ENSG00000249790.2	12	8788257	8795789	-0.00264109	0.0299316	0.929784	16827	0.980632	No
Liver	205	A2ML1	ENSG00000166535.19	12	8822472	8887001	0.033758	0.0138624	0.0158419	16827	0.194268	No
Liver	205	PHC1	ENSG00000111752.10	12	8913896	8940362	-0.000637484	0.00531713	0.9047	16827	0.976565	No
Liver	205	M6PR	ENSG00000003056.7	12	8941468	8949955	0.00359578	0.0034105	0.293124	16827	0.662678	No
Liver	205	KLRG1	ENSG00000139187.9	12	8950044	9010760	0.0024331	0.00902655	0.787811	16827	0.934082	No
Liver	205	A2M	ENSG00000175899.14	12	9068183	9116229	-0.0231275	0.0113814	0.0435951	16827	0.308614	No
Liver	205	PZP	ENSG00000126838.9	12	9148840	9208370	0.0515408	0.0321572	0.110709	16827	0.450302	No
Liver	205	LINC00987	ENSG00000237248.4	12	9240332	9243052	0.00526692	0.0126438	0.677486	16827	0.88739	No
Liver	205	RP11-118B22.4	ENSG00000256427.1	12	9246497	9257960	0.0546053	0.0177991	0.00248326	16827	0.0799427	No
Liver	205	RP13-735L24.1	ENSG00000260423.1	12	9367464	9397617	-0.00066689	0.0277436	0.980849	16827	0.995845	No
Liver	205	KLRB1	ENSG00000111796.3	12	9594551	9607886	0.0209877	0.0120086	0.0821894	16827	0.396803	No
Liver	205	CLEC2D	ENSG00000069493.14	12	9664969	9699555	0.0152313	0.00718494	0.0353625	16827	0.281604	No
Liver	205	CLECL1	ENSG00000184293.7	12	9715860	9733299	-0.00877371	0.0203387	0.6667	16827	0.883233	No
Liver	205	CD69	ENSG00000110848.8	12	9752486	9760901	-0.00839066	0.012338	0.497322	16827	0.800272	No
Liver	205	KLRF1	ENSG00000150045.11	12	9827481	9845007	0.0097243	0.0153025	0.525916	16827	0.815748	No
Liver	205	CLEC2B	ENSG00000110852.4	12	9852984	9870136	-0.00833104	0.00584102	0.155486	16827	0.519028	No
Liver	205	CLEC12A	ENSG00000172322.13	12	9971415	9985595	0.0222432	0.0133497	0.0973862	16827	0.426942	No
Liver	205	CLEC1B	ENSG00000165682.14	12	9985642	10013424	-0.0109125	0.0165601	0.510746	16827	0.808436	No
Liver	205	CLEC12B	ENSG00000256660.5	12	10010627	10018619	0.00951904	0.0216897	0.661271	16827	0.88057	No
Liver	205	CLEC1A	ENSG00000150048.10	12	10069554	10111627	-0.0350221	0.012941	0.00744745	16827	0.138244	No
Liver	205	CLEC7A	ENSG00000172243.17	12	10116777	10130258	0.00943232	0.0074844	0.209179	16827	0.583901	No
Liver	205	OLR1	ENSG00000173391.8	12	10158301	10172138	-0.00714462	0.023181	0.758273	16827	0.92433	No
Liver	205	GABARAPL1	ENSG00000139112.10	12	10212458	10223130	-0.000331828	0.0052947	0.950096	16827	0.986686	No
Liver	205	KLRD1	ENSG00000134539.16	12	10226058	10329600	0.014854	0.00844447	0.0802452	16827	0.393211	No
Liver	205	KLRK1	ENSG00000213809.8	12	10372353	10391874	0.0129916	0.0098004	0.186619	16827	0.558711	No
Liver	205	KLRC4	ENSG00000183542.5	12	10407382	10409757	-0.00461303	0.0152653	0.76285	16827	0.925886	No
Liver	205	KLRC3	ENSG00000205810.8	12	10412312	10420595	0.0118188	0.0201706	0.558638	16827	0.831655	No
Liver	205	KLRC2	ENSG00000205809.9	12	10426854	10442263	-0.00468055	0.0247025	0.849929	16827	0.95787	No
Liver	205	KLRC1	ENSG00000134545.13	12	10446028	10454685	0.0360751	0.0193066	0.0632851	16827	0.357349	No
Liver	205	EIF2S3L	ENSG00000180574.3	12	10505602	10523135	-0.0193791	0.0238751	0.418026	16827	0.749347	No
Liver	205	RP11-291B21.2	ENSG00000256039.1	12	10553363	10558049	0.0236692	0.0283755	0.405289	16827	0.742856	No
Liver	205	MAGOHB	ENSG00000111196.9	12	10604190	10613623	-0.00850555	0.00391532	0.031113	16827	0.267915	No
Liver	205	STYK1	ENSG00000060140.8	12	10618939	10674318	-0.0187507	0.0230563	0.417126	16827	0.749324	No
Liver	205	YBX3	ENSG00000060138.12	12	10699089	10723312	-0.00434788	0.00939267	0.643985	16827	0.872684	No
Liver	205	PRH1	ENSG00000231887.6	12	10824960	10884255	-0.0111479	0.00973782	0.253786	16827	0.628315	No
Liver	205	TAS2R10	ENSG00000121318.2	12	10825317	10826358	-0.0215962	0.0180837	0.233931	16827	0.608495	No
Liver	205	PRR4	ENSG00000111215.11	12	10845849	11121180	-0.00171273	0.00612294	0.780006	16827	0.931935	No
Liver	205	PRH2	ENSG00000134551.12	12	10929236	10932341	0.00452791	0.0218077	0.83575	16827	0.952562	No
Liver	205	TAS2R14	ENSG00000212127.5	12	10937406	10939263	0.00195156	0.00797278	0.806902	16827	0.940548	No
Liver	205	TAS2R20	ENSG00000255837.1	12	10996495	10997875	-0.0024443	0.00972929	0.801917	16827	0.938563	No
Liver	205	TAS2R19	ENSG00000212124.2	12	11021619	11022620	0.00975251	0.0214638	0.6501	16827	0.874985	No
Liver	205	TAS2R31	ENSG00000256436.1	12	11030387	11031407	0.042952	0.0222091	0.0546573	16827	0.337281	No
Liver	205	SMIM10L1	ENSG00000256537.4	12	11171222	11176016	-0.00106735	0.00306815	0.728329	16827	0.910189	No
Liver	205	LINC01252	ENSG00000247157.6	12	11548030	11590369	0.00183148	0.0164778	0.911621	16827	0.97762	No
Liver	205	ETV6	ENSG00000139083.10	12	11649854	11895402	-0.00125577	0.00528319	0.812386	16827	0.94289	No
Liver	205	BCL2L14	ENSG00000121380.12	12	12049844	12211084	-0.0303257	0.0171664	0.0789658	16827	0.390811	No
Liver	205	LRP6	ENSG00000070018.8	12	12116025	12267012	0.00949746	0.00462983	0.0416567	16827	0.301402	No
Liver	205	MANSC1	ENSG00000111261.13	12	12326056	12350541	-0.00646002	0.00430889	0.135537	16827	0.489584	No
Liver	205	LOH12CR2	ENSG00000205791.3	12	12355406	12357067	-0.0159762	0.00806688	0.049149	16827	0.324713	No
Liver	205	BORCS5	ENSG00000165714.10	12	12357079	12469694	0.00183891	0.00549434	0.738241	16827	0.914487	No
Liver	205	DUSP16	ENSG00000111266.8	12	12474210	12562383	0.00255914	0.00550008	0.642276	16827	0.871782	No
Liver	205	CREBL2	ENSG00000111269.2	12	12611827	12645108	-0.00532349	0.00280841	0.0595956	16827	0.349619	No
Liver	205	RP11-180M15.6	ENSG00000275963.1	12	12648939	12649713	-0.0130002	0.020903	0.534762	16827	0.819417	No
Liver	205	CDKN1B	ENSG00000111276.10	12	12715058	12722371	-0.00732084	0.00412399	0.0775295	16827	0.387541	No
Liver	205	APOLD1	ENSG00000178878.12	12	12725917	12813315	-0.00961633	0.0110885	0.386947	16827	0.730271	No
Liver	205	GPRC5A	ENSG00000013588.7	12	12890782	12917937	-1.66966e-05	0.0133867	0.999006	16827	0.9996	No
Liver	205	GPRC5D	ENSG00000111291.8	12	12940775	12952147	-0.00517338	0.0101213	0.609869	16827	0.857793	No
Liver	205	HEBP1	ENSG00000013583.8	12	12974864	13000273	0.000672403	0.00363944	0.853626	16827	0.959043	No
Liver	205	RP11-377D9.3	ENSG00000255621.1	12	13008095	13040679	-0.0177351	0.0195244	0.364885	16827	0.716946	No
Liver	205	FAM234B	ENSG00000084444.13	12	13044284	13142521	0.00502738	0.00502767	0.318658	16827	0.682361	No
Liver	205	EMP1	ENSG00000134531.9	12	13196716	13219939	0.00841525	0.00909795	0.356205	16827	0.710944	No
Liver	205	ATF7IP	ENSG00000171681.12	12	14365632	14502935	-0.000216214	0.00279661	0.938459	16827	0.983401	No
Liver	205	PLBD1	ENSG00000121316.10	12	14503661	14568349	0.0122141	0.00668043	0.0691274	16827	0.370094	No
Liver	205	GUCY2C	ENSG00000070019.4	12	14612632	14696585	0.0042289	0.0137707	0.759121	16827	0.924475	No
Liver	205	HIST4H4	ENSG00000197837.3	12	14767999	14771131	0.0156084	0.00939876	0.0984884	16827	0.428131	No
Liver	205	H2AFJ	ENSG00000246705.4	12	14774383	14778002	-0.00431633	0.00522266	0.409619	16827	0.745558	No
Liver	205	WBP11	ENSG00000084463.7	12	14784579	14803540	-0.00145224	0.00219554	0.509156	16827	0.807213	No
Liver	205	C12orf60	ENSG00000182993.3	12	14803572	14906586	-0.0122679	0.0075802	0.107296	16827	0.443472	No
Liver	205	SMCO3	ENSG00000179256.2	12	14804650	14814182	-0.0117148	0.0101373	0.249346	16827	0.62278	No
Liver	205	ART4	ENSG00000111339.10	12	14825569	14843495	-0.0107863	0.00730958	0.141759	16827	0.499555	No
Liver	205	MGP	ENSG00000111341.9	12	14881181	14885926	0.00949784	0.00805429	0.239838	16827	0.614226	No
Liver	205	ERP27	ENSG00000139055.6	12	14914035	14939082	-0.000618758	0.010716	0.954017	16827	0.987969	No
Liver	205	ARHGDIB	ENSG00000111348.8	12	14942017	14961728	-0.0109233	0.00433093	0.0125163	16827	0.177282	No
Liver	205	RERG	ENSG00000134533.6	12	15107783	15348675	0.00893668	0.00716363	0.213806	16827	0.588798	No
Liver	205	PTPRO	ENSG00000151490.13	12	15322397	15597399	-0.00334754	0.0129548	0.796387	16827	0.937519	No
Liver	205	EPS8	ENSG00000151491.12	12	15620158	15882329	-0.0096271	0.00338044	0.00490455	16827	0.110534	No
Liver	205	STRAP	ENSG00000023734.10	12	15882391	15903478	0.00181423	0.00223892	0.41881	16827	0.74995	No
Liver	205	DERA	ENSG00000023697.12	12	15911172	16037282	-0.0105425	0.0035756	0.0036102	16827	0.0964266	No
Liver	205	MGST1	ENSG00000008394.12	12	16347142	16609259	-0.000718169	0.00466681	0.877867	16827	0.969595	No
Liver	205	LMO3	ENSG00000048540.14	12	16548373	16610594	0.0290309	0.0139067	0.0382235	16827	0.291071	No
Liver	205	RP11-239A17.1	ENSG00000283240.1	12	16661766	16788375	0.0249192	0.0237075	0.294593	16827	0.663508	No
Liver	205	RERGL	ENSG00000111404.6	12	18080869	18320107	0.0169354	0.0140687	0.230238	16827	0.605724	No
Liver	205	PIK3C2G	ENSG00000139144.9	12	18247614	18648416	-0.00232156	0.00583058	0.69097	16827	0.892689	No
Liver	205	PLCZ1	ENSG00000139151.14	12	18683169	18738057	-0.00360725	0.0152445	0.813212	16827	0.943148	No
Liver	205	CAPZA3	ENSG00000177938.4	12	18738101	18739187	-0.0236885	0.0161394	0.14389	16827	0.501914	No
Liver	205	PLEKHA5	ENSG00000052126.14	12	19129752	19376400	-0.00205342	0.00313073	0.512717	16827	0.80944	No
Liver	205	AEBP2	ENSG00000139154.14	12	19404045	19720801	-0.00120764	0.00297424	0.685194	16827	0.890793	No
Liver	205	PDE3A	ENSG00000172572.6	12	20369245	20684381	0.00528592	0.00668149	0.429893	16827	0.756316	No
Liver	205	SLCO1B3	ENSG00000111700.12	12	20810702	20916911	0.00928789	0.0126622	0.464184	16827	0.777834	No
Liver	205	SLCO1B7	ENSG00000205754.10	12	21015696	21092745	0.00412884	0.0138098	0.765295	16827	0.926613	No
Liver	205	SLCO1B1	ENSG00000134538.2	12	21131202	21239246	-0.00460407	0.00652494	0.481327	16827	0.787754	No
Liver	205	SLCO1A2	ENSG00000084453.16	12	21264600	21419594	-0.0607302	0.0134444	1.1214e-05	16827	0.00586893	Yes
Liver	205	IAPP	ENSG00000121351.7	12	21354959	21379978	-0.00713448	0.014883	0.632246	16827	0.867672	No
Liver	205	PYROXD1	ENSG00000121350.15	12	21437615	21471252	-0.00654388	0.00563436	0.246982	16827	0.619462	No
Liver	205	RECQL	ENSG00000004700.15	12	21471428	21501669	-0.00110144	0.004424	0.803663	16827	0.938918	No
Liver	205	GOLT1B	ENSG00000111711.9	12	21501781	21518408	-0.00126461	0.00367174	0.730927	16827	0.911262	No
Liver	205	SPX	ENSG00000134548.9	12	21526307	21537377	-0.0112993	0.0103847	0.277997	16827	0.651049	No
Liver	205	GYS2	ENSG00000111713.2	12	21536189	21604847	-0.015346	0.00869408	0.0792125	16827	0.391341	No
Liver	205	LDHB	ENSG00000111716.12	12	21635342	21757857	-0.00534424	0.00484227	0.271188	16827	0.644758	No
Liver	205	KCNJ8	ENSG00000121361.3	12	21764955	21775581	-0.0110202	0.00700409	0.117356	16827	0.46082	No
Liver	205	ABCC9	ENSG00000069431.11	12	21797401	21942529	0.0150566	0.00586982	0.0111168	16827	0.166277	No
Liver	205	CMAS	ENSG00000111726.12	12	22046174	22065674	0.0032432	0.00452257	0.474217	16827	0.784508	No
Liver	205	C2CD5	ENSG00000111731.12	12	22448583	22544546	-0.00235962	0.0033386	0.480608	16827	0.787354	No
Liver	205	RP11-359J14.2	ENSG00000256973.1	12	22460519	22463914	0.00618058	0.0166373	0.710702	16827	0.90197	No
Liver	205	ETNK1	ENSG00000139163.15	12	22625075	22690665	-0.000105677	0.0042176	0.980037	16827	0.995845	No
Liver	205	SOX5	ENSG00000134532.15	12	23529500	23951032	0.0122449	0.00561608	0.0305096	16827	0.265727	No
Liver	205	RP11-444D3.1	ENSG00000255864.5	12	24213256	24562590	0.0327373	0.0145628	0.0257695	16827	0.244278	No
Liver	205	BCAT1	ENSG00000060982.14	12	24810022	24949459	-0.0055254	0.0109787	0.615371	16827	0.860279	No
Liver	205	LRMP	ENSG00000118308.15	12	25004342	25108334	-0.000903446	0.00699073	0.897314	16827	0.975646	No
Liver	205	ETFRF1	ENSG00000205707.10	12	25195216	25204788	-0.00396105	0.00381618	0.300657	16827	0.667788	No
Liver	205	KRAS	ENSG00000133703.11	12	25205136	25250936	0.00262909	0.00425574	0.537491	16827	0.820725	No
Liver	205	RP11-707G18.1	ENSG00000278743.1	12	25385670	25386241	0.0119161	0.0166136	0.474134	16827	0.784508	No
Liver	205	RASSF8	ENSG00000123094.15	12	25959066	26079892	0.00486837	0.00453719	0.284688	16827	0.656281	No
Liver	205	BHLHE41	ENSG00000123095.5	12	26120026	26125127	-0.0076369	0.00992202	0.442475	16827	0.763409	No
Liver	205	SSPN	ENSG00000123096.11	12	26134964	26299290	0.0122198	0.0106753	0.253835	16827	0.628315	No
Liver	205	ITPR2	ENSG00000123104.11	12	26336515	26833198	0.00169254	0.00409353	0.679749	16827	0.887822	No
Liver	205	INTS13	ENSG00000064102.14	12	26905181	26938326	-0.0073437	0.0033943	0.0317964	16827	0.268863	No
Liver	205	FGFR1OP2	ENSG00000111790.13	12	26938383	26966650	-0.00324117	0.00268243	0.228493	16827	0.604251	No
Liver	205	TM7SF3	ENSG00000064115.10	12	26973195	27014434	-0.0069338	0.00493977	0.162112	16827	0.526649	No
Liver	205	MED21	ENSG00000152944.8	12	27022546	27066343	0.000803745	0.00334321	0.810281	16827	0.942722	No
Liver	205	RP11-582E3.6	ENSG00000275764.1	12	27037100	27038960	-6.22508e-05	0.00388217	0.987224	16827	0.996816	No
Liver	205	C12orf71	ENSG00000214700.5	12	27081058	27082514	0.0180173	0.0236421	0.446989	16827	0.767549	No
Liver	205	STK38L	ENSG00000211455.7	12	27243968	27325959	-0.0057898	0.00415449	0.165122	16827	0.530619	No
Liver	205	ARNTL2	ENSG00000029153.14	12	27332854	27425289	0.00420646	0.00943905	0.656381	16827	0.877744	No
Liver	205	SMCO2	ENSG00000165935.9	12	27466810	27502185	0.0107399	0.0184736	0.561711	16827	0.833204	No
Liver	205	PPFIBP1	ENSG00000110841.13	12	27523431	27695564	0.00476965	0.00531429	0.370624	16827	0.720882	No
Liver	205	REP15	ENSG00000174236.3	12	27697299	27697596	-0.0181062	0.0152549	0.2368	16827	0.611138	No
Liver	205	MRPS35	ENSG00000061794.12	12	27710773	27756295	-0.00272156	0.00280087	0.332492	16827	0.692526	No
Liver	205	KLHL42	ENSG00000087448.9	12	27780020	27803040	0.00637012	0.00444574	0.153604	16827	0.51663	No
Liver	205	CCDC91	ENSG00000123106.10	12	28133249	28581511	-0.000828931	0.00320032	0.795914	16827	0.937415	No
Liver	205	FAR2	ENSG00000064763.10	12	29149103	29335616	0.000425368	0.0062986	0.946231	16827	0.984738	No
Liver	205	ERGIC2	ENSG00000087502.17	12	29337352	29381189	-0.0023608	0.00264108	0.372561	16827	0.721761	No
Liver	205	TMTC1	ENSG00000133687.15	12	29500840	29784759	0.0238536	0.011206	0.0346208	16827	0.278961	No
Liver	205	IPO8	ENSG00000133704.9	12	30628988	30695986	0.00682287	0.00237616	0.00456899	16827	0.106092	No
Liver	205	CAPRIN2	ENSG00000110888.17	12	30709552	30754951	0.00383206	0.00381658	0.316677	16827	0.681241	No
Liver	205	TSPAN11	ENSG00000110900.14	12	30926428	30996599	0.00719933	0.0102387	0.482857	16827	0.789297	No
Liver	205	DDX11	ENSG00000013573.16	12	31073848	31104791	0.0184582	0.0130229	0.158076	16827	0.521899	No
Liver	205	FAM60A	ENSG00000139146.13	12	31280896	31327058	-0.0124481	0.00558872	0.0271422	16827	0.25081	No
Liver	205	DENND5B	ENSG00000170456.15	12	31382223	31591097	0.00985889	0.00354605	0.00599978	16827	0.124722	No
Liver	205	ETFBKMT	ENSG00000139160.13	12	31647160	31673114	-0.00476437	0.00396926	0.231568	16827	0.606379	No
Liver	205	AMN1	ENSG00000151743.10	12	31673552	31729116	-0.00557439	0.00637217	0.382828	16827	0.726997	No
Liver	205	H3F3C	ENSG00000188375.4	12	31791185	31792241	-0.000694639	0.0194175	0.971502	16827	0.993283	No
Liver	205	RP11-428G5.5	ENSG00000255760.1	12	31877079	31887203	-0.00618153	0.0247745	0.803245	16827	0.938848	No
Liver	205	KIAA1551	ENSG00000174718.11	12	31959370	31993107	-0.00276604	0.00648582	0.670263	16827	0.884678	No
Liver	205	RP11-50I19.2	ENSG00000276136.1	12	32000375	32001222	0.00334651	0.00881391	0.704619	16827	0.899219	No
Liver	205	BICD1	ENSG00000151746.13	12	32106835	32383633	0.0109434	0.00890191	0.220525	16827	0.595903	No
Liver	205	FGD4	ENSG00000139132.14	12	32399529	32646050	-0.00863385	0.0056502	0.128224	16827	0.477528	No
Liver	205	DNM1L	ENSG00000087470.17	12	32679200	32745650	0.00962191	0.00362461	0.00863974	16827	0.146701	No
Liver	205	YARS2	ENSG00000139131.12	12	32727490	32755902	-0.00266831	0.00396167	0.501459	16827	0.802583	No
Liver	205	PKP2	ENSG00000057294.14	12	32790745	32896840	0.012548	0.0056017	0.0262915	16827	0.246741	No
Liver	205	ALG10	ENSG00000139133.6	12	34024135	34029694	0.00735419	0.00562477	0.192695	16827	0.565582	No
Liver	205	ALG10B	ENSG00000175548.8	12	38316578	38329728	1.61348e-05	0.0042467	0.996973	16827	0.99953	No
Liver	205	CPNE8	ENSG00000139117.13	12	38646822	38907430	-0.00383406	0.00487968	0.433048	16827	0.757853	No
Liver	205	KIF21A	ENSG00000139116.18	12	39293229	39443390	0.00781508	0.00423906	0.0668605	16827	0.365399	No
Liver	205	SLC2A13	ENSG00000151229.12	12	39755021	40106089	0.013788	0.00639435	0.0323667	16827	0.270217	No
Liver	205	LRRK2	ENSG00000188906.14	12	40196744	40369285	0.0145461	0.00671633	0.0316222	16827	0.268064	No
Liver	205	CNTN1	ENSG00000018236.14	12	40692442	41072418	0.0554644	0.0134564	5.69269e-05	16827	0.0128136	Yes
Liver	205	PDZRN4	ENSG00000165966.14	12	41188448	41574582	0.0169246	0.0125377	0.178715	16827	0.54804	No
Liver	205	GXYLT1	ENSG00000151233.10	12	42081845	42144879	0.00249256	0.00302209	0.41057	16827	0.746157	No
Liver	205	YAF2	ENSG00000015153.14	12	42157104	42238349	0.00331211	0.00367952	0.369224	16827	0.719923	No
Liver	205	PPHLN1	ENSG00000134283.17	12	42238447	42448623	-0.00739109	0.00232136	0.0017077	16827	0.0667731	No
Liver	205	ZCRB1	ENSG00000139168.7	12	42312078	42326118	-0.0116994	0.00386173	0.0028033	16827	0.0841176	No
Liver	205	PRICKLE1	ENSG00000139174.11	12	42456757	42590355	0.00354913	0.00914727	0.698468	16827	0.89677	No
Liver	205	PUS7L	ENSG00000129317.14	12	43718993	43758817	-9.50874e-05	0.00390907	0.98062	16827	0.995845	No
Liver	205	IRAK4	ENSG00000198001.13	12	43758944	43789543	-0.00272663	0.00304734	0.372091	16827	0.721458	No
Liver	205	TWF1	ENSG00000151239.13	12	43793723	43806375	0.00246166	0.00282955	0.38545	16827	0.728678	No
Liver	205	TMEM117	ENSG00000139173.9	12	43836083	44389762	0.00370259	0.00591939	0.532421	16827	0.819132	No
Liver	205	NELL2	ENSG00000184613.10	12	44508275	44921848	0.0229574	0.0148549	0.123967	16827	0.469151	No
Liver	205	ANO6	ENSG00000177119.15	12	45216042	45440404	0.000685354	0.00354015	0.846708	16827	0.956458	No
Liver	205	RP11-352M15.2	ENSG00000273015.2	12	45718046	45727775	0.00227833	0.0036534	0.533653	16827	0.819248	No
Liver	205	ARID2	ENSG00000189079.15	12	45729665	45908040	0.00301061	0.00328114	0.360062	16827	0.713631	No
Liver	205	SCAF11	ENSG00000139218.17	12	45919131	45992120	-0.0013249	0.0019044	0.487497	16827	0.792365	No
Liver	205	SLC38A1	ENSG00000111371.15	12	46183063	46270017	-0.000789987	0.00824973	0.923817	16827	0.980632	No
Liver	205	SLC38A2	ENSG00000134294.13	12	46358189	46372867	-0.00314071	0.00664039	0.636798	16827	0.869544	No
Liver	205	RP11-96H19.1	ENSG00000257261.5	12	46383679	46876159	-0.0109746	0.00920675	0.234798	16827	0.609339	No
Liver	205	RP11-474P2.4	ENSG00000257496.1	12	46384233	46386991	-0.00453398	0.0224551	0.840209	16827	0.953755	No
Liver	205	RP11-474P2.6	ENSG00000275481.1	12	46388856	46392126	-0.0128006	0.0130613	0.32836	16827	0.689766	No
Liver	205	RP11-446N19.1	ENSG00000272369.1	12	46537502	46652550	-0.0105572	0.0122841	0.391234	16827	0.732943	No
Liver	205	SLC38A4	ENSG00000139209.15	12	46764761	46832408	-0.010707	0.00778054	0.170466	16827	0.537189	No
Liver	205	AMIGO2	ENSG00000139211.6	12	47075707	47079951	-0.00424524	0.00582686	0.4672	16827	0.778914	No
Liver	205	PCED1B	ENSG00000179715.12	12	47104113	47236662	0.00117297	0.00588517	0.842242	16827	0.954729	No
Liver	205	LINC02156	ENSG00000257906.1	12	47415008	47420179	-0.0402439	0.0239285	0.0943055	16827	0.422043	No
Liver	205	RPAP3	ENSG00000005175.9	12	47661249	47706061	0.000640888	0.00297169	0.82949	16827	0.94977	No
Liver	205	ENDOU	ENSG00000111405.8	12	47709734	47725567	-0.0233719	0.0192788	0.226957	16827	0.603234	No
Liver	205	RP1-197B17.4	ENSG00000274902.1	12	47731908	47732351	-0.0188324	0.0161591	0.245357	16827	0.618799	No
Liver	205	RAPGEF3	ENSG00000079337.15	12	47734367	47771040	-9.97763e-05	0.00614094	0.987054	16827	0.996816	No
Liver	205	SLC48A1	ENSG00000211584.13	12	47753916	47782721	0.000594216	0.00387185	0.878196	16827	0.969595	No
Liver	205	HDAC7	ENSG00000061273.17	12	47782754	47833132	-0.002175	0.00332881	0.514327	16827	0.810289	No
Liver	205	VDR	ENSG00000111424.10	12	47841537	47943048	-0.0211438	0.011742	0.0733964	16827	0.379662	No
Liver	205	RP11-89H19.2	ENSG00000278385.1	12	47905122	47906865	-0.00746775	0.0224408	0.739685	16827	0.915278	No
Liver	205	TMEM106C	ENSG00000134291.11	12	47963569	47968878	-0.00616559	0.00404609	0.129275	16827	0.479558	No
Liver	205	RP1-228P16.8	ENSG00000276814.1	12	48039784	48040761	0.0263244	0.0213401	0.218948	16827	0.594597	No
Liver	205	SENP1	ENSG00000079387.13	12	48042898	48105834	0.00264668	0.00365454	0.469857	16827	0.781073	No
Liver	205	PFKM	ENSG00000152556.15	12	48105139	48146404	0.000319314	0.00390228	0.934873	16827	0.982357	No
Liver	205	ASB8	ENSG00000177981.10	12	48147788	48181213	0.00365646	0.00277776	0.189708	16827	0.562287	No
Liver	205	CCDC184	ENSG00000177875.4	12	48183584	48185926	-0.00362078	0.0191983	0.850616	16827	0.95787	No
Liver	205	RP11-370I10.12	ENSG00000269514.1	12	48198387	48202031	-0.0228386	0.0154121	0.140096	16827	0.497648	No
Liver	205	H1FNT	ENSG00000187166.1	12	48328980	48330279	-0.00890056	0.0240175	0.711374	16827	0.902125	No
Liver	205	ZNF641	ENSG00000167528.12	12	48337180	48351414	0.000811559	0.0034831	0.816023	16827	0.94398	No
Liver	205	RP11-370I10.11	ENSG00000273765.1	12	48360920	48361377	0.0204205	0.0195596	0.297857	16827	0.665978	No
Liver	205	KANSL2	ENSG00000139620.12	12	48653401	48682238	-0.00530107	0.0039859	0.185188	16827	0.557591	No
Liver	205	CCNT1	ENSG00000129315.10	12	48688458	48716998	-0.00121063	0.00280976	0.667073	16827	0.883233	No
Liver	205	ADCY6	ENSG00000174233.11	12	48766465	48789037	0.00352819	0.00405884	0.385844	16827	0.729259	No
Liver	205	RP11-579D7.4	ENSG00000257660.5	12	48789147	48790535	0.000870877	0.0171742	0.959613	16827	0.989728	No
Liver	205	CACNB3	ENSG00000167535.7	12	48814432	48828941	0.0055268	0.00621911	0.375342	16827	0.723385	No
Liver	205	DDX23	ENSG00000174243.9	12	48829764	48852842	0.000124593	0.00326683	0.969619	16827	0.992745	No
Liver	205	RND1	ENSG00000172602.9	12	48857145	48865898	0.00823902	0.010605	0.43822	16827	0.760843	No
Liver	205	CCDC65	ENSG00000139537.10	12	48904110	48931840	-0.0081697	0.00835701	0.32957	16827	0.690447	No
Liver	205	FKBP11	ENSG00000134285.10	12	48921959	48925827	-0.00738247	0.00614101	0.230855	16827	0.606022	No
Liver	205	ARF3	ENSG00000134287.9	12	48935723	48957551	0.000806405	0.0027769	0.771841	16827	0.929238	No
Liver	205	WNT10B	ENSG00000169884.13	12	48965340	48971763	-0.0293916	0.0154997	0.0595006	16827	0.349601	No
Liver	205	DDN	ENSG00000181418.7	12	48995149	48999309	0.0252746	0.0207636	0.225074	16827	0.601066	No
Liver	205	PRKAG1	ENSG00000181929.11	12	49002274	49017402	-0.00210901	0.00257556	0.413934	16827	0.748149	No
Liver	205	KMT2D	ENSG00000167548.14	12	49019236	49059774	0.0128105	0.00392493	0.00131153	16827	0.0623771	No
Liver	205	RHEBL1	ENSG00000167550.10	12	49064685	49070025	-0.000654637	0.0115839	0.954995	16827	0.988293	No
Liver	205	DHH	ENSG00000139549.2	12	49089421	49094819	0.0259984	0.0216697	0.231784	16827	0.60644	No
Liver	205	LMBR1L	ENSG00000139636.15	12	49096551	49110898	-0.00544105	0.00332838	0.103822	16827	0.437945	No
Liver	205	TUBA1B	ENSG00000123416.15	12	49128880	49131397	-0.00148344	0.0064372	0.818002	16827	0.944877	No
Liver	205	TUBA1A	ENSG00000167552.13	12	49184796	49189324	-0.0101732	0.00655215	0.122235	16827	0.466251	No
Liver	205	TUBA1C	ENSG00000167553.15	12	49208546	49274603	-0.00521735	0.00690452	0.450834	16827	0.769767	No
Liver	205	PRPH	ENSG00000135406.13	12	49293897	49298686	0.051107	0.021262	0.0172294	16827	0.203018	No
Liver	205	TROAP	ENSG00000135451.12	12	49323236	49331731	-0.00272755	0.0107178	0.799404	16827	0.938438	No
Liver	205	DNAJC22	ENSG00000178401.14	12	49346917	49357546	0.0104269	0.00563576	0.065906	16827	0.363131	No
Liver	205	SPATS2	ENSG00000123352.17	12	49366584	49527424	-0.00201185	0.00439858	0.647937	16827	0.874364	No
Liver	205	KCNH3	ENSG00000135519.6	12	49539157	49558294	0.0209222	0.00969312	0.0321948	16827	0.269886	No
Liver	205	MCRS1	ENSG00000187778.13	12	49556544	49568153	-0.000671352	0.0026299	0.798796	16827	0.938183	No
Liver	205	PRPF40B	ENSG00000110844.13	12	49568218	49635993	0.000465303	0.00510383	0.927459	16827	0.980632	No
Liver	205	FAM186B	ENSG00000135436.8	12	49582885	49605639	0.00482402	0.00972558	0.62048	16827	0.862491	No
Liver	205	FMNL3	ENSG00000161791.13	12	49636499	49708165	-0.00131541	0.00373021	0.724765	16827	0.909176	No
Liver	205	TMBIM6	ENSG00000139644.12	12	49707725	49764934	0.000157997	0.00296569	0.957571	16827	0.989299	No
Liver	205	NCKAP5L	ENSG00000167566.16	12	49791146	49828750	0.0167035	0.00576486	0.00422123	16827	0.102202	No
Liver	205	BCDIN3D	ENSG00000186666.5	12	49836039	49843129	-0.00850684	0.00480528	0.0783401	16827	0.389322	No
Liver	205	FAIM2	ENSG00000135472.8	12	49866896	49904217	0.023158	0.0233577	0.322775	16827	0.685774	No
Liver	205	AQP5	ENSG00000161798.6	12	49961870	49965681	0.0502632	0.0224184	0.0261584	16827	0.24613	No
Liver	205	AQP6	ENSG00000086159.12	12	49967239	49977139	0.0454094	0.0198949	0.0236121	16827	0.234615	No
Liver	205	RACGAP1	ENSG00000161800.12	12	49989162	50033136	0.00811781	0.00614326	0.188012	16827	0.560538	No
Liver	205	ASIC1	ENSG00000110881.11	12	50057548	50083611	0.014593	0.0125101	0.244933	16827	0.618654	No
Liver	205	SMARCD1	ENSG00000066117.14	12	50084972	50100712	0.00311393	0.00277107	0.2626	16827	0.636527	No
Liver	205	GPD1	ENSG00000167588.12	12	50103819	50111319	0.00732134	0.00893898	0.413831	16827	0.748124	No
Liver	205	COX14	ENSG00000178449.8	12	50111979	50120457	-0.00434693	0.0041394	0.29504	16827	0.663579	No
Liver	205	CERS5	ENSG00000139624.12	12	50129306	50167533	-0.00330983	0.00346244	0.340371	16827	0.698979	No
Liver	205	LIMA1	ENSG00000050405.13	12	50175788	50283546	0.00373066	0.00459056	0.417457	16827	0.749324	No
Liver	205	FAM186A	ENSG00000185958.9	12	50326230	50396622	-0.0246822	0.0133958	0.0670155	16827	0.365889	No
Liver	205	LARP4	ENSG00000161813.21	12	50392383	50480004	0.000510438	0.00325711	0.875642	16827	0.96849	No
Liver	205	DIP2B	ENSG00000066084.12	12	50505107	50748667	0.00199123	0.00353102	0.573495	16827	0.838701	No
Liver	205	ATF1	ENSG00000123268.8	12	50763710	50821122	-0.00671576	0.00369205	0.0705493	16827	0.373627	No
Liver	205	METTL7A	ENSG00000185432.11	12	50923472	50932517	-0.00331875	0.00414654	0.424536	16827	0.753075	No
Liver	205	RP11-407N8.6	ENSG00000274156.1	12	50934942	50935464	0.0268556	0.0211426	0.20562	16827	0.580247	No
Liver	205	SLC11A2	ENSG00000110911.14	12	50979401	51028566	-0.00119114	0.00404643	0.76881	16827	0.928161	No
Liver	205	LETMD1	ENSG00000050426.15	12	51047962	51060424	-0.00946911	0.00296476	0.001653	16827	0.0667731	No
Liver	205	CSRNP2	ENSG00000110925.6	12	51061205	51083664	-0.00525206	0.00328565	0.111661	16827	0.4521	No
Liver	205	TFCP2	ENSG00000135457.9	12	51093663	51173134	-0.00219382	0.00315793	0.488124	16827	0.792825	No
Liver	205	POU6F1	ENSG00000184271.16	12	51186936	51217708	-0.00920637	0.00435506	0.0358742	16827	0.283806	No
Liver	205	DAZAP2	ENSG00000183283.15	12	51238292	51271362	-0.000449411	0.00275075	0.870401	16827	0.965983	No
Liver	205	SMAGP	ENSG00000170545.16	12	51244558	51270717	0.00581525	0.0059665	0.33102	16827	0.69082	No
Liver	205	BIN2	ENSG00000110934.10	12	51281038	51324668	-0.00136845	0.00526927	0.795385	16827	0.937265	No
Liver	205	GALNT6	ENSG00000139629.15	12	51351247	51392867	0.00281438	0.00884492	0.750702	16827	0.920125	No
Liver	205	SCN8A	ENSG00000196876.15	12	51590266	51812864	0.00702988	0.005796	0.226737	16827	0.603116	No
Liver	205	RP11-923I11.4	ENSG00000260473.2	12	51815043	51842106	0.00204409	0.0215689	0.924601	16827	0.980632	No
Liver	205	FIGNL2	ENSG00000261308.2	12	51817840	51848766	-0.00156207	0.0166518	0.925364	16827	0.980632	No
Liver	205	ANKRD33	ENSG00000167612.12	12	51887960	51891657	-0.019398	0.0254544	0.447001	16827	0.767549	No
Liver	205	ACVRL1	ENSG00000139567.12	12	51906908	51923361	-0.00398693	0.00588623	0.499051	16827	0.801491	No
Liver	205	ACVR1B	ENSG00000135503.12	12	51951667	51997078	0.015457	0.0048874	0.00183076	16827	0.068764	No
Liver	205	GRASP	ENSG00000161835.10	12	52006940	52015889	0.00278337	0.00691978	0.687981	16827	0.891404	No
Liver	205	NR4A1	ENSG00000123358.19	12	52022832	52059507	-0.0113567	0.0147415	0.442062	16827	0.763076	No
Liver	205	RP11-1100L3.8	ENSG00000259884.1	12	52058459	52058619	-0.00379725	0.0217338	0.861496	16827	0.962421	No
Liver	205	ATG101	ENSG00000123395.14	12	52069246	52077494	0.000932591	0.00438644	0.831869	16827	0.95107	No
Liver	205	RP1-288H2.2	ENSG00000257989.1	12	52092485	52104297	0.0233189	0.0191229	0.224253	16827	0.600017	No
Liver	205	KRT80	ENSG00000167767.13	12	52168996	52192000	-0.0352588	0.0150229	0.0199946	16827	0.217978	No
Liver	205	KRT7	ENSG00000135480.15	12	52232520	52252186	-0.0429835	0.011001	0.000131278	16827	0.0192743	Yes
Liver	205	KRT86	ENSG00000170442.11	12	52249300	52309163	-0.0212542	0.0224433	0.344879	16827	0.702661	No
Liver	205	KRT81	ENSG00000205426.10	12	52285913	52291534	-0.0386657	0.0249575	0.123047	16827	0.467491	No
Liver	205	KRT85	ENSG00000135443.8	12	52360006	52367481	0.00513152	0.0244415	0.833939	16827	0.952015	No
Liver	205	KRT6B	ENSG00000185479.5	12	52446651	52452126	0.0213268	0.0242336	0.379986	16827	0.725868	No
Liver	205	KRT6C	ENSG00000170465.9	12	52468516	52473785	0.0429036	0.0241717	0.0775681	16827	0.387541	No
Liver	205	KRT6A	ENSG00000205420.10	12	52487174	52493257	0.0555879	0.0206841	0.00786331	16827	0.141407	No
Liver	205	KRT5	ENSG00000186081.11	12	52514575	52520687	0.0150207	0.0131069	0.253285	16827	0.627854	No
Liver	205	KRT72	ENSG00000170486.10	12	52585589	52601466	-0.00248867	0.0266816	0.925789	16827	0.980632	No
Liver	205	KRT73	ENSG00000186049.8	12	52607570	52618559	0.0191629	0.0263801	0.468513	16827	0.779789	No
Liver	205	KRT2	ENSG00000172867.3	12	52644558	52652164	-0.00312425	0.0267087	0.907008	16827	0.9769	No
Liver	205	KRT1	ENSG00000167768.4	12	52674736	52680407	0.0028224	0.0199928	0.88789	16827	0.97307	No
Liver	205	KRT4	ENSG00000170477.12	12	52806549	52814551	0.0773149	0.026334	0.00375227	16827	0.0980425	No
Liver	205	KRT78	ENSG00000170423.12	12	52837804	52849092	0.0472305	0.0194544	0.0161609	16827	0.195219	No
Liver	205	KRT8	ENSG00000170421.12	12	52897187	52949920	0.000943651	0.00505679	0.852173	16827	0.958652	No
Liver	205	KRT18	ENSG00000111057.10	12	52948871	52952901	-0.00749092	0.00516194	0.148441	16827	0.510102	No
Liver	205	EIF4B	ENSG00000063046.17	12	53006158	53042209	-0.012558	0.00391272	0.00157013	16827	0.065723	No
Liver	205	TNS2	ENSG00000111077.17	12	53047051	53064315	0.000970766	0.00525686	0.853695	16827	0.959043	No
Liver	205	SPRYD3	ENSG00000167778.8	12	53064373	53079420	0.00375308	0.00497185	0.4513	16827	0.770089	No
Liver	205	IGFBP6	ENSG00000167779.7	12	53097436	53102345	0.0154216	0.00918045	0.0946963	16827	0.423083	No
Liver	205	SOAT2	ENSG00000167780.11	12	53103518	53124538	0.0213666	0.014008	0.128907	16827	0.47858	No
Liver	205	CSAD	ENSG00000139631.18	12	53157663	53180909	0.0137781	0.00540775	0.0116612	16827	0.170926	No
Liver	205	RP11-1136G11.8	ENSG00000257808.1	12	53159586	53161000	0.0171441	0.0142018	0.228921	16827	0.6044	No
Liver	205	ZNF740	ENSG00000139651.10	12	53180700	53195141	0.000330901	0.00498612	0.94716	16827	0.984985	No
Liver	205	ITGB7	ENSG00000139626.15	12	53195374	53207307	0.00855688	0.00959116	0.373477	16827	0.722059	No
Liver	205	RARG	ENSG00000172819.16	12	53210567	53232980	-0.00389649	0.00548488	0.478357	16827	0.786143	No
Liver	205	MFSD5	ENSG00000182544.8	12	53251251	53254405	0.00559609	0.00358222	0.119972	16827	0.464309	No
Liver	205	ESPL1	ENSG00000135476.11	12	53268299	53293643	-0.0224794	0.0219623	0.307401	16827	0.673357	No
Liver	205	PFDN5	ENSG00000123349.13	12	53295291	53299450	-0.0091202	0.00303205	0.00300062	16827	0.0870218	No
Liver	205	C12orf10	ENSG00000139637.13	12	53299686	53307177	-0.00674843	0.00304535	0.0279259	16827	0.255085	No
Liver	205	AAAS	ENSG00000094914.12	12	53307456	53324864	-0.00311642	0.00257106	0.227031	16827	0.603234	No
Liver	205	SP1	ENSG00000185591.9	12	53380176	53416446	-0.00291062	0.00361305	0.421527	16827	0.751656	No
Liver	205	AMHR2	ENSG00000135409.10	12	53423855	53431534	-0.0125714	0.0158521	0.428781	16827	0.755982	No
Liver	205	PRR13	ENSG00000205352.10	12	53441605	53446645	-0.000873324	0.00255624	0.733011	16827	0.912644	No
Liver	205	PCBP2	ENSG00000197111.15	12	53452102	53479668	-0.00366331	0.002745	0.183687	16827	0.554918	No
Liver	205	MAP3K12	ENSG00000139625.12	12	53481163	53500063	-0.00300048	0.00458466	0.513636	16827	0.809446	No
Liver	205	TARBP2	ENSG00000139546.10	12	53500937	53506431	0.000361564	0.00277731	0.896563	16827	0.975397	No
Liver	205	NPFF	ENSG00000139574.8	12	53506690	53507638	0.000147982	0.00618196	0.980928	16827	0.995845	No
Liver	205	ATF7	ENSG00000170653.18	12	53507856	53626410	-0.00493077	0.00300936	0.10304	16827	0.437305	No
Liver	205	ATP5G2	ENSG00000135390.17	12	53632726	53677408	-0.00973218	0.00339184	0.00459795	16827	0.106092	No
Liver	205	CALCOCO1	ENSG00000012822.15	12	53708517	53727745	-0.00982579	0.0042518	0.0219491	16827	0.226793	No
Liver	205	HOXC4	ENSG00000198353.7	12	54037854	54056030	0.000375239	0.0190018	0.984266	16827	0.996486	No
Liver	205	FLJ12825	ENSG00000248265.1	12	54058254	54122234	-0.0367622	0.026888	0.173229	16827	0.540651	No
Liver	205	RP11-834C11.4	ENSG00000250742.2	12	54126098	54142493	0.00220731	0.00846792	0.794642	16827	0.937071	No
Liver	205	SMUG1	ENSG00000123415.15	12	54129518	54189008	-0.000455081	0.00293762	0.877059	16827	0.96909	No
Liver	205	CBX5	ENSG00000094916.15	12	54230940	54280133	0.00502893	0.0037289	0.17912	16827	0.548293	No
Liver	205	HNRNPA1	ENSG00000135486.17	12	54280193	54287088	-0.00723497	0.00335156	0.0321767	16827	0.269886	No
Liver	205	NFE2	ENSG00000123405.13	12	54292111	54301121	-0.0129446	0.010315	0.211102	16827	0.585669	No
Liver	205	COPZ1	ENSG00000111481.9	12	54301202	54351849	-0.00773346	0.00349084	0.0279688	16827	0.255085	No
Liver	205	GPR84	ENSG00000139572.3	12	54362445	54364487	-0.0172891	0.0207733	0.406339	16827	0.743571	No
Liver	205	ZNF385A	ENSG00000161642.17	12	54369133	54391298	-0.00538145	0.00618099	0.385089	16827	0.72829	No
Liver	205	ITGA5	ENSG00000161638.10	12	54395261	54419460	-0.00134821	0.00485728	0.78166	16827	0.931935	No
Liver	205	GTSF1	ENSG00000170627.10	12	54455950	54473599	0.0521793	0.0282231	0.0660981	16827	0.36324	No
Liver	205	NCKAP1L	ENSG00000123338.12	12	54497711	54548238	0.00537234	0.00493006	0.277273	16827	0.650391	No
Liver	205	PDE1B	ENSG00000123360.11	12	54549350	54579239	0.00923384	0.0072939	0.207134	16827	0.581586	No
Liver	205	PPP1R1A	ENSG00000135447.16	12	54575387	54588659	0.00690531	0.00944216	0.465515	16827	0.778333	No
Liver	205	DCD	ENSG00000161634.11	12	54644591	54648493	-0.0138014	0.0264153	0.60197	16827	0.853666	No
Liver	205	MUCL1	ENSG00000172551.10	12	54830519	54858393	-0.0175736	0.0256209	0.493639	16827	0.797548	No
Liver	205	TESPA1	ENSG00000135426.15	12	54948018	54984746	0.00602887	0.0106839	0.573244	16827	0.838701	No
Liver	205	METTL7B	ENSG00000170439.6	12	55681546	55684567	-0.00351181	0.0108808	0.747249	16827	0.91844	No
Liver	205	ITGA7	ENSG00000135424.15	12	55684612	55716036	0.00302251	0.00934402	0.746709	16827	0.91844	No
Liver	205	BLOC1S1	ENSG00000135441.7	12	55716044	55720087	-0.00229898	0.00389788	0.556051	16827	0.830006	No
Liver	205	RDH5	ENSG00000135437.9	12	55720367	55724705	0.00882922	0.00834778	0.291599	16827	0.661626	No
Liver	205	CD63	ENSG00000135404.11	12	55725323	55729661	-0.00121563	0.00454074	0.789219	16827	0.934697	No
Liver	205	GDF11	ENSG00000135414.9	12	55743280	55757273	0.00810879	0.00437776	0.0655978	16827	0.362769	No
Liver	205	SARNP	ENSG00000205323.8	12	55757279	55817756	-0.00507457	0.00287635	0.0793605	16827	0.391509	No
Liver	205	ORMDL2	ENSG00000123353.9	12	55817919	55820959	-0.00627822	0.00474034	0.187014	16827	0.559145	No
Liver	205	DNAJC14	ENSG00000135392.15	12	55821880	55829607	0.00361958	0.00390005	0.354585	16827	0.709718	No
Liver	205	MMP19	ENSG00000123342.15	12	55836247	55842966	-0.00750987	0.00998115	0.452774	16827	0.770824	No
Liver	205	PYM1	ENSG00000170473.16	12	55901413	55932560	-0.0025396	0.00258709	0.327572	16827	0.689092	No
Liver	205	DGKA	ENSG00000065357.19	12	55927614	55954027	0.00982945	0.0050272	0.0520759	16827	0.332016	No
Liver	205	PMEL	ENSG00000185664.14	12	55954105	55973317	-0.0106956	0.00506095	0.0359255	16827	0.283945	No
Liver	205	CDK2	ENSG00000123374.10	12	55966769	55972784	0.00496197	0.003779	0.190814	16827	0.563601	No
Liver	205	RAB5B	ENSG00000111540.15	12	55973913	55996683	-0.0061035	0.00267536	0.0236782	16827	0.234925	No
Liver	205	SUOX	ENSG00000139531.12	12	55997180	56006641	0.00151261	0.00476644	0.751343	16827	0.920484	No
Liver	205	IKZF4	ENSG00000123411.14	12	56007659	56038435	0.00331808	0.00464907	0.476317	16827	0.785553	No
Liver	205	RPS26	ENSG00000197728.9	12	56041853	56044675	-0.00685223	0.00799596	0.392587	16827	0.734088	No
Liver	205	ERBB3	ENSG00000065361.14	12	56079857	56103505	-0.00348358	0.00511902	0.497038	16827	0.80012	No
Liver	205	PA2G4	ENSG00000170515.13	12	56104319	56113907	-0.005455	0.00281894	0.0545164	16827	0.336986	No
Liver	205	RPL41	ENSG00000229117.8	12	56116586	56117943	-0.002207	0.00486271	0.650467	16827	0.875212	No
Liver	205	ZC3H10	ENSG00000135482.6	12	56118159	56127514	0.00123108	0.00358989	0.732046	16827	0.912052	No
Liver	205	ESYT1	ENSG00000139641.12	12	56128056	56144671	0.00139474	0.00467749	0.765903	16827	0.926984	No
Liver	205	MYL6B	ENSG00000196465.10	12	56152256	56157982	0.00354878	0.00545758	0.516348	16827	0.811266	No
Liver	205	MYL6	ENSG00000092841.18	12	56158161	56162982	-0.00133061	0.00331102	0.688247	16827	0.891511	No
Liver	205	SMARCC2	ENSG00000139613.11	12	56163497	56189567	-0.000505598	0.00376013	0.893184	16827	0.974909	No
Liver	205	RNF41	ENSG00000181852.17	12	56202175	56221933	0.000623824	0.00289909	0.829867	16827	0.950138	No
Liver	205	NABP2	ENSG00000139579.12	12	56222015	56229854	-0.0058382	0.00316489	0.0667013	16827	0.364765	No
Liver	205	SLC39A5	ENSG00000139540.11	12	56230049	56237806	0.00288998	0.00792367	0.715736	16827	0.904249	No
Liver	205	ANKRD52	ENSG00000139645.9	12	56237847	56258391	0.0114302	0.00373306	0.00253095	16827	0.0805541	No
Liver	205	COQ10A	ENSG00000135469.13	12	56266858	56270966	0.00604337	0.00705885	0.393039	16827	0.734771	No
Liver	205	CS	ENSG00000062485.18	12	56271699	56300392	0.00185947	0.00460005	0.686516	16827	0.891326	No
Liver	205	CNPY2	ENSG00000257727.5	12	56309842	56316222	-0.0066672	0.00320758	0.0390512	16827	0.293485	No
Liver	205	PAN2	ENSG00000135473.14	12	56316337	56334053	-0.0141509	0.00497252	0.00493497	16827	0.110715	No
Liver	205	IL23A	ENSG00000110944.8	12	56334174	56340410	-0.0174106	0.00816262	0.0342603	16827	0.277867	No
Liver	205	STAT2	ENSG00000170581.13	12	56341597	56360126	-0.00548488	0.00423486	0.196892	16827	0.570641	No
Liver	205	APOF	ENSG00000175336.9	12	56360569	56362823	-0.0171749	0.00694065	0.0142511	16827	0.187041	No
Liver	205	RP11-121C6.5	ENSG00000276272.1	12	56411944	56413190	-0.00109757	0.0209691	0.958313	16827	0.989338	No
Liver	205	TIMELESS	ENSG00000111602.11	12	56416373	56449403	0.00052288	0.00396124	0.89513	16827	0.975254	No
Liver	205	MIP	ENSG00000135517.6	12	56449502	56469038	0.00597745	0.00992004	0.547545	16827	0.82529	No
Liver	205	SPRYD4	ENSG00000176422.13	12	56468567	56479707	-0.0018991	0.00362349	0.600836	16827	0.852972	No
Liver	205	GLS2	ENSG00000135423.12	12	56479780	56488414	0.00581697	0.0109303	0.595243	16827	0.85049	No
Liver	205	RBMS2	ENSG00000076067.12	12	56521929	56595595	-0.00500109	0.00424983	0.240814	16827	0.614805	No
Liver	205	BAZ2A	ENSG00000076108.11	12	56596197	56636816	-0.00284089	0.00286137	0.322099	16827	0.685083	No
Liver	205	ATP5B	ENSG00000110955.8	12	56638175	56646068	-0.00634641	0.00389023	0.104532	16827	0.439064	No
Liver	205	PTGES3	ENSG00000110958.15	12	56663341	56688408	-0.00250856	0.00349541	0.473875	16827	0.784368	No
Liver	205	NACA	ENSG00000196531.10	12	56712428	56731595	-0.013767	0.00367912	0.000244264	16827	0.025659	Yes
Liver	205	PRIM1	ENSG00000198056.13	12	56731629	56752373	-0.0138485	0.00600557	0.0222351	16827	0.228558	No
Liver	205	HSD17B6	ENSG00000025423.11	12	56752161	56787790	0.0175404	0.00616638	0.00495442	16827	0.110715	No
Liver	205	SDR9C7	ENSG00000170426.1	12	56923154	56934405	-0.0221141	0.0217556	0.310743	16827	0.676238	No
Liver	205	RDH16	ENSG00000139547.7	12	56951431	56959374	0.0213626	0.00803304	0.00852363	16827	0.146205	No
Liver	205	GPR182	ENSG00000166856.2	12	56994446	56998441	-0.0217997	0.0122853	0.0776518	16827	0.387729	No
Liver	205	ZBTB39	ENSG00000166860.2	12	56998834	57006446	0.00634413	0.00596917	0.289266	16827	0.659639	No
Liver	205	TAC3	ENSG00000166863.11	12	57010000	57028883	0.0348362	0.022348	0.12077	16827	0.464455	No
Liver	205	MYO1A	ENSG00000166866.12	12	57028517	57051198	0.00790665	0.0180224	0.661387	16827	0.88057	No
Liver	205	NEMP1	ENSG00000166881.9	12	57055643	57088063	0.00669755	0.0056165	0.234618	16827	0.609247	No
Liver	205	NAB2	ENSG00000166886.12	12	57088894	57095407	-0.00471444	0.00764639	0.538293	16827	0.82087	No
Liver	205	STAT6	ENSG00000166888.11	12	57095477	57132139	-0.00128729	0.00354666	0.717056	16827	0.904355	No
Liver	205	LRP1	ENSG00000123384.13	12	57128493	57213351	-0.00132043	0.00464605	0.776575	16827	0.931118	No
Liver	205	NXPH4	ENSG00000182379.9	12	57216795	57226449	-0.0228849	0.0187702	0.224332	16827	0.600063	No
Liver	205	SHMT2	ENSG00000182199.10	12	57229327	57234902	-0.00514683	0.00383222	0.180922	16827	0.551018	No
Liver	205	NDUFA4L2	ENSG00000185633.10	12	57234936	57240715	-0.000422431	0.00976534	0.965543	16827	0.991731	No
Liver	205	STAC3	ENSG00000185482.7	12	57243453	57251193	7.24182e-05	0.00654617	0.991185	16827	0.997169	No
Liver	205	R3HDM2	ENSG00000179912.20	12	57253764	57431005	0.0107323	0.00368182	0.00400176	16827	0.0996452	No
Liver	205	RP11-756H6.1	ENSG00000258001.1	12	57431116	57433935	0.0297411	0.0147785	0.0456379	16827	0.312937	No
Liver	205	INHBC	ENSG00000175189.3	12	57434760	57450828	0.022633	0.00763332	0.00342983	16827	0.0933879	No
Liver	205	INHBE	ENSG00000139269.2	12	57452323	57459280	0.0307549	0.0127223	0.0166126	16827	0.197974	No
Liver	205	GLI1	ENSG00000111087.9	12	57460135	57472254	0.00566551	0.0101572	0.577674	16827	0.840366	No
Liver	205	ARHGAP9	ENSG00000123329.17	12	57472263	57488814	0.012835	0.00637381	0.0455054	16827	0.312794	No
Liver	205	MARS	ENSG00000166986.14	12	57475445	57516587	-0.00375254	0.00385504	0.331633	16827	0.691341	No
Liver	205	DDIT3	ENSG00000175197.11	12	57516656	57520517	-0.013861	0.00780147	0.0772755	16827	0.387344	No
Liver	205	MBD6	ENSG00000166987.14	12	57520710	57530101	0.00630852	0.00486338	0.196213	16827	0.569942	No
Liver	205	DCTN2	ENSG00000175203.15	12	57530149	57547331	-0.00221344	0.00281759	0.433129	16827	0.757853	No
Liver	205	KIF5A	ENSG00000155980.11	12	57549998	57586632	0.0626649	0.0239951	0.0097605	16827	0.155316	No
Liver	205	PIP4K2C	ENSG00000166908.17	12	57591174	57603418	0.00758006	0.00323269	0.0201086	16827	0.218442	No
Liver	205	DTX3	ENSG00000178498.15	12	57604622	57609804	0.00659001	0.00364875	0.0725455	16827	0.37797	No
Liver	205	ARHGEF25	ENSG00000240771.6	12	57610180	57619379	0.00600613	0.00517262	0.247098	16827	0.619568	No
Liver	205	SLC26A10	ENSG00000135502.17	12	57619527	57625894	0.0170591	0.00770563	0.0280744	16827	0.255909	No
Liver	205	B4GALNT1	ENSG00000135454.13	12	57626152	57633355	0.0163424	0.0123523	0.187479	16827	0.559742	No
Liver	205	OS9	ENSG00000135506.15	12	57693955	57721557	8.10221e-05	0.00401099	0.983906	16827	0.996486	No
Liver	205	AGAP2	ENSG00000135439.11	12	57723761	57742157	0.00203613	0.00737313	0.782741	16827	0.931935	No
Liver	205	TSPAN31	ENSG00000135452.9	12	57739736	57750211	-0.00578073	0.00388074	0.138052	16827	0.49436	No
Liver	205	CDK4	ENSG00000135446.16	12	57750442	57756013	9.11266e-05	0.00405793	0.982108	16827	0.996198	No
Liver	205	MARCH9	ENSG00000139266.5	12	57755098	57760407	-0.00440678	0.00510619	0.389253	16827	0.732043	No
Liver	205	CYP27B1	ENSG00000111012.9	12	57762339	57767251	0.00683944	0.00905555	0.451055	16827	0.769844	No
Liver	205	METTL1	ENSG00000037897.16	12	57768471	57772599	-0.00505486	0.00470084	0.283651	16827	0.65601	No
Liver	205	METTL21B	ENSG00000123427.16	12	57771606	57782541	-0.00755918	0.00504758	0.135964	16827	0.490467	No
Liver	205	TSFM	ENSG00000123297.17	12	57782589	57808071	-5.02162e-05	0.00355154	0.988734	16827	0.996816	No
Liver	205	AVIL	ENSG00000135407.10	12	57797740	57818704	-0.025161	0.00899452	0.00570319	16827	0.121478	No
Liver	205	RP11-571M6.17	ENSG00000270039.1	12	57803838	57804415	0.00286077	0.00799568	0.720913	16827	0.907385	No
Liver	205	RP11-571M6.18	ENSG00000269903.1	12	57814494	57814926	-0.0276535	0.0164629	0.0947142	16827	0.423083	No
Liver	205	CTDSP2	ENSG00000175215.10	12	57819927	57846739	-0.00168397	0.00465951	0.718214	16827	0.905272	No
Liver	205	RP11-620J15.3	ENSG00000257698.1	12	57931528	57936175	-0.0247924	0.0104495	0.0187013	16827	0.208678	No
Liver	205	ATP23	ENSG00000166896.7	12	57941541	57957269	0.0138205	0.00664683	0.0389871	16827	0.293397	No
Liver	205	RP11-767I20.1	ENSG00000257259.1	12	58565960	58781747	0.0115673	0.0148164	0.435983	16827	0.759981	No
Liver	205	LRIG3	ENSG00000139263.11	12	58872149	58920522	-0.00453924	0.00652146	0.487283	16827	0.792365	No
Liver	205	SLC16A7	ENSG00000118596.11	12	59596067	59789855	-0.0233738	0.010045	0.0210648	16827	0.223774	No
Liver	205	USP15	ENSG00000135655.15	12	62260338	62417431	0.00256654	0.00287941	0.373914	16827	0.722206	No
Liver	205	MON2	ENSG00000061987.14	12	62466817	62600479	0.0027558	0.0030632	0.369491	16827	0.720059	No
Liver	205	LINC01465	ENSG00000221949.5	12	62601751	62603685	-0.00519989	0.0121999	0.670445	16827	0.88476	No
Liver	205	RP11-631N16.4	ENSG00000275180.1	12	62603909	62604399	-0.00201767	0.00865301	0.815886	16827	0.94398	No
Liver	205	RP11-631N16.2	ENSG00000257354.2	12	62613605	62622213	0.00186934	0.006038	0.757221	16827	0.923753	No
Liver	205	PPM1H	ENSG00000111110.11	12	62643982	62935037	0.0131668	0.00624868	0.0364691	16827	0.28579	No
Liver	205	AVPR1A	ENSG00000166148.3	12	63142759	63150942	0.028262	0.0139197	0.0437679	16827	0.309187	No
Liver	205	DPY19L2	ENSG00000177990.11	12	63558913	63668849	0.00135522	0.0115143	0.906435	16827	0.976693	No
Liver	205	TMEM5	ENSG00000118600.11	12	63779803	63809558	-0.00180599	0.00320368	0.573632	16827	0.838701	No
Liver	205	SRGAP1	ENSG00000196935.8	12	63844293	64162221	0.00882652	0.00789177	0.264842	16827	0.6378	No
Liver	205	C12orf66	ENSG00000174206.12	12	64186316	64222296	-0.00454446	0.00390584	0.24614	16827	0.619016	No
Liver	205	XPOT	ENSG00000184575.11	12	64404350	64451127	-0.00882371	0.00455386	0.0542074	16827	0.336473	No
Liver	205	TBK1	ENSG00000183735.9	12	64455840	64502108	0.0021273	0.00263343	0.42025	16827	0.750775	No
Liver	205	RASSF3	ENSG00000153179.12	12	64507001	64697567	0.0392021	0.00704942	9.38612e-08	16827	0.000645672	Yes
Liver	205	GNS	ENSG00000135677.10	12	64713445	64759447	-0.0013437	0.00319043	0.674128	16827	0.886492	No
Liver	205	TBC1D30	ENSG00000111490.12	12	64781193	64881032	-0.0068518	0.0123685	0.580274	16827	0.842347	No
Liver	205	LEMD3	ENSG00000174106.2	12	65169571	65248327	0.000748537	0.00291747	0.797799	16827	0.937913	No
Liver	205	MSRB3	ENSG00000174099.10	12	65278643	65488244	0.00415853	0.00524773	0.429128	16827	0.756016	No
Liver	205	LLPH	ENSG00000139233.6	12	66116555	66130750	0.000245979	0.00275414	0.928931	16827	0.980632	No
Liver	205	TMBIM4	ENSG00000155957.17	12	66135846	66170072	-0.00704896	0.00443237	0.113485	16827	0.455321	No
Liver	205	IRAK3	ENSG00000090376.10	12	66188879	66254622	-0.00030411	0.00580062	0.958246	16827	0.989338	No
Liver	205	HELB	ENSG00000127311.9	12	66302545	66347430	0.00413784	0.00580386	0.476787	16827	0.785553	No
Liver	205	CAND1	ENSG00000111530.12	12	67269281	67319951	0.00390251	0.00215673	0.0720204	16827	0.376773	No
Liver	205	DYRK2	ENSG00000127334.10	12	67648338	67665406	0.00340994	0.00463504	0.462863	16827	0.777304	No
Liver	205	IFNG	ENSG00000111537.4	12	68154768	68159747	0.0298852	0.0237138	0.209186	16827	0.583901	No
Liver	205	MDM1	ENSG00000111554.14	12	68272443	68332381	-0.00220379	0.00400686	0.582988	16827	0.844883	No
Liver	205	RP11-81H14.2	ENSG00000251301.6	12	68332888	68451663	-0.0107382	0.0146428	0.464287	16827	0.777834	No
Liver	205	RP11-81H14.1	ENSG00000273824.1	12	68426331	68427737	0.0285094	0.0252872	0.261038	16827	0.635528	No
Liver	205	RAP1B	ENSG00000127314.17	12	68610839	68671901	0.000782555	0.00255752	0.759966	16827	0.924823	No
Liver	205	RP11-637A17.2	ENSG00000247363.2	12	68674371	68687755	0.0173063	0.017156	0.31442	16827	0.679714	No
Liver	205	NUP107	ENSG00000111581.9	12	68686734	68745809	-0.00146289	0.00431698	0.735097	16827	0.913681	No
Liver	205	SLC35E3	ENSG00000175782.9	12	68746106	68793964	0.00160259	0.00372129	0.667227	16827	0.883233	No
Liver	205	MDM2	ENSG00000135679.22	12	68808176	68850686	0.010773	0.00487843	0.0284659	16827	0.257584	No
Liver	205	CPM	ENSG00000135678.11	12	68851175	68971570	0.0068171	0.00615724	0.269675	16827	0.643055	No
Liver	205	CPSF6	ENSG00000111605.16	12	69239537	69274358	-0.00555321	0.00307168	0.072268	16827	0.377453	No
Liver	205	RP11-1143G9.5	ENSG00000274979.1	12	69326574	69331882	-0.0181046	0.0155723	0.2465	16827	0.619084	No
Liver	205	LYZ	ENSG00000090382.6	12	69348341	69354234	-0.00654034	0.0133098	0.623737	16827	0.863519	No
Liver	205	YEATS4	ENSG00000127337.6	12	69359703	69390796	-0.00363879	0.00503432	0.470727	16827	0.781915	No
Liver	205	FRS2	ENSG00000166225.8	12	69470349	69579789	0.00350008	0.00292638	0.233228	16827	0.607417	No
Liver	205	CCT2	ENSG00000166226.12	12	69585334	69601570	-0.00422109	0.00294281	0.153171	16827	0.515999	No
Liver	205	RAB3IP	ENSG00000127328.21	12	69738681	69823204	0.00462579	0.00479412	0.335874	16827	0.695515	No
Liver	205	MYRFL	ENSG00000166268.10	12	69825304	69959097	0.00939777	0.0268102	0.726344	16827	0.909601	No
Liver	205	LINC01481	ENSG00000257815.5	12	69904033	70242893	0.00229767	0.00646173	0.722564	16827	0.908102	No
Liver	205	CNOT2	ENSG00000111596.11	12	70242994	70354993	0.00227396	0.00223454	0.310193	16827	0.675796	No
Liver	205	KCNMB4	ENSG00000135643.4	12	70366276	70434292	-0.000776016	0.0100038	0.938253	16827	0.983401	No
Liver	205	PTPRB	ENSG00000127329.15	12	70515866	70637440	-5.49395e-05	0.00673858	0.993504	16827	0.998231	No
Liver	205	TSPAN8	ENSG00000127324.8	12	71125085	71441898	-0.00709791	0.0168759	0.674545	16827	0.88656	No
Liver	205	LGR5	ENSG00000139292.12	12	71439770	71586310	0.0221779	0.0196306	0.260055	16827	0.634288	No
Liver	205	ZFC3H1	ENSG00000133858.15	12	71609472	71667725	-0.000160633	0.00406563	0.968527	16827	0.992594	No
Liver	205	THAP2	ENSG00000173451.6	12	71663970	71680639	-0.00401872	0.00649124	0.536621	16827	0.820121	No
Liver	205	TMEM19	ENSG00000139291.13	12	71686087	71705046	0.00588795	0.00443295	0.185758	16827	0.557971	No
Liver	205	RAB21	ENSG00000080371.5	12	71754874	71800285	0.00386827	0.00263408	0.143672	16827	0.501673	No
Liver	205	TBC1D15	ENSG00000121749.15	12	71839707	71927248	-0.00817819	0.00329083	0.0138475	16827	0.184052	No
Liver	205	TRHDE	ENSG00000072657.8	12	72087266	72670757	0.0643306	0.0201884	0.0016934	16827	0.0667731	No
Liver	205	ATXN7L3B	ENSG00000253719.3	12	74537827	74545430	0.0042043	0.00228792	0.0677419	16827	0.367289	No
Liver	205	KCNC2	ENSG00000166006.12	12	75040077	75209868	-0.0109607	0.0282394	0.698368	16827	0.89677	No
Liver	205	CAPS2	ENSG00000180881.19	12	75275979	75390928	0.0125276	0.00526119	0.0182855	16827	0.206446	No
Liver	205	GLIPR1L1	ENSG00000173401.9	12	75334639	75370560	-0.0100432	0.0185385	0.588651	16827	0.847337	No
Liver	205	GLIPR1L2	ENSG00000180481.10	12	75391070	75432688	-0.0490171	0.014698	0.00103285	16827	0.0555394	No
Liver	205	GLIPR1	ENSG00000139278.9	12	75480680	75503853	0.00298836	0.00562614	0.595955	16827	0.85049	No
Liver	205	KRR1	ENSG00000111615.13	12	75490861	75511621	0.00514693	0.00278843	0.0665342	16827	0.364098	No
Liver	205	PHLDA1	ENSG00000139289.13	12	76025447	76033932	0.0108786	0.0116101	0.349998	16827	0.706513	No
Liver	205	NAP1L1	ENSG00000187109.13	12	76036587	76085033	-0.0054088	0.00342719	0.116247	16827	0.460135	No
Liver	205	BBS10	ENSG00000179941.6	12	76344474	76348442	-0.00544139	0.00375034	0.148518	16827	0.510102	No
Liver	205	OSBPL8	ENSG00000091039.16	12	76351797	76559809	0.00132202	0.00340526	0.698299	16827	0.89677	No
Liver	205	RP11-20E24.1	ENSG00000257526.2	12	76562294	76615567	-0.0482633	0.0195311	0.0143848	16827	0.187347	No
Liver	205	ZDHHC17	ENSG00000186908.14	12	76763588	76853696	0.00335718	0.00271391	0.217662	16827	0.594192	No
Liver	205	CSRP2	ENSG00000175183.9	12	76858715	76879060	-0.0161295	0.00821583	0.0511352	16827	0.329928	No
Liver	205	NAV3	ENSG00000067798.14	12	77324641	78213008	0.0189489	0.00974259	0.0533124	16827	0.335029	No
Liver	205	SYT1	ENSG00000067715.13	12	78863993	79452008	0.0211322	0.0115484	0.0688948	16827	0.369685	No
Liver	205	PAWR	ENSG00000177425.10	12	79574979	79691097	-0.00242567	0.00423991	0.567954	16827	0.836164	No
Liver	205	PPP1R12A	ENSG00000058272.16	12	79773563	79934900	0.0024372	0.00222267	0.274292	16827	0.647702	No
Liver	205	MYF6	ENSG00000111046.3	12	80707498	80709474	-0.0151489	0.0239515	0.527861	16827	0.816753	No
Liver	205	LIN7A	ENSG00000111052.7	12	80792520	80889369	-0.00372211	0.00415047	0.371008	16827	0.720988	No
Liver	205	ACSS3	ENSG00000111058.7	12	80936414	81261205	-0.00637149	0.00661346	0.336612	16827	0.696101	No
Liver	205	CCDC59	ENSG00000133773.11	12	82223681	82358496	-0.0107655	0.00360183	0.00318465	16827	0.0897622	No
Liver	205	METTL25	ENSG00000127720.7	12	82358789	82479236	-0.00428079	0.00510901	0.403186	16827	0.740494	No
Liver	205	TMTC2	ENSG00000179104.8	12	82686880	83134870	-0.00476844	0.00924363	0.606573	16827	0.855621	No
Liver	205	RASSF9	ENSG00000198774.4	12	85800697	85836570	-0.0198217	0.00961157	0.0405948	16827	0.299262	No
Liver	205	NTS	ENSG00000133636.10	12	85874295	85882992	-0.0173145	0.0264696	0.51385	16827	0.809679	No
Liver	205	RP11-248E9.6	ENSG00000257940.1	12	87816486	87817831	0.0614079	0.0242859	0.0122987	16827	0.176006	No
Liver	205	C12orf29	ENSG00000133641.17	12	88034132	88050160	-0.00408291	0.00320307	0.204036	16827	0.578583	No
Liver	205	CEP290	ENSG00000198707.14	12	88050354	88142216	0.00378407	0.00497102	0.447502	16827	0.767931	No
Liver	205	TMTC3	ENSG00000139324.11	12	88142296	88199887	0.0117996	0.00438361	0.007767	16827	0.140533	No
Liver	205	KITLG	ENSG00000049130.14	12	88492793	88580851	-0.0124593	0.0076196	0.103733	16827	0.437945	No
Liver	205	DUSP6	ENSG00000139318.7	12	89347232	89351014	-0.00891203	0.0100917	0.378339	16827	0.724473	No
Liver	205	RP11-823E8.3	ENSG00000274021.1	12	89351172	89351639	0.0100325	0.0152953	0.512699	16827	0.80944	No
Liver	205	RP11-1109F11.3	ENSG00000271327.1	12	89367807	89369301	-0.0131056	0.0111494	0.241341	16827	0.615495	No
Liver	205	RP11-1109F11.5	ENSG00000271259.1	12	89371820	89372359	-0.000376382	0.019641	0.984732	16827	0.996486	No
Liver	205	POC1B	ENSG00000139323.13	12	89419718	89526024	-0.00172871	0.00366711	0.637909	16827	0.869933	No
Liver	205	GALNT4	ENSG00000257594.3	12	89519408	89524806	-0.00332068	0.00420029	0.43021	16827	0.756599	No
Liver	205	ATP2B1	ENSG00000070961.15	12	89588049	89708831	-0.00428922	0.00343517	0.2134	16827	0.588234	No
Liver	205	ATP2B1-AS1	ENSG00000271614.1	12	89708959	89712590	-0.0128495	0.00854956	0.134578	16827	0.488469	No
Liver	205	LUM	ENSG00000139329.4	12	91102629	91111831	-0.00796866	0.00794568	0.317237	16827	0.681669	No
Liver	205	DCN	ENSG00000011465.16	12	91140484	91183123	-0.0039318	0.00609047	0.51937	16827	0.812622	No
Liver	205	BTG1	ENSG00000133639.4	12	92140278	92145572	-0.000346973	0.00695229	0.96025	16827	0.989998	No
Liver	205	PLEKHG7	ENSG00000187510.8	12	92721462	92770636	-0.00374077	0.0182435	0.837764	16827	0.953121	No
Liver	205	EEA1	ENSG00000102189.16	12	92772456	92929331	0.00387772	0.00355956	0.277418	16827	0.650391	No
Liver	205	NUDT4	ENSG00000173598.13	12	93377883	93405672	-0.00536702	0.00564468	0.342955	16827	0.701055	No
Liver	205	UBE2N	ENSG00000177889.9	12	93408147	93442262	0.000269318	0.0022689	0.905643	16827	0.976574	No
Liver	205	MRPL42	ENSG00000198015.12	12	93467488	93516213	-0.00626531	0.00279666	0.0262756	16827	0.246729	No
Liver	205	SOCS2	ENSG00000120833.13	12	93569814	93583487	-0.0703067	0.0180059	0.000132583	16827	0.0192743	Yes
Liver	205	CRADD	ENSG00000169372.12	12	93677375	93894840	-0.00540939	0.00396932	0.17462	16827	0.542685	No
Liver	205	RP11-1060G2.2	ENSG00000271382.1	12	93945041	93947813	0.0138364	0.0156897	0.379001	16827	0.724957	No
Liver	205	PLXNC1	ENSG00000136040.8	12	94148723	94307675	0.00479369	0.00730141	0.5123	16827	0.809133	No
Liver	205	CEP83	ENSG00000173588.14	12	94307696	94459988	-0.00572688	0.00425827	0.180328	16827	0.550404	No
Liver	205	CEP83-AS1	ENSG00000278916.1	12	94460003	94462484	-0.0204689	0.0162254	0.208721	16827	0.583901	No
Liver	205	TMCC3	ENSG00000057704.12	12	94567124	94650562	0.00259701	0.00986279	0.792605	16827	0.936007	No
Liver	205	NDUFA12	ENSG00000184752.12	12	94897055	95003770	-0.0105029	0.00419661	0.0132008	16827	0.180887	No
Liver	205	NR2C1	ENSG00000120798.16	12	95020229	95073703	0.00115485	0.00418975	0.783137	16827	0.931935	No
Liver	205	FGD6	ENSG00000180263.13	12	95076749	95217482	-0.00105994	0.00601873	0.860405	16827	0.962087	No
Liver	205	VEZT	ENSG00000028203.17	12	95217746	95302790	-0.000627858	0.00276112	0.820372	16827	0.945683	No
Liver	205	METAP2	ENSG00000111142.13	12	95473520	95515839	-0.000307561	0.0033511	0.926974	16827	0.980632	No
Liver	205	NTN4	ENSG00000074527.11	12	95657807	95791152	-0.0242264	0.00777	0.00211568	16827	0.0734032	No
Liver	205	SNRPF	ENSG00000139343.10	12	95858928	95903828	0.0024853	0.00525811	0.637018	16827	0.869605	No
Liver	205	CCDC38	ENSG00000165972.12	12	95867054	95942974	-0.00694465	0.0101721	0.495648	16827	0.799085	No
Liver	205	AMDHD1	ENSG00000139344.7	12	95943293	95968716	-0.00858375	0.00781222	0.273317	16827	0.647001	No
Liver	205	HAL	ENSG00000084110.10	12	95972662	95996365	0.00694814	0.0106031	0.513103	16827	0.809446	No
Liver	205	LTA4H	ENSG00000111144.9	12	96000828	96043520	-0.0102944	0.00324848	0.00179317	16827	0.0682663	No
Liver	205	ELK3	ENSG00000111145.7	12	96194382	96269835	-0.00763241	0.00567497	0.180314	16827	0.550404	No
Liver	205	CDK17	ENSG00000059758.7	12	96278261	96400560	-0.00218137	0.00400866	0.586991	16827	0.847037	No
Liver	205	NEDD1	ENSG00000139350.11	12	96907223	96953777	-0.00209371	0.00360419	0.562015	16827	0.833292	No
Liver	205	RP11-181C3.1	ENSG00000245017.2	12	98485544	98503855	-0.00712717	0.0152703	0.641246	16827	0.871288	No
Liver	205	TMPO	ENSG00000120802.13	12	98515898	98550379	-0.00828536	0.00685663	0.228463	16827	0.604251	No
Liver	205	SLC25A3	ENSG00000075415.12	12	98593591	98606379	-0.00505342	0.00323821	0.120355	16827	0.464433	No
Liver	205	IKBIP	ENSG00000166130.14	12	98613405	98645113	0.00143954	0.00689381	0.834824	16827	0.952551	No
Liver	205	APAF1	ENSG00000120868.13	12	98645141	98734683	0.00282385	0.00435239	0.517278	16827	0.811468	No
Liver	205	UHRF1BP1L	ENSG00000111647.12	12	100028455	100142848	0.00260778	0.00285416	0.362088	16827	0.714873	No
Liver	205	ACTR6	ENSG00000075089.9	12	100199122	100241865	-0.0049891	0.00288638	0.0855865	16827	0.403068	No
Liver	205	DEPDC4	ENSG00000166153.16	12	100203669	100267079	-0.00682864	0.0104798	0.515476	16827	0.811037	No
Liver	205	SCYL2	ENSG00000136021.18	12	100267140	100341724	0.00861816	0.00381157	0.0249331	16827	0.240982	No
Liver	205	SLC17A8	ENSG00000179520.10	12	100357079	100422059	0.0415864	0.0205618	0.0445792	16827	0.310615	No
Liver	205	NR1H4	ENSG00000012504.13	12	100473708	100564413	0.00162049	0.00423884	0.702685	16827	0.898643	No
Liver	205	GAS2L3	ENSG00000139354.10	12	100573683	100628286	0.00554735	0.00866058	0.52263	16827	0.813985	No
Liver	205	UTP20	ENSG00000120800.4	12	101280109	101386616	0.00794614	0.00379554	0.0376784	16827	0.289689	No
Liver	205	ARL1	ENSG00000120805.13	12	101393120	101407820	-0.00297691	0.00364717	0.415432	16827	0.748205	No
Liver	205	SPIC	ENSG00000166211.7	12	101475421	101486997	-0.0199975	0.0221026	0.366784	16827	0.718559	No
Liver	205	MYBPC1	ENSG00000196091.13	12	101568353	101686018	-0.00429553	0.0234805	0.855047	16827	0.95964	No
Liver	205	RP11-285E23.2	ENSG00000274560.1	12	101696002	101696450	-0.0017614	0.0180477	0.922359	16827	0.980632	No
Liver	205	CHPT1	ENSG00000111666.10	12	101696947	101744140	0.000280302	0.00398686	0.944026	16827	0.983923	No
Liver	205	GNPTAB	ENSG00000111670.14	12	101745497	101830938	0.000494116	0.00368434	0.893461	16827	0.974924	No
Liver	205	DRAM1	ENSG00000136048.13	12	101877351	102012130	-0.00330033	0.00520706	0.526991	16827	0.816395	No
Liver	205	WASHC3	ENSG00000120860.10	12	102012927	102062149	-0.00925773	0.00386118	0.0175066	16827	0.203893	No
Liver	205	NUP37	ENSG00000075188.8	12	102073103	102120124	-0.0123426	0.00387117	0.00168333	16827	0.0667731	No
Liver	205	PARPBP	ENSG00000185480.11	12	102120185	102197520	-0.00119701	0.0126452	0.924688	16827	0.980632	No
Liver	205	IGF1	ENSG00000017427.15	12	102415704	102480645	-0.0501544	0.0111479	1.21099e-05	16827	0.00586893	Yes
Liver	205	RP11-210L7.3	ENSG00000283052.1	12	102423071	102463491	-0.0413874	0.0229838	0.0733943	16827	0.379662	No
Liver	205	PAH	ENSG00000171759.9	12	102836885	102950868	-0.00060826	0.00487773	0.900897	16827	0.976399	No
Liver	205	ASCL1	ENSG00000139352.3	12	102957686	102960516	-0.0192794	0.0401711	0.631848	16827	0.867532	No
Liver	205	STAB2	ENSG00000136011.14	12	103587273	103766727	-0.00048599	0.0116778	0.96685	16827	0.991871	No
Liver	205	NT5DC3	ENSG00000111696.11	12	103770453	103841197	0.00489374	0.00891622	0.583772	16827	0.845509	No
Liver	205	HSP90B1	ENSG00000166598.14	12	103930212	103953645	-0.0147388	0.00615976	0.0177341	16827	0.203893	No
Liver	205	C12orf73	ENSG00000204954.9	12	103950202	103965708	-0.00777428	0.00445086	0.0823685	16827	0.396803	No
Liver	205	TDG	ENSG00000139372.14	12	103965804	103988874	-0.00236951	0.00341869	0.489122	16827	0.79364	No
Liver	205	GLT8D2	ENSG00000120820.12	12	103988984	104064183	0.00431254	0.00725847	0.553153	16827	0.828548	No
Liver	205	HCFC2	ENSG00000111727.11	12	104064457	104106524	-0.00264701	0.00349079	0.449256	16827	0.768658	No
Liver	205	NFYB	ENSG00000120837.7	12	104117077	104138289	-0.00717852	0.00475466	0.132822	16827	0.486128	No
Liver	205	TXNRD1	ENSG00000198431.15	12	104215779	104350305	-0.00187479	0.00553446	0.735187	16827	0.913681	No
Liver	205	EID3	ENSG00000255150.2	12	104303739	104305205	-0.000514067	0.0125947	0.967487	16827	0.992239	No
Liver	205	CHST11	ENSG00000171310.10	12	104455295	104762014	0.00200023	0.00550844	0.716933	16827	0.904355	No
Liver	205	SLC41A2	ENSG00000136052.9	12	104802553	104958744	0.0113717	0.00426257	0.0083197	16827	0.144262	No
Liver	205	C12orf45	ENSG00000151131.10	12	104986310	105074197	0.00413521	0.00429027	0.336389	16827	0.695968	No
Liver	205	ALDH1L2	ENSG00000136010.13	12	105019790	105084577	0.00322714	0.00837017	0.700276	16827	0.897659	No
Liver	205	WASHC4	ENSG00000136051.13	12	105107324	105169134	-0.0033089	0.00266497	0.215962	16827	0.591953	No
Liver	205	APPL2	ENSG00000136044.11	12	105173296	105236238	-0.00799909	0.00390086	0.041732	16827	0.301402	No
Liver	205	C12orf75	ENSG00000235162.8	12	105235290	105396097	-0.0282368	0.00955937	0.00355071	16827	0.0955965	No
Liver	205	NUAK1	ENSG00000074590.13	12	106063340	106140033	-0.00842231	0.00721073	0.244316	16827	0.61818	No
Liver	205	CKAP4	ENSG00000136026.13	12	106237877	106304279	-0.00254175	0.00528417	0.631082	16827	0.867088	No
Liver	205	TCP11L2	ENSG00000166046.10	12	106301929	106347015	1.59682e-05	0.00677863	0.998123	16827	0.999572	No
Liver	205	POLR3B	ENSG00000013503.9	12	106357658	106510198	-0.000227652	0.00354441	0.948858	16827	0.985982	No
Liver	205	RIC8B	ENSG00000111785.19	12	106774595	106889316	-0.000515934	0.00602963	0.931905	16827	0.981594	No
Liver	205	TMEM263	ENSG00000151135.9	12	106955719	106978778	0.00313163	0.00428727	0.46605	16827	0.778516	No
Liver	205	MTERF2	ENSG00000120832.9	12	106977291	106987166	-0.00561299	0.00447529	0.211362	16827	0.585862	No
Liver	205	CRY1	ENSG00000008405.11	12	106991364	107093829	0.000574929	0.00804558	0.943111	16827	0.983923	No
Liver	205	BTBD11	ENSG00000151136.14	12	107318413	107659642	0.0160466	0.0155434	0.303259	16827	0.669781	No
Liver	205	PWP1	ENSG00000136045.11	12	107685732	107713167	-0.00115307	0.00272115	0.67225	16827	0.885411	No
Liver	205	PRDM4	ENSG00000110851.11	12	107732866	107761272	-0.00156317	0.00318239	0.623878	16827	0.863606	No
Liver	205	CMKLR1	ENSG00000174600.13	12	108288044	108339341	0.00602994	0.00897201	0.502378	16827	0.802956	No
Liver	205	FICD	ENSG00000198855.6	12	108515185	108525837	-0.0203232	0.009867	0.0408412	16827	0.299436	No
Liver	205	SART3	ENSG00000075856.11	12	108522580	108561400	0.00449835	0.00240818	0.0633685	16827	0.357512	No
Liver	205	ISCU	ENSG00000136003.15	12	108562601	108569384	-0.00853582	0.00270396	0.00186581	16827	0.0694603	No
Liver	205	TMEM119	ENSG00000183160.8	12	108589846	108598320	-0.00137643	0.0146661	0.92533	16827	0.980632	No
Liver	205	SELPLG	ENSG00000110876.9	12	108622277	108633959	-0.00852042	0.00622071	0.172463	16827	0.539354	No
Liver	205	CORO1C	ENSG00000110880.10	12	108645109	108731596	0.0132486	0.00439408	0.00293391	16827	0.0856628	No
Liver	205	SSH1	ENSG00000084112.14	12	108778272	108857590	-0.00318898	0.00417943	0.446436	16827	0.767417	No
Liver	205	DAO	ENSG00000110887.7	12	108858932	108901043	-0.00902491	0.00654327	0.169496	16827	0.536111	No
Liver	205	SVOP	ENSG00000166111.9	12	108907741	108983761	0.00972214	0.0131985	0.462302	16827	0.777061	No
Liver	205	USP30	ENSG00000135093.12	12	109023089	109088026	0.00775878	0.00393735	0.0502827	16827	0.328162	No
Liver	205	ALKBH2	ENSG00000189046.10	12	109088188	109093488	-0.00998475	0.00563146	0.0778872	16827	0.388329	No
Liver	205	UNG	ENSG00000076248.10	12	109097574	109110992	0.00758329	0.0039443	0.056084	16827	0.341369	No
Liver	205	ACACB	ENSG00000076555.15	12	109116595	109268226	0.00296746	0.00504201	0.556892	16827	0.830591	No
Liver	205	FOXN4	ENSG00000139445.17	12	109277979	109309220	0.012098	0.0276228	0.661923	16827	0.88061	No
Liver	205	KCTD10	ENSG00000110906.12	12	109448656	109477401	0.0060873	0.00284728	0.0338489	16827	0.276225	No
Liver	205	UBE3B	ENSG00000151148.13	12	109477545	109536705	-0.00695394	0.00237613	0.0038617	16827	0.0985831	No
Liver	205	MMAB	ENSG00000139428.11	12	109553737	109573874	-0.00801065	0.00671661	0.234545	16827	0.609246	No
Liver	205	MVK	ENSG00000110921.13	12	109573255	109598117	0.0014713	0.00858382	0.864095	16827	0.963325	No
Liver	205	FAM222A	ENSG00000139438.5	12	109714228	109770507	0.0153232	0.0102918	0.13824	16827	0.494647	No
Liver	205	TRPV4	ENSG00000111199.10	12	109783085	109832735	0.0258432	0.0119033	0.0312108	16827	0.267972	No
Liver	205	GLTP	ENSG00000139433.9	12	109850943	109880488	-0.00459623	0.00322546	0.155864	16827	0.519724	No
Liver	205	TCHP	ENSG00000139437.17	12	109900274	109983841	-0.000353479	0.00350402	0.919758	16827	0.980161	No
Liver	205	GIT2	ENSG00000139436.20	12	109929792	109996389	-0.000330947	0.00277038	0.905043	16827	0.976565	No
Liver	205	ANKRD13A	ENSG00000076513.16	12	109999186	110039763	-0.00121896	0.00355993	0.732434	16827	0.91233	No
Liver	205	C12orf76	ENSG00000174456.13	12	110027028	110073686	-0.00768368	0.00547563	0.162237	16827	0.526649	No
Liver	205	IFT81	ENSG00000122970.15	12	110124335	110218797	-0.00993132	0.00544008	0.0695432	16827	0.371684	No
Liver	205	ATP2A2	ENSG00000174437.16	12	110280756	110351090	-0.0103245	0.00514381	0.0462028	16827	0.314377	No
Liver	205	ANAPC7	ENSG00000196510.12	12	110372900	110403730	0.00375889	0.00284429	0.187967	16827	0.560502	No
Liver	205	ARPC3	ENSG00000111229.15	12	110434825	110450407	-0.0110865	0.00336603	0.00118727	16827	0.0598147	No
Liver	205	GPN3	ENSG00000111231.8	12	110452484	110469268	-0.00985972	0.00394881	0.0134121	16827	0.182948	No
Liver	205	FAM216A	ENSG00000204856.11	12	110468376	110490385	-0.0166138	0.00658883	0.0125387	16827	0.17745	No
Liver	205	VPS29	ENSG00000111237.18	12	110491097	110501559	-0.00367836	0.00323472	0.256962	16827	0.631502	No
Liver	205	RAD9B	ENSG00000151164.18	12	110503806	110532086	0.00527782	0.0132137	0.690049	16827	0.892468	No
Liver	205	PPTC7	ENSG00000196850.5	12	110533245	110583320	0.00360762	0.00460027	0.433925	16827	0.758535	No
Liver	205	TCTN1	ENSG00000204852.15	12	110614027	110647893	-0.00597701	0.00425049	0.161363	16827	0.52611	No
Liver	205	HVCN1	ENSG00000122986.13	12	110627841	110704950	-0.00778454	0.00741264	0.295025	16827	0.663579	No
Liver	205	PPP1CC	ENSG00000186298.11	12	110719680	110742939	0.00297683	0.0030885	0.336397	16827	0.695968	No
Liver	205	MYL2	ENSG00000111245.14	12	110910819	110920577	-0.029317	0.0216164	0.176694	16827	0.545337	No
Liver	205	CUX2	ENSG00000111249.13	12	111034024	111350554	0.0155838	0.0148523	0.295445	16827	0.663579	No
Liver	205	FAM109A	ENSG00000198324.13	12	111360651	111369121	-0.00843495	0.00679842	0.216297	16827	0.592456	No
Liver	205	SH2B3	ENSG00000111252.10	12	111405948	111451623	-0.0085255	0.00635229	0.181222	16827	0.551293	No
Liver	205	ATXN2	ENSG00000204842.14	12	111452214	111599676	-0.00328806	0.0035186	0.351288	16827	0.707242	No
Liver	205	BRAP	ENSG00000089234.15	12	111642146	111685986	-0.00112787	0.00278779	0.686264	16827	0.891237	No
Liver	205	ACAD10	ENSG00000111271.14	12	111686064	111757107	-0.0123468	0.00394356	0.00202919	16827	0.0722673	No
Liver	205	ALDH2	ENSG00000111275.12	12	111766887	111817529	-0.00196886	0.0047403	0.678376	16827	0.88769	No
Liver	205	MAPKAPK5-AS1	ENSG00000234608.7	12	111839764	111842902	-0.0105915	0.00390484	0.00731693	16827	0.137413	No
Liver	205	MAPKAPK5	ENSG00000089022.13	12	111843103	111902238	-0.00584102	0.00219777	0.00856378	16827	0.146462	No
Liver	205	TMEM116	ENSG00000198270.12	12	111931282	112013185	-0.00856349	0.00553928	0.123842	16827	0.468995	No
Liver	205	ERP29	ENSG00000089248.6	12	112013316	112023451	-0.00124614	0.00367327	0.734813	16827	0.91367	No
Liver	205	NAA25	ENSG00000111300.9	12	112026689	112109022	0.00292097	0.00384488	0.448409	16827	0.768054	No
Liver	205	TRAFD1	ENSG00000135148.11	12	112125501	112153609	-0.00434587	0.00381205	0.255761	16827	0.629656	No
Liver	205	HECTD4	ENSG00000173064.12	12	112160188	112382439	0.00844466	0.0033531	0.0126439	16827	0.177609	No
Liver	205	RPL6	ENSG00000089009.15	12	112405199	112411442	-0.0163849	0.00374065	1.99265e-05	16827	0.00745119	Yes
Liver	205	PTPN11	ENSG00000179295.17	12	112418351	112509913	0.00817519	0.00337335	0.0163471	16827	0.19634	No
Liver	205	OAS1	ENSG00000089127.12	12	112906777	112933222	-0.00859232	0.0102421	0.402609	16827	0.739919	No
Liver	205	OAS3	ENSG00000111331.12	12	112938352	112973249	-0.00258851	0.0112404	0.818126	16827	0.944877	No
Liver	205	OAS2	ENSG00000111335.12	12	112978395	113011723	-0.00375149	0.0134891	0.78124	16827	0.931935	No
Liver	205	DTX1	ENSG00000135144.7	12	113056709	113098028	-0.00255736	0.0124295	0.837215	16827	0.953016	No
Liver	205	RASAL1	ENSG00000111344.11	12	113098819	113136239	0.00448006	0.0136259	0.742691	16827	0.917247	No
Liver	205	DDX54	ENSG00000123064.12	12	113157174	113185479	0.00483163	0.00285524	0.0923099	16827	0.418409	No
Liver	205	RITA1	ENSG00000139405.15	12	113185526	113192368	0.0124474	0.00470122	0.00881138	16827	0.14778	No
Liver	205	IQCD	ENSG00000166578.9	12	113195441	113221049	-0.023808	0.0168333	0.158961	16827	0.523757	No
Liver	205	TPCN1	ENSG00000186815.12	12	113221095	113298585	-0.00765039	0.00433178	0.0790453	16827	0.390876	No
Liver	205	SLC8B1	ENSG00000089060.11	12	113298759	113359493	0.0117983	0.00387656	0.00268285	16827	0.0819525	No
Liver	205	PLBD2	ENSG00000151176.7	12	113358566	113391625	0.00577251	0.00406057	0.156845	16827	0.520146	No
Liver	205	SDS	ENSG00000135094.10	12	113392445	113426301	0.0138623	0.0155616	0.374205	16827	0.722519	No
Liver	205	SDSL	ENSG00000139410.14	12	113422237	113438276	0.00101133	0.00750416	0.892943	16827	0.974858	No
Liver	205	RBM19	ENSG00000122965.10	12	113816738	113966371	0.00679825	0.00349367	0.0532015	16827	0.334662	No
Liver	205	TBX3	ENSG00000135111.15	12	114670254	114684164	0.0109606	0.00847056	0.197308	16827	0.571053	No
Liver	205	RP4-601P9.2	ENSG00000257817.1	12	114713811	114767957	0.0116201	0.016111	0.471675	16827	0.782203	No
Liver	205	RP11-25E2.1	ENSG00000257958.1	12	115077325	115080153	0.00192311	0.0195115	0.921593	16827	0.980632	No
Liver	205	RP11-116D17.3	ENSG00000271579.1	12	115299588	115300708	0.00255618	0.0228479	0.911043	16827	0.977612	No
Liver	205	MED13L	ENSG00000123066.7	12	115953872	116277338	0.00133343	0.00319623	0.677029	16827	0.887186	No
Liver	205	MAP1LC3B2	ENSG00000258102.3	12	116548105	116576448	0.00102858	0.0197537	0.95853	16827	0.989338	No
Liver	205	C12orf49	ENSG00000111412.5	12	116710185	116738070	0.00566329	0.00519268	0.276869	16827	0.650391	No
Liver	205	RNFT2	ENSG00000135119.14	12	116738178	116853631	-0.0259934	0.0148811	0.0823612	16827	0.396803	No
Liver	205	FBXW8	ENSG00000174989.12	12	116910956	117031148	-0.00164544	0.00409309	0.688149	16827	0.891484	No
Liver	205	TESC	ENSG00000088992.17	12	117038923	117099479	-0.0202912	0.00937382	0.031708	16827	0.268251	No
Liver	205	FBXO21	ENSG00000135108.14	12	117142092	117190531	-0.0213558	0.00524392	6.91805e-05	16827	0.01415	Yes
Liver	205	RFC5	ENSG00000111445.13	12	118013588	118032618	0.000623325	0.00394584	0.874654	16827	0.968099	No
Liver	205	WSB2	ENSG00000176871.8	12	118032694	118062430	0.00281544	0.00461672	0.542726	16827	0.823486	No
Liver	205	VSIG10	ENSG00000176834.13	12	118063593	118135857	-0.00246271	0.00472495	0.602848	16827	0.853666	No
Liver	205	PEBP1	ENSG00000089220.4	12	118136027	118145584	0.00312818	0.00387476	0.420529	16827	0.750873	No
Liver	205	TAOK3	ENSG00000135090.13	12	118149801	118372945	-0.00620747	0.00295459	0.0370146	16827	0.2875	No
Liver	205	RP11-131L12.2	ENSG00000270482.1	12	118375350	118376275	0.0459146	0.0201847	0.0240823	16827	0.236883	No
Liver	205	SUDS3	ENSG00000111707.11	12	118376380	118418031	0.00773254	0.00242933	0.00171303	16827	0.0667731	No
Liver	205	RP11-131L12.3	ENSG00000275759.1	12	118428281	118428870	-0.0191472	0.012642	0.131607	16827	0.484161	No
Liver	205	RP11-131L12.4	ENSG00000275409.1	12	118430147	118430699	-0.0103495	0.0141554	0.465633	16827	0.778342	No
Liver	205	HSPB8	ENSG00000152137.6	12	119178642	119221131	-0.0272197	0.010127	0.00785497	16827	0.141407	No
Liver	205	RP11-768F21.1	ENSG00000248636.6	12	119387987	119594501	-0.0299793	0.0306028	0.328565	16827	0.689766	No
Liver	205	TMEM233	ENSG00000224982.3	12	119593459	119643066	-0.0570935	0.0250035	0.0235546	16827	0.234615	No
Liver	205	PRKAB1	ENSG00000111725.10	12	119667753	119681630	-0.0017702	0.0042132	0.674865	16827	0.88656	No
Liver	205	CIT	ENSG00000122966.15	12	119685790	119877291	-0.029435	0.0134809	0.0302751	16827	0.265056	No
Liver	205	BICDL1	ENSG00000135127.11	12	119989869	120094494	0.0413469	0.0103107	8.83127e-05	16827	0.0158089	Yes
Liver	205	RAB35	ENSG00000111737.11	12	120095095	120116906	0.00458716	0.00271734	0.093094	16827	0.419971	No
Liver	205	GCN1	ENSG00000089154.10	12	120127203	120194710	0.00484201	0.00281796	0.0874394	16827	0.407471	No
Liver	205	RPLP0	ENSG00000089157.15	12	120196686	120201235	-0.0121594	0.00451272	0.00770643	16827	0.139997	No
Liver	205	PXN	ENSG00000089159.16	12	120210520	120265771	-0.00123324	0.00364155	0.735257	16827	0.913682	No
Liver	205	SIRT4	ENSG00000089163.4	12	120302316	120313237	-0.0137857	0.00815674	0.0927126	16827	0.419157	No
Liver	205	PLA2G1B	ENSG00000170890.13	12	120322111	120327789	-0.0201868	0.0113517	0.0770134	16827	0.38659	No
Liver	205	MSI1	ENSG00000135097.6	12	120341330	120369180	0.0239575	0.0197693	0.227131	16827	0.603234	No
Liver	205	COX6A1	ENSG00000111775.2	12	120438090	120440742	-0.00222497	0.00389625	0.568663	16827	0.836573	No
Liver	205	TRIAP1	ENSG00000170855.3	12	120443961	120446412	-0.00243126	0.00280718	0.387578	16827	0.730976	No
Liver	205	GATC	ENSG00000257218.5	12	120446438	120463749	-0.00289769	0.00259663	0.265909	16827	0.638843	No
Liver	205	SRSF9	ENSG00000111786.8	12	120463950	120469793	0.00292209	0.00302647	0.335563	16827	0.695224	No
Liver	205	DYNLL1	ENSG00000088986.10	12	120469850	120498493	-0.0124201	0.0057425	0.0318513	16827	0.269057	No
Liver	205	RP11-18C24.8	ENSG00000278344.1	12	120500735	120501090	0.0130267	0.017672	0.461984	16827	0.776914	No
Liver	205	COQ5	ENSG00000110871.14	12	120503274	120534350	-0.0106368	0.00335071	0.00176127	16827	0.0676109	No
Liver	205	RNF10	ENSG00000022840.15	12	120533480	120577594	-0.0013481	0.00227934	0.554954	16827	0.82948	No
Liver	205	POP5	ENSG00000167272.10	12	120578764	120581398	-0.00309108	0.00363136	0.39576	16827	0.735445	No
Liver	205	CABP1	ENSG00000157782.9	12	120640552	120667324	0.0442868	0.0185044	0.0177082	16827	0.203893	No
Liver	205	MLEC	ENSG00000110917.7	12	120686869	120701864	0.00188308	0.00560049	0.737079	16827	0.914116	No
Liver	205	RP11-173P15.9	ENSG00000277423.1	12	120703867	120704282	0.0122292	0.0189093	0.518616	16827	0.812169	No
Liver	205	RP11-173P15.10	ENSG00000276188.1	12	120709112	120709523	0.00399835	0.0206357	0.84658	16827	0.956458	No
Liver	205	UNC119B	ENSG00000175970.10	12	120710435	120723640	0.00219499	0.00615108	0.721618	16827	0.907659	No
Liver	205	ACADS	ENSG00000122971.8	12	120725735	120740008	0.00772762	0.00455892	0.0917655	16827	0.417109	No
Liver	205	SPPL3	ENSG00000157837.15	12	120762510	120904371	0.00349221	0.00308231	0.258704	16827	0.632886	No
Liver	205	HNF1A	ENSG00000135100.17	12	120978543	120999627	0.00926941	0.00538577	0.0869242	16827	0.406572	No
Liver	205	C12orf43	ENSG00000157895.11	12	121000486	121016502	0.00786676	0.00319082	0.0146064	16827	0.188271	No
Liver	205	OASL	ENSG00000135114.12	12	121019111	121039242	-0.00739525	0.0150306	0.623301	16827	0.863459	No
Liver	205	P2RX7	ENSG00000089041.16	12	121132819	121188032	-0.0085637	0.00819826	0.297598	16827	0.665708	No
Liver	205	RP11-340F14.6	ENSG00000274029.1	12	121190868	121191518	-0.0171851	0.0175616	0.329088	16827	0.690235	No
Liver	205	P2RX4	ENSG00000135124.14	12	121209857	121234106	-0.0187938	0.00459567	6.47023e-05	16827	0.0136093	Yes
Liver	205	CAMKK2	ENSG00000110931.18	12	121237691	121298308	0.00503264	0.0034309	0.144132	16827	0.502341	No
Liver	205	ANAPC5	ENSG00000089053.12	12	121308357	121399896	-0.0024881	0.00231688	0.28428	16827	0.656281	No
Liver	205	RNF34	ENSG00000170633.16	12	121400041	121430623	-0.000973042	0.00321026	0.762155	16827	0.925443	No
Liver	205	KDM2B	ENSG00000089094.18	12	121429097	121580791	0.000897395	0.00557182	0.872224	16827	0.966859	No
Liver	205	ORAI1	ENSG00000276045.2	12	121626550	121642677	-0.00130661	0.00474121	0.783177	16827	0.931935	No
Liver	205	MORN3	ENSG00000139714.12	12	121648742	121672631	0.000702927	0.0139556	0.959884	16827	0.989885	No
Liver	205	TMEM120B	ENSG00000188735.12	12	121712752	121783001	-0.00310866	0.00410312	0.449646	16827	0.768765	No
Liver	205	RHOF	ENSG00000139725.7	12	121793151	121800677	0.0139899	0.00988929	0.158869	16827	0.523558	No
Liver	205	LINC01089	ENSG00000212694.8	12	121795267	121803906	-0.00283948	0.00732742	0.698826	16827	0.897029	No
Liver	205	RP11-347I19.8	ENSG00000272849.1	12	121797511	121797872	0.00849289	0.00889607	0.340999	16827	0.699745	No
Liver	205	RP11-347I19.7	ENSG00000274292.1	12	121800797	121801571	0.00866333	0.012979	0.5053	16827	0.804868	No
Liver	205	SETD1B	ENSG00000139718.10	12	121804180	121832584	0.00608408	0.00460619	0.188201	16827	0.560706	No
Liver	205	HPD	ENSG00000158104.11	12	121839527	121863596	-0.0071645	0.00597281	0.231877	16827	0.60644	No
Liver	205	PSMD9	ENSG00000110801.13	12	121888731	121917861	-0.00288397	0.00249325	0.248898	16827	0.62241	No
Liver	205	WDR66	ENSG00000158023.9	12	121918298	122003927	-0.00112322	0.00685727	0.870069	16827	0.965882	No
Liver	205	BCL7A	ENSG00000110987.8	12	122020064	122062044	0.000380958	0.00506291	0.940102	16827	0.983673	No
Liver	205	MLXIP	ENSG00000175727.13	12	122078722	122147347	0.00549812	0.00609767	0.368414	16827	0.71917	No
Liver	205	LRRC43	ENSG00000158113.12	12	122167738	122203471	0.0547216	0.0181554	0.00294339	16827	0.0856893	No
Liver	205	B3GNT4	ENSG00000176383.8	12	122203543	122208952	0.00762856	0.0127041	0.548929	16827	0.82597	No
Liver	205	DIABLO	ENSG00000184047.16	12	122209697	122227534	-0.00261972	0.00316734	0.409254	16827	0.745388	No
Liver	205	VPS33A	ENSG00000139719.9	12	122229564	122266521	0.00107414	0.00302681	0.723092	16827	0.908226	No
Liver	205	CLIP1	ENSG00000130779.19	12	122271432	122422632	-0.00300158	0.00446371	0.502151	16827	0.802877	No
Liver	205	ZCCHC8	ENSG00000033030.13	12	122471600	122501073	-0.00176511	0.00296917	0.552925	16827	0.828282	No
Liver	205	RSRC2	ENSG00000111011.17	12	122503458	122527000	0.000239592	0.00260765	0.926894	16827	0.980632	No
Liver	205	KNTC1	ENSG00000184445.11	12	122527246	122626396	0.00767808	0.00529786	0.148971	16827	0.510563	No
Liver	205	RP11-324E6.10	ENSG00000274191.1	12	122634130	122634673	-0.0336364	0.021107	0.112748	16827	0.454097	No
Liver	205	HCAR2	ENSG00000182782.7	12	122701331	122703343	-0.0178231	0.017409	0.307288	16827	0.673357	No
Liver	205	HCAR3	ENSG00000255398.2	12	122715980	122716892	-0.0201771	0.0205655	0.327832	16827	0.689243	No
Liver	205	DENR	ENSG00000139726.10	12	122752774	122771064	0.00363692	0.00237974	0.128169	16827	0.477528	No
Liver	205	CCDC62	ENSG00000130783.13	12	122774327	122827528	0.0144265	0.0159316	0.366379	16827	0.718323	No
Liver	205	HIP1R	ENSG00000130787.13	12	122835426	122862960	0.0016835	0.00427099	0.693914	16827	0.89427	No
Liver	205	VPS37B	ENSG00000139722.6	12	122865328	122896444	-0.00300051	0.00493877	0.544245	16827	0.824237	No
Liver	205	ABCB9	ENSG00000150967.17	12	122920951	122981570	-0.00181809	0.00559136	0.745432	16827	0.91844	No
Liver	205	OGFOD2	ENSG00000111325.16	12	122974683	122978897	-0.000537895	0.00374726	0.886019	16827	0.972318	No
Liver	205	ARL6IP4	ENSG00000182196.13	12	122981650	122982913	-0.000938697	0.00257502	0.715876	16827	0.904257	No
Liver	205	PITPNM2	ENSG00000090975.12	12	122983480	123150015	0.0075266	0.00682046	0.271245	16827	0.644758	No
Liver	205	RP11-197N18.7	ENSG00000251497.2	12	123081384	123084744	0.0550992	0.0229749	0.0174797	16827	0.203893	No
Liver	205	MPHOSPH9	ENSG00000051825.14	12	123152320	123244014	0.00863138	0.00381009	0.0246598	16827	0.239717	No
Liver	205	C12orf65	ENSG00000130921.7	12	123232916	123257959	-0.0100134	0.00384846	0.0100294	16827	0.157429	No
Liver	205	CDK2AP1	ENSG00000111328.6	12	123261484	123272334	0.0034603	0.00467593	0.460233	16827	0.775738	No
Liver	205	SBNO1	ENSG00000139697.13	12	123289109	123350441	-9.73666e-05	0.0028345	0.972635	16827	0.993899	No
Liver	205	RP13-942N8.1	ENSG00000256092.2	12	123363868	123366113	0.00900957	0.00901546	0.318946	16827	0.682639	No
Liver	205	KMT5A	ENSG00000183955.12	12	123383773	123409358	0.00844436	0.00358763	0.0196465	16827	0.21551	No
Liver	205	RILPL2	ENSG00000150977.10	12	123410683	123436717	0.00548453	0.00443153	0.217444	16827	0.59387	No
Liver	205	SNRNP35	ENSG00000184209.14	12	123457641	123473154	-0.00178198	0.00413993	0.667384	16827	0.883233	No
Liver	205	RILPL1	ENSG00000188026.12	12	123470054	123533718	-0.00219077	0.00490476	0.655648	16827	0.877509	No
Liver	205	RP11-486O12.2	ENSG00000247373.3	12	123575891	123585115	-0.0130604	0.00568493	0.0227296	16827	0.231221	No
Liver	205	TMED2	ENSG00000086598.10	12	123585562	123598577	0.0013901	0.00418266	0.740007	16827	0.915383	No
Liver	205	DDX55	ENSG00000111364.15	12	123602099	123620405	-0.0062341	0.00374803	0.0979639	16827	0.427611	No
Liver	205	EIF2B1	ENSG00000111361.12	12	123620942	123633738	-0.00288721	0.00210532	0.171934	16827	0.538808	No
Liver	205	GTF2H3	ENSG00000111358.13	12	123633767	123662606	0.00260158	0.00348626	0.456481	16827	0.773056	No
Liver	205	TCTN2	ENSG00000168778.11	12	123671113	123708403	0.00766133	0.00751728	0.309471	16827	0.67533	No
Liver	205	ATP6V0A2	ENSG00000185344.13	12	123712318	123761755	0.0027671	0.00277695	0.320346	16827	0.683808	No
Liver	205	CCDC92	ENSG00000119242.8	12	123918660	123972831	-0.000282606	0.00361955	0.937852	16827	0.983401	No
Liver	205	DNAH10OS	ENSG00000250091.2	12	123926424	123934984	0.00493977	0.00937743	0.598989	16827	0.85192	No
Liver	205	ZNF664	ENSG00000179195.15	12	123973123	124015439	-0.000415702	0.00297418	0.888995	16827	0.973394	No
Liver	205	RP11-214K3.24	ENSG00000275389.1	12	124085761	124088598	-0.00128734	0.019805	0.948244	16827	0.985614	No
Liver	205	NCOR2	ENSG00000196498.13	12	124324415	124567464	0.0101217	0.00489297	0.0399874	16827	0.296751	No
Liver	205	RP11-83B20.1	ENSG00000214650.2	12	124513222	124514813	0.0112736	0.0205546	0.584037	16827	0.845748	No
Liver	205	SCARB1	ENSG00000073060.15	12	124776856	124882668	0.00615817	0.00506459	0.225579	16827	0.601674	No
Liver	205	UBC	ENSG00000150991.14	12	124911604	124917368	0.00115519	0.00738941	0.875945	16827	0.96853	No
Liver	205	DHX37	ENSG00000150990.7	12	124946825	124989121	0.0035763	0.00397484	0.369444	16827	0.720059	No
Liver	205	BRI3BP	ENSG00000184992.10	12	124993700	125031231	0.0052462	0.0048388	0.279705	16827	0.652607	No
Liver	205	AACS	ENSG00000081760.16	12	125065379	125143320	0.00306923	0.00695784	0.659648	16827	0.879897	No
Liver	205	LINC00939	ENSG00000249267.6	12	125958688	125983374	-0.00471597	0.00925041	0.610798	16827	0.858064	No
Liver	205	RP3-446N13.5	ENSG00000275212.1	12	126032995	126043485	-0.0541876	0.0241183	0.0258516	16827	0.244382	No
Liver	205	LINC00944	ENSG00000256128.5	12	126729787	126772411	-0.00819092	0.0249916	0.743478	16827	0.917535	No
Liver	205	RP11-575F12.1	ENSG00000249345.6	12	126915203	127060401	0.0158358	0.0226274	0.484909	16827	0.790634	No
Liver	205	RP11-575F12.2	ENSG00000256001.1	12	127145072	127146532	0.0107437	0.0144091	0.456856	16827	0.773222	No
Liver	205	RP11-575F12.3	ENSG00000278266.1	12	127147149	127150081	0.0298703	0.0102677	0.00407319	16827	0.100547	No
Liver	205	TMEM132C	ENSG00000181234.9	12	128267403	128707915	0.0158449	0.0225521	0.483205	16827	0.78934	No
Liver	205	SLC15A4	ENSG00000139370.11	12	128793191	128823983	0.000834675	0.0045762	0.855475	16827	0.959761	No
Liver	205	RP11-21K12.3	ENSG00000274695.1	12	128826836	128827579	-0.0200065	0.0199643	0.317611	16827	0.682061	No
Liver	205	GLT1D1	ENSG00000151948.11	12	128853427	128984968	0.0110112	0.00842047	0.192627	16827	0.565559	No
Liver	205	TMEM132D	ENSG00000151952.15	12	129071725	129903666	0.0054675	0.0171546	0.750302	16827	0.919943	No
Liver	205	RIMBP2	ENSG00000060709.14	12	130396137	130517917	-0.0814778	0.0342517	0.0183986	16827	0.207086	No
Liver	205	STX2	ENSG00000111450.13	12	130789600	130839266	-0.0127651	0.00726243	0.0804715	16827	0.393632	No
Liver	205	RAN	ENSG00000132341.11	12	130871879	130877678	-0.00521526	0.00268244	0.0534019	16827	0.335046	No
Liver	205	ADGRD1	ENSG00000111452.12	12	130953907	131141469	-0.0234705	0.0114168	0.0412228	16827	0.300796	No
Liver	205	SFSWAP	ENSG00000061936.9	12	131711089	131799737	0.000265	0.00287444	0.926646	16827	0.980632	No
Liver	205	RP11-495K9.5	ENSG00000255933.1	12	131756966	131758047	0.0343431	0.0202484	0.0915687	16827	0.416992	No
Liver	205	MMP17	ENSG00000198598.6	12	131828393	131851783	-0.0194107	0.013164	0.142059	16827	0.49992	No
Liver	205	RP11-417L19.2	ENSG00000256955.2	12	131857420	131864538	0.0063112	0.019058	0.740905	16827	0.916015	No
Liver	205	ULK1	ENSG00000177169.9	12	131894651	131923167	-0.0018296	0.00680914	0.788465	16827	0.934481	No
Liver	205	RP11-417L19.4	ENSG00000255992.1	12	131924736	131929199	-0.00430831	0.016355	0.79252	16827	0.935972	No
Liver	205	PUS1	ENSG00000177192.13	12	131929352	131945896	-0.000400963	0.00344858	0.907567	16827	0.9769	No
Liver	205	EP400	ENSG00000183495.13	12	131949920	132081102	0.00131704	0.00254715	0.605735	16827	0.855061	No
Liver	205	EP400NL	ENSG00000185684.12	12	132084283	132131639	-0.00270143	0.00525104	0.607554	16827	0.856081	No
Liver	205	DDX51	ENSG00000185163.9	12	132136594	132144335	0.00185838	0.00333504	0.578052	16827	0.840515	No
Liver	205	NOC4L	ENSG00000184967.6	12	132144448	132152441	0.00244161	0.00416416	0.55837	16827	0.831403	No
Liver	205	RP13-977J11.2	ENSG00000256576.2	12	132186735	132189695	0.0217805	0.0198227	0.273313	16827	0.647001	No
Liver	205	GALNT9	ENSG00000182870.12	12	132196372	132329203	0.0199301	0.018845	0.291642	16827	0.661626	No
Liver	205	FBRSL1	ENSG00000112787.12	12	132489551	132585188	0.00615115	0.0028581	0.0326931	16827	0.270864	No
Liver	205	RP13-554M15.8	ENSG00000277186.1	12	132593031	132593698	-0.0211163	0.0245541	0.39092	16827	0.732844	No
Liver	205	LRCOL1	ENSG00000204583.9	12	132603150	132610397	-0.0226096	0.0134716	0.0949915	16827	0.423679	No
Liver	205	P2RX2	ENSG00000187848.12	12	132618780	132621998	-0.0823015	0.0253972	0.00141718	16827	0.0637617	No
Liver	205	POLE	ENSG00000177084.16	12	132623762	132687359	-0.00732716	0.00469689	0.120488	16827	0.464433	No
Liver	205	PXMP2	ENSG00000176894.9	12	132687606	132704991	0.000230523	0.00340628	0.946117	16827	0.984681	No
Liver	205	PGAM5	ENSG00000247077.6	12	132710819	132722734	0.00418966	0.00305682	0.172181	16827	0.53913	No
Liver	205	ANKLE2	ENSG00000176915.14	12	132725503	132761888	0.000484046	0.00339192	0.88668	16827	0.972568	No
Liver	205	GOLGA3	ENSG00000090615.14	12	132768909	132828858	0.00475335	0.0037195	0.202884	16827	0.577799	No
Liver	205	CHFR	ENSG00000072609.17	12	132832357	132909186	0.00698884	0.00282188	0.0141696	16827	0.186421	No
Liver	205	ZNF605	ENSG00000196458.10	12	132918308	132956306	-0.00343852	0.00423323	0.417692	16827	0.749324	No
Liver	205	ZNF26	ENSG00000198393.7	12	132986365	133032658	-0.000565731	0.00343963	0.869539	16827	0.965664	No
Liver	205	ZNF84	ENSG00000198040.10	12	133037292	133063304	-0.0021074	0.00320368	0.51149	16827	0.808534	No
Liver	205	ZNF140	ENSG00000196387.9	12	133079838	133106816	-0.00332272	0.00330377	0.31587	16827	0.680235	No
Liver	205	ZNF891	ENSG00000214029.4	12	133107545	133130473	0.000389709	0.00490495	0.93676	16827	0.982967	No
Liver	205	ZNF10	ENSG00000256223.5	12	133130575	133159465	0.0033113	0.00530742	0.53347	16827	0.819188	No
Liver	205	ZNF268	ENSG00000090612.20	12	133181409	133214831	-0.0013943	0.00429208	0.745662	16827	0.91844	No
Liver	205	TUBA3C	ENSG00000198033.11	13	19173770	19181852	0.00739688	0.0282818	0.793968	16827	0.936697	No
Liver	205	MPHOSPH8	ENSG00000196199.13	13	19633681	19673459	-0.00659214	0.00271764	0.0162503	16827	0.195877	No
Liver	205	PSPC1	ENSG00000121390.18	13	19674756	19783019	-0.0013119	0.00344767	0.704003	16827	0.89919	No
Liver	205	ZMYM5	ENSG00000132950.18	13	19823484	19863636	-0.000998108	0.00351926	0.777027	16827	0.931204	No
Liver	205	RP11-61K9.3	ENSG00000275964.1	13	19863858	19865048	0.00880466	0.00682429	0.198611	16827	0.572958	No
Liver	205	ZMYM2	ENSG00000121741.16	13	19958670	20091829	0.00785549	0.00381296	0.0407941	16827	0.299385	No
Liver	205	GJB2	ENSG00000165474.5	13	20187470	20192898	0.00469516	0.0065473	0.474218	16827	0.784508	No
Liver	205	GJB6	ENSG00000121742.16	13	20221971	20232395	0.0359138	0.0219145	0.10297	16827	0.437305	No
Liver	205	CRYL1	ENSG00000165475.13	13	20403667	20525857	-0.00837096	0.00392048	0.0340756	16827	0.277268	No
Liver	205	IFT88	ENSG00000032742.17	13	20567069	20691437	0.00417704	0.0033976	0.220496	16827	0.595903	No
Liver	205	IL17D	ENSG00000172458.4	13	20703996	20723098	0.0479174	0.0137527	0.000617605	16827	0.042372	Yes
Liver	205	EEF1AKMT1	ENSG00000150456.10	13	20728731	20773958	-0.00595464	0.00483611	0.219795	16827	0.595261	No
Liver	205	XPO4	ENSG00000132953.16	13	20777329	20903048	0.00235128	0.00290047	0.418617	16827	0.749928	No
Liver	205	LATS2	ENSG00000150457.8	13	20973032	21061547	-0.00407312	0.00423031	0.336898	16827	0.696256	No
Liver	205	SAP18	ENSG00000150459.12	13	21140514	21149084	-0.00898012	0.0035738	0.012843	16827	0.179195	No
Liver	205	SKA3	ENSG00000165480.15	13	21153595	21176602	0.0575125	0.0211333	0.00712815	16827	0.135074	No
Liver	205	MRPL57	ENSG00000173141.4	13	21176645	21179084	-0.00938504	0.00352136	0.00838273	16827	0.144822	No
Liver	205	LINC00539	ENSG00000224429.7	13	21303515	21348721	0.00332422	0.0174535	0.849159	16827	0.957582	No
Liver	205	ZDHHC20	ENSG00000180776.15	13	21372573	21459370	0.00552646	0.00316686	0.0826475	16827	0.396904	No
Liver	205	MICU2	ENSG00000165487.13	13	21492691	21604214	-0.00312155	0.00338401	0.357514	16827	0.711881	No
Liver	205	SACS	ENSG00000151835.14	13	23328826	23411513	0.00297742	0.00517768	0.565965	16827	0.835101	No
Liver	205	TNFRSF19	ENSG00000127863.15	13	23570370	23676104	0.00160746	0.0124694	0.897568	16827	0.975797	No
Liver	205	MIPEP	ENSG00000027001.9	13	23730189	23889419	-0.00638478	0.00445479	0.153496	16827	0.516574	No
Liver	205	SPATA13	ENSG00000182957.15	13	23979805	24307074	-0.00318811	0.00414053	0.442307	16827	0.763197	No
Liver	205	SPATA13	ENSG00000228741.2	13	24033513	24035027	0.0243058	0.0235838	0.304083	16827	0.670557	No
Liver	205	C1QTNF9	ENSG00000240654.6	13	24307166	24322535	0.0375603	0.0198338	0.0598358	16827	0.349901	No
Liver	205	PARP4	ENSG00000102699.5	13	24420926	24512810	-0.00556139	0.00373882	0.138611	16827	0.494993	No
Liver	205	CENPJ	ENSG00000151849.14	13	24882284	24922889	0.000505708	0.0049463	0.918678	16827	0.979695	No
Liver	205	PABPC3	ENSG00000151846.8	13	25095868	25099254	0.00761992	0.0187779	0.685369	16827	0.890901	No
Liver	205	MTMR6	ENSG00000139505.11	13	25246201	25288009	0.00193813	0.00322156	0.548176	16827	0.825619	No
Liver	205	NUP58	ENSG00000139496.15	13	25301524	25349800	0.00569436	0.00339561	0.0952544	16827	0.424076	No
Liver	205	RNF6	ENSG00000127870.16	13	26132115	26222190	-0.000266197	0.00348906	0.939268	16827	0.983657	No
Liver	205	CDK8	ENSG00000132964.11	13	26254104	26405238	-0.000961316	0.00277872	0.729773	16827	0.910456	No
Liver	205	WASF3	ENSG00000132970.12	13	26557703	26688948	0.0112523	0.0111335	0.313511	16827	0.678747	No
Liver	205	USP12	ENSG00000152484.13	13	27066142	27171896	-0.00285876	0.00376309	0.44842	16827	0.768054	No
Liver	205	RP11-428O18.6	ENSG00000275294.4	13	27178263	27251288	-0.0260344	0.0170937	0.129475	16827	0.479779	No
Liver	205	RPL21	ENSG00000122026.10	13	27251309	27256691	-0.0114862	0.00421092	0.00699841	16827	0.133973	No
Liver	205	RASL11A	ENSG00000122035.6	13	27270327	27273690	-0.0137764	0.00897493	0.126514	16827	0.47482	No
Liver	205	GTF3A	ENSG00000122034.14	13	27424544	27435642	-0.00276658	0.00378496	0.46575	16827	0.778416	No
Liver	205	MTIF3	ENSG00000122033.14	13	27435689	27450591	-0.00383087	0.00297628	0.199673	16827	0.574005	No
Liver	205	LNX2	ENSG00000139517.7	13	27545911	27620404	0.00480227	0.0052674	0.363128	16827	0.715335	No
Liver	205	POLR1D	ENSG00000186184.16	13	27620742	27744237	-0.00514725	0.00258791	0.0481953	16827	0.320575	No
Liver	205	PDX1	ENSG00000139515.5	13	27920020	27926231	-0.0118136	0.0209606	0.57371	16827	0.838701	No
Liver	205	ATP5EP2	ENSG00000180389.6	13	27945206	27945590	0.0185268	0.0180794	0.306835	16827	0.673244	No
Liver	205	LINC00543	ENSG00000260704.1	13	27953526	27955370	0.0137349	0.00765093	0.0742723	16827	0.381612	No
Liver	205	FLT3	ENSG00000122025.14	13	28003274	28100592	-0.00402381	0.020268	0.842851	16827	0.954806	No
Liver	205	PAN3	ENSG00000152520.13	13	28138506	28295335	0.00125143	0.00302069	0.67915	16827	0.887822	No
Liver	205	FLT1	ENSG00000102755.11	13	28300344	28495145	0.000720374	0.00800939	0.928432	16827	0.980632	No
Liver	205	POMP	ENSG00000132963.7	13	28659104	28678925	-0.00465271	0.00351411	0.187152	16827	0.559145	No
Liver	205	SLC46A3	ENSG00000139508.14	13	28700064	28718970	0.0062495	0.00491518	0.205176	16827	0.580247	No
Liver	205	MTUS2	ENSG00000132938.19	13	28820348	29505947	0.0365758	0.0200644	0.0699474	16827	0.372746	No
Liver	205	SLC7A1	ENSG00000139514.12	13	29509410	29595688	-0.0344119	0.0125804	0.00684463	16827	0.132747	No
Liver	205	UBL3	ENSG00000122042.9	13	29764371	29850684	-0.00503493	0.00443371	0.257609	16827	0.631775	No
Liver	205	LINC00365	ENSG00000224511.1	13	30103178	30108875	-0.0277627	0.0133298	0.0386638	16827	0.291878	No
Liver	205	KATNAL1	ENSG00000102781.13	13	30202630	30307484	0.00286404	0.00491722	0.56098	16827	0.832931	No
Liver	205	LINC00426	ENSG00000238121.5	13	30340270	30377145	-0.0210729	0.0126501	0.0974579	16827	0.426942	No
Liver	205	HMGB1	ENSG00000189403.14	13	30456704	30617597	-0.0034215	0.00267615	0.202687	16827	0.577799	No
Liver	205	USPL1	ENSG00000132952.11	13	30617693	30660770	-0.0106806	0.00514621	0.0393457	16827	0.294646	No
Liver	205	ALOX5AP	ENSG00000132965.9	13	30713478	30764426	0.00124011	0.00838424	0.882577	16827	0.970408	No
Liver	205	LINC00398	ENSG00000237879.1	13	30803206	30810645	-0.00962735	0.0194254	0.620767	16827	0.862531	No
Liver	205	MEDAG	ENSG00000102802.9	13	30906191	30925572	0.00511805	0.0147291	0.72863	16827	0.910189	No
Liver	205	TEX26	ENSG00000175664.9	13	30932703	30975502	-0.00573667	0.0245161	0.81525	16827	0.943853	No
Liver	205	HSPH1	ENSG00000120694.19	13	31134974	31162388	-0.0124783	0.00998587	0.213044	16827	0.587879	No
Liver	205	B3GLCT	ENSG00000187676.7	13	31199936	31332276	0.0134468	0.00504065	0.00832323	16827	0.144262	No
Liver	205	FRY	ENSG00000073910.19	13	32031300	32299122	0.0132221	0.00660511	0.0467834	16827	0.315774	No
Liver	205	BRCA2	ENSG00000139618.14	13	32315474	32400266	0.0174595	0.0109778	0.113465	16827	0.455321	No
Liver	205	N4BP2L1	ENSG00000139597.17	13	32400723	32428311	0.00048438	0.00527291	0.926908	16827	0.980632	No
Liver	205	N4BP2L2	ENSG00000244754.8	13	32432417	32538885	-0.000177251	0.00252584	0.944131	16827	0.983923	No
Liver	205	PDS5B	ENSG00000083642.18	13	32586427	32778019	0.00290215	0.00306102	0.34433	16827	0.70217	No
Liver	205	RP11-380B4.3	ENSG00000277151.1	13	32782874	32788178	0.0103041	0.0155361	0.508015	16827	0.806712	No
Liver	205	KL	ENSG00000133116.7	13	33016433	33066145	0.0152352	0.0201313	0.450147	16827	0.769154	No
Liver	205	STARD13	ENSG00000133121.20	13	33103135	33350630	0.00860021	0.0044143	0.0529132	16827	0.333847	No
Liver	205	RP11-141M1.3	ENSG00000230490.2	13	33355206	33676768	0.00524265	0.00966771	0.588282	16827	0.847314	No
Liver	205	RP11-37L2.1	ENSG00000234535.1	13	33610967	33611522	0.00783581	0.0145356	0.59049	16827	0.848013	No
Liver	205	RFC3	ENSG00000133119.12	13	33818049	33966558	0.00852416	0.00512318	0.0978555	16827	0.427359	No
Liver	205	NBEA	ENSG00000172915.18	13	34942287	35673022	0.00486003	0.00856668	0.571194	16827	0.837382	No
Liver	205	SPG20	ENSG00000133104.12	13	36301638	36370180	0.0147405	0.00901118	0.1036	16827	0.437945	No
Liver	205	CCNA1	ENSG00000133101.9	13	36431520	36442882	0.0205769	0.0208772	0.325623	16827	0.688003	No
Liver	205	RFXAP	ENSG00000133111.3	13	36819224	36829104	-0.00825635	0.00585277	0.160038	16827	0.524798	No
Liver	205	SMAD9	ENSG00000120693.13	13	36844831	36920765	-0.0151992	0.00632874	0.0173237	16827	0.203379	No
Liver	205	ALG5	ENSG00000120697.8	13	36949775	37000261	-0.00784379	0.00403953	0.0537021	16827	0.335083	No
Liver	205	EXOSC8	ENSG00000120699.12	13	36998816	37009311	-0.0093346	0.00336383	0.00609339	16827	0.125477	No
Liver	205	SUPT20H	ENSG00000102710.19	13	37009614	37059713	-0.00260582	0.00258068	0.313954	16827	0.67921	No
Liver	205	POSTN	ENSG00000133110.14	13	37562583	37598844	0.0550446	0.0160125	0.000726542	16827	0.046134	Yes
Liver	205	TRPC4	ENSG00000133107.14	13	37636636	37870425	0.0186927	0.0211916	0.37889	16827	0.72491	No
Liver	205	RP11-93G5.1	ENSG00000274317.1	13	37934565	38048169	-0.0012517	0.0174502	0.942895	16827	0.983923	No
Liver	205	LINC00571	ENSG00000223685.5	13	38050817	38143232	-0.0108373	0.0169583	0.523586	16827	0.814107	No
Liver	205	UFM1	ENSG00000120686.11	13	38349851	38363619	-0.00672195	0.00322428	0.0384764	16827	0.291641	No
Liver	205	FREM2	ENSG00000150893.10	13	38687129	38887131	0.0438959	0.0169348	0.0103109	16827	0.159954	No
Liver	205	PROSER1	ENSG00000120685.19	13	39009866	39038076	0.00743842	0.00276527	0.00780746	16827	0.140962	No
Liver	205	NHLRC3	ENSG00000188811.13	13	39038311	39050109	-0.000310895	0.00290782	0.914972	16827	0.97847	No
Liver	205	RP11-50D16.4	ENSG00000273507.4	13	39053072	39221927	0.00446989	0.0180303	0.804482	16827	0.939289	No
Liver	205	LHFP	ENSG00000183722.7	13	39342892	39603528	0.00330991	0.00490119	0.50032	16827	0.802179	No
Liver	205	COG6	ENSG00000133103.16	13	39655627	39791665	-0.00731633	0.00362402	0.0449631	16827	0.311578	No
Liver	205	LINC00598	ENSG00000215483.9	13	40079106	40535807	-0.0522061	0.0194618	0.0079768	16827	0.142858	No
Liver	205	FOXO1	ENSG00000150907.7	13	40469953	40666597	0.00013949	0.00685998	0.983799	16827	0.996486	No
Liver	205	MRPS31	ENSG00000102738.7	13	40729135	40771173	-0.00702173	0.00371896	0.0605964	16827	0.351727	No
Liver	205	SLC25A15	ENSG00000102743.14	13	40789412	40810111	0.0164402	0.00753255	0.0303422	16827	0.265253	No
Liver	205	ELF1	ENSG00000120690.15	13	40932028	41061273	-0.00330389	0.00335201	0.325608	16827	0.688003	No
Liver	205	WBP4	ENSG00000120688.8	13	41061441	41084006	-0.00377215	0.00297388	0.206256	16827	0.580433	No
Liver	205	KBTBD6	ENSG00000165572.7	13	41127569	41132746	8.15237e-05	0.00470626	0.986198	16827	0.996816	No
Liver	205	KBTBD7	ENSG00000120696.8	13	41189833	41194566	-0.00149436	0.00404362	0.712137	16827	0.902406	No
Liver	205	MTRF1	ENSG00000120662.15	13	41216369	41263577	-0.00604365	0.00423215	0.154987	16827	0.51838	No
Liver	205	NAA16	ENSG00000172766.18	13	41311205	41377030	0.00380895	0.00433223	0.380439	16827	0.72604	No
Liver	205	RGCC	ENSG00000102760.12	13	41457559	41470882	-0.00978927	0.0124367	0.432227	16827	0.757419	No
Liver	205	VWA8	ENSG00000102763.17	13	41566837	41961120	0.00262542	0.00344238	0.446638	16827	0.767549	No
Liver	205	DGKH	ENSG00000102780.16	13	42040036	42256578	-0.0024132	0.00568415	0.671664	16827	0.885259	No
Liver	205	AKAP11	ENSG00000023516.8	13	42272153	42323267	-0.00143748	0.00355206	0.686178	16827	0.891237	No
Liver	205	TNFSF11	ENSG00000120659.14	13	42562736	42608013	0.00655788	0.0156605	0.675888	16827	0.886727	No
Liver	205	EPSTI1	ENSG00000133106.14	13	42886388	42992249	0.00425408	0.0134824	0.75272	16827	0.9215	No
Liver	205	DNAJC15	ENSG00000120675.5	13	43023203	43114224	-0.00256748	0.00776229	0.741202	16827	0.916192	No
Liver	205	ENOX1	ENSG00000120658.13	13	43213518	43786908	0.0112952	0.0193923	0.560975	16827	0.832931	No
Liver	205	CCDC122	ENSG00000151773.12	13	43823909	43874927	-0.0132482	0.00682434	0.0537554	16827	0.335083	No
Liver	205	LACC1	ENSG00000179630.10	13	43879284	43893932	0.00110333	0.00585423	0.85072	16827	0.95787	No
Liver	205	RP11-478K15.6	ENSG00000230731.2	13	44234118	44243192	0.00522297	0.0205611	0.799764	16827	0.938498	No
Liver	205	SERP2	ENSG00000151778.10	13	44373665	44397714	0.0163503	0.00649321	0.0126577	16827	0.177609	No
Liver	205	TUSC8	ENSG00000237361.2	13	44400250	44405984	-0.00850781	0.00924239	0.358513	16827	0.71203	No
Liver	205	TSC22D1	ENSG00000102804.14	13	44432143	44576565	0.00569164	0.00724481	0.433109	16827	0.757853	No
Liver	205	NUFIP1	ENSG00000083635.7	13	44939249	44989483	-0.00221531	0.00387436	0.568167	16827	0.836325	No
Liver	205	GPALPP1	ENSG00000133114.17	13	44989529	45037669	-0.00119469	0.00289707	0.680544	16827	0.888265	No
Liver	205	GTF2F2	ENSG00000188342.11	13	45120515	45284909	-0.00616807	0.00341872	0.0728437	16827	0.378783	No
Liver	205	TPT1	ENSG00000133112.16	13	45333471	45341344	-0.0141927	0.0044454	0.00165958	16827	0.0667731	No
Liver	205	SLC25A30	ENSG00000174032.16	13	45393414	45411938	0.0064492	0.00617049	0.297324	16827	0.665228	No
Liver	205	SLC25A30-AS1	ENSG00000251015.1	13	45418162	45420371	0.00796248	0.0130864	0.543642	16827	0.823807	No
Liver	205	COG3	ENSG00000136152.14	13	45464898	45536630	-0.000934113	0.0037766	0.804921	16827	0.939431	No
Liver	205	ERICH6B	ENSG00000165837.11	13	45534522	45615739	-0.00570496	0.00719832	0.429072	16827	0.756016	No
Liver	205	ZC3H13	ENSG00000123200.16	13	45954465	46052759	0.0105469	0.00876379	0.230352	16827	0.605836	No
Liver	205	CPB2	ENSG00000080618.13	13	46053186	46105076	-0.00931596	0.00468664	0.0483283	16827	0.321177	No
Liver	205	LCP1	ENSG00000136167.13	13	46125920	46211871	0.0103796	0.00683684	0.130694	16827	0.482066	No
Liver	205	LRRC63	ENSG00000173988.12	13	46211943	46277366	0.0169467	0.0214633	0.430803	16827	0.756772	No
Liver	205	LINC00563	ENSG00000261097.1	13	46296445	46297844	0.00876989	0.0173581	0.614002	16827	0.859951	No
Liver	205	RUBCNL	ENSG00000102445.18	13	46342000	46438190	0.00813017	0.00951258	0.393848	16827	0.734833	No
Liver	205	LRCH1	ENSG00000136141.14	13	46553168	46753040	-0.0152019	0.00407322	0.000253237	16827	0.0257168	Yes
Liver	205	ESD	ENSG00000139684.13	13	46771256	46797232	-0.00840099	0.00318641	0.00909627	16827	0.150807	No
Liver	205	HTR2A	ENSG00000102468.10	13	46831550	46897076	-0.0262099	0.0143645	0.0696876	16827	0.372029	No
Liver	205	LINC00562	ENSG00000260388.2	13	47930153	47932622	0.0380594	0.0153227	0.0138957	16827	0.184052	No
Liver	205	SUCLA2	ENSG00000136143.14	13	47936491	48001354	0.0015865	0.0032	0.620644	16827	0.862491	No
Liver	205	NUDT15	ENSG00000136159.3	13	48037567	48047222	8.7399e-06	0.00356193	0.998045	16827	0.999572	No
Liver	205	MED4	ENSG00000136146.14	13	48053323	48095131	-0.00418434	0.00213993	0.052063	16827	0.332016	No
Liver	205	ITM2B	ENSG00000136156.12	13	48233158	48270357	-0.0107802	0.00320915	0.000951114	16827	0.0534446	No
Liver	205	LINC00441	ENSG00000231473.2	13	48296513	48303661	-0.0235638	0.0178572	0.188626	16827	0.561003	No
Liver	205	RB1	ENSG00000139687.13	13	48303775	48481986	0.00067512	0.00323537	0.834939	16827	0.952551	No
Liver	205	LPAR6	ENSG00000139679.15	13	48389567	48444704	-0.013647	0.00628942	0.0313083	16827	0.267972	No
Liver	205	RCBTB2	ENSG00000136161.12	13	48488959	48533256	-0.00202154	0.00335123	0.547107	16827	0.825199	No
Liver	205	CYSLTR2	ENSG00000152207.7	13	48653711	48711226	-0.00751677	0.0151495	0.620368	16827	0.862491	No
Liver	205	FNDC3A	ENSG00000102531.16	13	48975981	49209779	0.00287036	0.00479514	0.550182	16827	0.826701	No
Liver	205	CDADC1	ENSG00000102543.14	13	49247925	49293485	0.00907554	0.00468383	0.0542073	16827	0.336473	No
Liver	205	CAB39L	ENSG00000102547.18	13	49308650	49444126	-2.3181e-05	0.00464576	0.996024	16827	0.998933	No
Liver	205	SETDB2	ENSG00000136169.16	13	49444374	49495003	-0.00415127	0.00413541	0.316784	16827	0.681304	No
Liver	205	PHF11	ENSG00000136147.17	13	49495665	49528987	-0.00331219	0.0039963	0.40829	16827	0.744506	No
Liver	205	RCBTB1	ENSG00000136144.11	13	49531946	49585583	-0.00198287	0.00482513	0.681593	16827	0.888584	No
Liver	205	ARL11	ENSG00000152213.3	13	49628299	49633872	-0.0192211	0.014502	0.186687	16827	0.558723	No
Liver	205	EBPL	ENSG00000123179.13	13	49660723	49691475	-0.00478607	0.00532189	0.369664	16827	0.720076	No
Liver	205	KPNA3	ENSG00000102753.9	13	49699307	49792885	0.00322583	0.00282389	0.254808	16827	0.628413	No
Liver	205	SPRYD7	ENSG00000123178.14	13	49912706	49936490	-0.00729592	0.0034808	0.037453	16827	0.28896	No
Liver	205	TRIM13	ENSG00000204977.9	13	49995888	50018451	-0.00303155	0.00381802	0.428218	16827	0.755559	No
Liver	205	KCNRG	ENSG00000198553.8	13	50018823	50020922	0.0235006	0.0158066	0.138799	16827	0.495141	No
Liver	205	DLEU1	ENSG00000176124.11	13	50082171	50723236	-0.0156364	0.00781757	0.0469617	16827	0.316384	No
Liver	205	RNASEH2B	ENSG00000136104.19	13	50909678	50973745	-0.010833	0.00473969	0.0234247	16827	0.234484	No
Liver	205	FAM124A	ENSG00000150510.16	13	51222334	51284241	0.00416142	0.00852932	0.626208	16827	0.864468	No
Liver	205	SERPINE3	ENSG00000253309.6	13	51335773	51361364	-0.000740462	0.0168127	0.964919	16827	0.991599	No
Liver	205	INTS6	ENSG00000102786.14	13	51354077	51453592	-0.0034905	0.00522949	0.505316	16827	0.804868	No
Liver	205	WDFY2	ENSG00000139668.8	13	51584455	51767707	0.000982558	0.0043852	0.822959	16827	0.946414	No
Liver	205	DHRS12	ENSG00000102796.10	13	51767993	51803723	-0.00902913	0.00345849	0.00978418	16827	0.155319	No
Liver	205	LINC00282	ENSG00000281106.2	13	51813833	51845175	-0.0196632	0.0115301	0.0898207	16827	0.413392	No
Liver	205	ATP7B	ENSG00000123191.14	13	51930436	52012125	0.00885075	0.00393555	0.0257097	16827	0.244132	No
Liver	205	ALG11	ENSG00000253710.2	13	52012398	52024690	0.00446249	0.00504517	0.377584	16827	0.724192	No
Liver	205	UTP14C	ENSG00000253797.2	13	52029665	52033600	0.00470536	0.00320461	0.143737	16827	0.501692	No
Liver	205	NEK5	ENSG00000197168.11	13	52033611	52127662	0.0151767	0.00774918	0.0516923	16827	0.331546	No
Liver	205	NEK3	ENSG00000136098.16	13	52132724	52159861	-0.00257473	0.00527279	0.625918	16827	0.864439	No
Liver	205	THSD1	ENSG00000136114.15	13	52377167	52406494	-0.0136009	0.00868532	0.119084	16827	0.462882	No
Liver	205	VPS36	ENSG00000136100.12	13	52412602	52450622	0.0011089	0.00236139	0.639203	16827	0.870401	No
Liver	205	RP11-245D16.4	ENSG00000278238.1	13	52454775	52455331	0.0348358	0.0244985	0.156742	16827	0.520114	No
Liver	205	CKAP2	ENSG00000136108.14	13	52455429	52476628	0.0153226	0.00846231	0.0718285	16827	0.376764	No
Liver	205	HNRNPA1L2	ENSG00000139675.11	13	52640786	52643796	-0.00418352	0.00499897	0.403754	16827	0.740971	No
Liver	205	RP11-93H24.3	ENSG00000273723.1	13	52651305	52652279	-0.000223258	0.0123207	0.985562	16827	0.996816	No
Liver	205	SUGT1	ENSG00000165416.14	13	52652709	52700909	-0.0108213	0.00273882	0.000110974	16827	0.0173019	Yes
Liver	205	OLFM4	ENSG00000102837.6	13	53028759	53052057	0.00303899	0.0236586	0.897932	16827	0.975814	No
Liver	205	PCDH17	ENSG00000118946.11	13	57631810	57729311	0.00761996	0.0137097	0.57902	16827	0.841234	No
Liver	205	DIAPH3	ENSG00000139734.17	13	59665583	60163987	0.00452879	0.0187675	0.809585	16827	0.942058	No
Liver	205	TDRD3	ENSG00000083544.13	13	60396457	60573878	-0.00145341	0.00331675	0.661755	16827	0.88061	No
Liver	205	PCDH20	ENSG00000280165.1	13	61409685	61415522	-0.014824	0.0214969	0.491329	16827	0.795662	No
Liver	205	PCDH9	ENSG00000184226.14	13	66302834	67230445	0.0360452	0.0131242	0.00662597	16827	0.131324	No
Liver	205	LINC00348	ENSG00000226846.1	13	71015141	71168417	-0.039055	0.0291218	0.181552	16827	0.551839	No
Liver	205	DACH1	ENSG00000276644.4	13	71437966	71867192	0.00106116	0.00944701	0.910687	16827	0.977612	No
Liver	205	MZT1	ENSG00000204899.5	13	72708357	72727687	0.00102767	0.00480191	0.830774	16827	0.950594	No
Liver	205	BORA	ENSG00000136122.15	13	72727749	72747111	0.00332313	0.00824145	0.687256	16827	0.891327	No
Liver	205	DIS3	ENSG00000083520.14	13	72752169	72782058	-0.00298866	0.003024	0.324304	16827	0.686963	No
Liver	205	PIBF1	ENSG00000083535.15	13	72782097	73016461	-0.0116299	0.00365023	0.00169581	16827	0.0667731	No
Liver	205	KLF5	ENSG00000102554.13	13	73054976	73077542	-0.0115435	0.0101656	0.257632	16827	0.631775	No
Liver	205	KLF12	ENSG00000118922.17	13	73686089	73995049	0.00320439	0.00515855	0.535254	16827	0.819619	No
Liver	205	LINC00402	ENSG00000235532.1	13	74231457	74259976	0.000542037	0.0191108	0.977404	16827	0.995277	No
Liver	205	TBC1D4	ENSG00000136111.12	13	75284665	75482114	-0.0069205	0.00438823	0.116509	16827	0.460135	No
Liver	205	COMMD6	ENSG00000188243.12	13	75525219	75549439	-0.0067538	0.00342487	0.050118	16827	0.327636	No
Liver	205	UCHL3	ENSG00000118939.17	13	75549480	75606020	-0.000308827	0.00417799	0.941157	16827	0.983871	No
Liver	205	LMO7	ENSG00000136153.19	13	75620434	75859870	-0.00439164	0.00390344	0.262033	16827	0.635889	No
Liver	205	KCTD12	ENSG00000178695.5	13	76880166	76886390	-0.00388411	0.00705656	0.582699	16827	0.844732	No
Liver	205	CLN5	ENSG00000102805.14	13	76990660	77019143	-0.00512859	0.00321635	0.112541	16827	0.454063	No
Liver	205	FBXL3	ENSG00000005812.10	13	77000147	77027195	-0.00602095	0.00430499	0.163626	16827	0.528065	No
Liver	205	AC001226.7	ENSG00000274898.1	13	77027944	77028482	-0.00389241	0.0217724	0.85831	16827	0.961395	No
Liver	205	MYCBP2	ENSG00000005810.17	13	77044655	77327050	0.00777665	0.00385252	0.04499	16827	0.311578	No
Liver	205	SCEL	ENSG00000136155.16	13	77535674	77645263	0.0184944	0.0174469	0.290523	16827	0.660939	No
Liver	205	SLAIN1	ENSG00000139737.21	13	77697854	77764242	0.00914817	0.00538399	0.0909912	16827	0.415385	No
Liver	205	EDNRB	ENSG00000136160.14	13	77895481	77919688	0.00343457	0.0066388	0.605537	16827	0.854997	No
Liver	205	RNF219	ENSG00000152193.7	13	78614291	78659179	-0.00146537	0.00404626	0.717655	16827	0.904771	No
Liver	205	RBM26	ENSG00000139746.15	13	79311824	79406221	0.00337406	0.00277781	0.226066	16827	0.602375	No
Liver	205	NDFIP2	ENSG00000102471.13	13	79481124	79556075	-0.00257477	0.00309771	0.406952	16827	0.743761	No
Liver	205	LINC01068	ENSG00000227676.3	13	79566727	79571436	0.038364	0.0246174	0.120863	16827	0.464542	No
Liver	205	SPRY2	ENSG00000136158.11	13	80335976	80340951	0.00503073	0.00525893	0.340027	16827	0.698822	No
Liver	205	SLITRK6	ENSG00000184564.8	13	85792790	85799488	-0.0191415	0.0160662	0.235034	16827	0.609339	No
Liver	205	MIR4500HG	ENSG00000228824.6	13	87443987	87671259	0.0382069	0.0311975	0.22227	16827	0.597444	No
Liver	205	GPC5	ENSG00000179399.14	13	91398607	92873682	5.51195e-05	0.0193177	0.997726	16827	0.999572	No
Liver	205	GPC6	ENSG00000183098.10	13	93227318	94407401	0.00730696	0.00696288	0.295371	16827	0.663579	No
Liver	205	DCT	ENSG00000080166.15	13	94436808	94479682	-0.00915061	0.0187658	0.626402	16827	0.864468	No
Liver	205	TGDS	ENSG00000088451.10	13	94574051	94596257	-0.0180089	0.00770899	0.0205697	16827	0.220885	No
Liver	205	GPR180	ENSG00000152749.7	13	94601903	94634645	0.00422253	0.00740659	0.569306	16827	0.836573	No
Liver	205	ABCC4	ENSG00000125257.13	13	95019829	95301446	-0.0124121	0.00954579	0.195143	16827	0.568405	No
Liver	205	CLDN10	ENSG00000134873.9	13	95433604	95578201	-0.0214909	0.0101973	0.0364351	16827	0.28579	No
Liver	205	DZIP1	ENSG00000134874.17	13	95579760	95644703	0.0115111	0.00526118	0.0299411	16827	0.26383	No
Liver	205	DNAJC3-AS1	ENSG00000247400.3	13	95648733	95676925	-0.0240803	0.00870584	0.00625713	16827	0.126768	No
Liver	205	DNAJC3	ENSG00000102580.14	13	95677139	95794989	-0.00172959	0.00486215	0.722456	16827	0.908058	No
Liver	205	UGGT2	ENSG00000102595.19	13	95801580	96053482	-0.00575738	0.00494353	0.245685	16827	0.618812	No
Liver	205	MBNL2	ENSG00000139793.18	13	97221434	97394120	-0.00676268	0.00601374	0.262257	16827	0.635971	No
Liver	205	RAP2A	ENSG00000125249.6	13	97434222	97469128	0.00571335	0.00437342	0.193063	16827	0.566169	No
Liver	205	IPO5	ENSG00000065150.18	13	97953658	98024297	-0.00283291	0.00306782	0.357001	16827	0.711506	No
Liver	205	FARP1	ENSG00000152767.16	13	98142562	98455176	-0.00234043	0.00387176	0.546269	16827	0.825199	No
Liver	205	RNF113B	ENSG00000139797.7	13	98175785	98177265	-0.0282678	0.022741	0.215445	16827	0.591499	No
Liver	205	STK24	ENSG00000102572.14	13	98445185	98577151	-0.00327133	0.00358114	0.362188	16827	0.714893	No
Liver	205	SLC15A1	ENSG00000088386.16	13	98683801	98752654	0.00180093	0.00682476	0.792167	16827	0.935807	No
Liver	205	DOCK9	ENSG00000088387.18	13	98793429	99086625	0.00314728	0.00419759	0.454349	16827	0.772022	No
Liver	205	UBAC2-AS1	ENSG00000228889.6	13	99196377	99200710	-0.00780449	0.00963713	0.419087	16827	0.749968	No
Liver	205	UBAC2	ENSG00000134882.15	13	99200774	99386434	0.000530345	0.00231938	0.81939	16827	0.94559	No
Liver	205	GPR18	ENSG00000125245.12	13	99254714	99261744	0.00384883	0.0100222	0.7014	16827	0.898274	No
Liver	205	GPR183	ENSG00000169508.6	13	99294530	99307405	0.00845156	0.0102426	0.410369	16827	0.745952	No
Liver	205	TM9SF2	ENSG00000125304.8	13	99501417	99564006	-0.000800089	0.00311395	0.797516	16827	0.937836	No
Liver	205	CLYBL	ENSG00000125246.15	13	99606669	99897134	-0.0125977	0.00525778	0.0175821	16827	0.203893	No
Liver	205	RP11-12G12.7	ENSG00000274605.1	13	100086031	100088848	-0.0108264	0.00646209	0.0955694	16827	0.424782	No
Liver	205	PCCA	ENSG00000175198.15	13	100089015	100530163	-0.0133096	0.00527308	0.0124513	16827	0.176898	No
Liver	205	GGACT	ENSG00000134864.10	13	100530438	100589528	-0.0130059	0.00799295	0.105422	16827	0.439829	No
Liver	205	TMTC4	ENSG00000125247.15	13	100603927	100675093	-0.00154111	0.00393216	0.695569	16827	0.895375	No
Liver	205	NALCN	ENSG00000102452.15	13	101053776	101416492	0.00326162	0.0110675	0.768555	16827	0.928161	No
Liver	205	ITGBL1	ENSG00000198542.13	13	101452593	101706902	0.0220281	0.0126149	0.0824554	16827	0.396803	No
Liver	205	FGF14	ENSG00000102466.15	13	101710804	102402457	-0.00692612	0.0137385	0.614769	16827	0.860279	No
Liver	205	FGF14-AS2	ENSG00000272143.1	13	102394630	102395703	-0.00226734	0.00679521	0.739012	16827	0.914903	No
Liver	205	RP11-29B2.6	ENSG00000276957.1	13	102593338	102593873	-0.00222819	0.0191748	0.907618	16827	0.9769	No
Liver	205	TPP2	ENSG00000134900.11	13	102597003	102679958	-0.0051813	0.00332578	0.12098	16827	0.464557	No
Liver	205	TEX30	ENSG00000151287.16	13	102765990	102773811	-0.00621754	0.00456599	0.174965	16827	0.542997	No
Liver	205	KDELC1	ENSG00000134901.12	13	102784281	102799007	-0.00617518	0.00595989	0.301512	16827	0.668395	No
Liver	205	BIVM	ENSG00000134897.13	13	102799049	102841535	-0.0056436	0.00318903	0.0784436	16827	0.389396	No
Liver	205	ERCC5	ENSG00000134899.18	13	102844844	102874858	0.0046089	0.00636441	0.469888	16827	0.781073	No
Liver	205	RP11-255P5.3	ENSG00000278445.1	13	102903339	102904000	-0.0140076	0.0247643	0.572334	16827	0.838324	No
Liver	205	EFNB2	ENSG00000125266.6	13	106489731	106535114	-0.00121271	0.00806404	0.880626	16827	0.969886	No
Liver	205	ARGLU1	ENSG00000134884.13	13	106541673	106568164	8.13653e-05	0.00349641	0.981459	16827	0.9959	No
Liver	205	LINC00551	ENSG00000272274.1	13	106617810	106631359	-0.0257348	0.0250132	0.304908	16827	0.671726	No
Liver	205	LIG4	ENSG00000174405.13	13	108207439	108218368	-0.00396666	0.00451673	0.38098	16827	0.726076	No
Liver	205	ABHD13	ENSG00000139826.5	13	108218379	108234255	0.00494829	0.00318883	0.122447	16827	0.46658	No
Liver	205	TNFSF13B	ENSG00000102524.11	13	108251240	108308484	-0.00950727	0.00729236	0.193963	16827	0.566929	No
Liver	205	MYO16	ENSG00000041515.15	13	108596152	109208007	-0.0156516	0.00932119	0.0948309	16827	0.42338	No
Liver	205	IRS2	ENSG00000185950.8	13	109752698	109786568	-0.00581153	0.00945371	0.539493	16827	0.82185	No
Liver	205	RP11-403A3.3	ENSG00000275830.1	13	109988097	110057331	-0.072483	0.0235825	0.00243854	16827	0.0789101	No
Liver	205	RP11-403A3.2	ENSG00000276269.1	13	110031101	110031567	-0.0360077	0.0238503	0.132835	16827	0.486128	No
Liver	205	COL4A1	ENSG00000187498.14	13	110148963	110307149	0.00189082	0.00787016	0.810404	16827	0.9428	No
Liver	205	COL4A2	ENSG00000134871.17	13	110305812	110513027	9.75855e-06	0.00678323	0.998854	16827	0.999572	No
Liver	205	RAB20	ENSG00000139832.4	13	110523066	110561733	0.00908039	0.00641595	0.158685	16827	0.523297	No
Liver	205	NAXD	ENSG00000213995.11	13	110622216	110639993	0.00319702	0.00334441	0.34037	16827	0.698979	No
Liver	205	CARS2	ENSG00000134905.16	13	110641417	110713277	-0.00364934	0.00389133	0.349577	16827	0.706337	No
Liver	205	ING1	ENSG00000153487.12	13	110712736	110723339	-0.00035021	0.00447911	0.937764	16827	0.983401	No
Liver	205	LINC00346	ENSG00000255874.2	13	110863987	110870251	0.00294421	0.0175616	0.867043	16827	0.96455	No
Liver	205	ANKRD10	ENSG00000088448.14	13	110878540	110915069	-0.00356942	0.00315575	0.259499	16827	0.633374	No
Liver	205	RP11-365P13.5	ENSG00000277767.1	13	110916004	110917827	-0.029898	0.016312	0.0684447	16827	0.368603	No
Liver	205	ARHGEF7	ENSG00000102606.17	13	111114919	111305737	0.00130721	0.00275511	0.635732	16827	0.869146	No
Liver	205	TEX29	ENSG00000153495.10	13	111316184	111344249	0.00645228	0.0119597	0.590196	16827	0.847736	No
Liver	205	SPACA7	ENSG00000153498.11	13	112376319	112434689	0.0313496	0.0217205	0.15064	16827	0.513019	No
Liver	205	TUBGCP3	ENSG00000126216.13	13	112485005	112588167	0.000412697	0.00320649	0.897731	16827	0.975814	No
Liver	205	RP11-88E10.4	ENSG00000277159.1	13	112602828	112606417	0.0141268	0.0162857	0.38684	16827	0.730239	No
Liver	205	RP11-88E10.5	ENSG00000274922.1	13	112686769	112689815	-0.0235959	0.00780428	0.00285792	16827	0.0845171	No
Liver	205	ATP11A	ENSG00000068650.18	13	112690329	112887168	-0.00153051	0.00401809	0.703716	16827	0.898985	No
Liver	205	MCF2L	ENSG00000126217.20	13	112894378	113099739	0.00112495	0.00604265	0.852519	16827	0.958756	No
Liver	205	RP11-120K24.3	ENSG00000267868.1	13	112964835	112966131	-0.025405	0.0108068	0.0197956	16827	0.21658	No
Liver	205	F7	ENSG00000057593.13	13	113105788	113120681	-0.00182588	0.00488726	0.709134	16827	0.901118	No
Liver	205	F10	ENSG00000126218.11	13	113122814	113149431	-0.0206949	0.00535755	0.00015546	16827	0.0212507	Yes
Liver	205	PROZ	ENSG00000126231.13	13	113158654	113172383	-0.0243039	0.0131521	0.0662281	16827	0.36324	No
Liver	205	PCID2	ENSG00000126226.21	13	113177539	113208693	-0.00607647	0.00242715	0.0131711	16827	0.180887	No
Liver	205	CUL4A	ENSG00000139842.14	13	113208716	113267108	-0.00248118	0.00202938	0.223042	16827	0.598203	No
Liver	205	LAMP1	ENSG00000185896.10	13	113297241	113323672	0.00771883	0.00357501	0.0321437	16827	0.269886	No
Liver	205	GRTP1	ENSG00000139835.13	13	113324164	113364148	-0.0045971	0.00420875	0.27615	16827	0.649851	No
Liver	205	ADPRHL1	ENSG00000153531.13	13	113399610	113453524	-0.00686299	0.00826386	0.407348	16827	0.743761	No
Liver	205	DCUN1D2	ENSG00000150401.14	13	113455819	113490952	-0.00117111	0.00352092	0.739806	16827	0.915347	No
Liver	205	TMCO3	ENSG00000150403.17	13	113490995	113554590	-0.0156099	0.00774217	0.0452391	16827	0.312279	No
Liver	205	TFDP1	ENSG00000198176.12	13	113584721	113641470	0.000953047	0.0034303	0.781455	16827	0.931935	No
Liver	205	ATP4B	ENSG00000186009.4	13	113648804	113658186	0.00878965	0.0231522	0.704648	16827	0.899219	No
Liver	205	TMEM255B	ENSG00000184497.12	13	113759240	113816995	-0.0107246	0.00529591	0.0443123	16827	0.310282	No
Liver	205	GAS6	ENSG00000183087.14	13	113820558	113864067	0.0156614	0.00815015	0.0562087	16827	0.341609	No
Liver	205	GAS6-AS2	ENSG00000272695.1	13	113864168	113866833	-0.00332844	0.016666	0.841925	16827	0.954539	No
Liver	205	LINC00565	ENSG00000260910.1	13	113926514	113928844	-0.0165695	0.0237147	0.485627	16827	0.791374	No
Liver	205	ABC13-47488600E17.1	ENSG00000283199.1	13	113953705	113973997	-0.00179882	0.016763	0.914662	16827	0.978469	No
Liver	205	RASA3	ENSG00000185989.10	13	113977783	114132611	0.0139325	0.00708831	0.0508628	16827	0.329446	No
Liver	205	CDC16	ENSG00000130177.14	13	114234887	114272723	-0.000853101	0.00362948	0.814435	16827	0.943705	No
Liver	205	UPF3A	ENSG00000169062.14	13	114281584	114305817	-0.000403602	0.00321175	0.900136	16827	0.976128	No
Liver	205	CHAMP1	ENSG00000198824.5	13	114314513	114327328	-0.00077522	0.00407717	0.849413	16827	0.957643	No
Liver	205	TTC5	ENSG00000136319.11	14	20256558	20305729	-0.00460914	0.00409326	0.261626	16827	0.635568	No
Liver	205	CTD-2292M16.8	ENSG00000258768.2	14	20260480	20264308	-0.000183031	0.0116264	0.987457	16827	0.996816	No
Liver	205	CCNB1IP1	ENSG00000100814.17	14	20311368	20333312	-0.0125094	0.00575016	0.0308759	16827	0.267121	No
Liver	205	PARP2	ENSG00000129484.13	14	20343686	20357905	-0.00185593	0.00412617	0.65339	16827	0.87607	No
Liver	205	TEP1	ENSG00000129566.12	14	20365667	20413429	0.00248069	0.00381257	0.516081	16827	0.811144	No
Liver	205	KLHL33	ENSG00000185271.7	14	20425870	20435811	-0.0132741	0.0176942	0.454101	16827	0.771758	No
Liver	205	OSGEP	ENSG00000092094.10	14	20446668	20455105	-0.0002694	0.00376623	0.943054	16827	0.983923	No
Liver	205	APEX1	ENSG00000100823.11	14	20455191	20457718	-0.00333456	0.00278692	0.233047	16827	0.607417	No
Liver	205	TMEM55B	ENSG00000165782.10	14	20457773	20461612	0.00729717	0.00438326	0.0976679	16827	0.427035	No
Liver	205	PNP	ENSG00000198805.11	14	20468954	20477094	-0.00473814	0.00667989	0.479032	16827	0.786638	No
Liver	205	RP11-203M5.8	ENSG00000258908.1	14	20474949	20475061	-0.0148087	0.0142504	0.300094	16827	0.66733	No
Liver	205	RNASE4	ENSG00000258818.3	14	20684100	20701215	0.000658962	0.00520526	0.8994	16827	0.975878	No
Liver	205	ANG	ENSG00000214274.9	14	20688773	20698971	0.00652188	0.00707444	0.357798	16827	0.711915	No
Liver	205	RNASE6	ENSG00000169413.2	14	20781051	20782467	-0.00270744	0.00976003	0.781786	16827	0.931935	No
Liver	205	RNASE1	ENSG00000129538.13	14	20801228	20803278	-0.00354416	0.00952822	0.71035	16827	0.901741	No
Liver	205	RNASE3	ENSG00000169397.3	14	20891399	20892348	-0.016014	0.0237512	0.501009	16827	0.802368	No
Liver	205	RNASE2	ENSG00000169385.2	14	20955452	20956436	-0.00478018	0.0201507	0.81275	16827	0.943051	No
Liver	205	METTL17	ENSG00000165792.17	14	20989770	20996831	-0.00295539	0.00303783	0.331906	16827	0.691552	No
Liver	205	SLC39A2	ENSG00000165794.9	14	20999255	21001871	0.0176132	0.0226371	0.437534	16827	0.76057	No
Liver	205	NDRG2	ENSG00000165795.23	14	21016763	21070872	0.012566	0.00505664	0.0138514	16827	0.184052	No
Liver	205	AL161668.5	ENSG00000258604.1	14	21028446	21029271	0.00642118	0.00995319	0.519646	16827	0.812723	No
Liver	205	TPPP2	ENSG00000179636.14	14	21030226	21036276	0.010947	0.00988166	0.269399	16827	0.642825	No
Liver	205	RNASE13	ENSG00000206150.3	14	21033155	21034785	-0.00805662	0.0159217	0.613455	16827	0.859715	No
Liver	205	RNASE7	ENSG00000165799.4	14	21042226	21044234	0.0432558	0.0154348	0.00561719	16827	0.120562	No
Liver	205	ARHGEF40	ENSG00000165801.9	14	21070270	21090045	-0.000479745	0.00616112	0.938019	16827	0.983401	No
Liver	205	ZNF219	ENSG00000165804.15	14	21090241	21104722	0.0100829	0.00515475	0.0519834	16827	0.332016	No
Liver	205	TMEM253	ENSG00000232070.8	14	21099015	21101451	0.0106229	0.0164136	0.518313	16827	0.812001	No
Liver	205	HNRNPC	ENSG00000092199.17	14	21209136	21269494	-0.0101468	0.0030212	0.000953289	16827	0.0534446	No
Liver	205	RPGRIP1	ENSG00000092200.12	14	21287939	21351301	0.00524915	0.0119346	0.660583	16827	0.880445	No
Liver	205	SUPT16H	ENSG00000092201.9	14	21351472	21384266	0.00161482	0.00226373	0.476543	16827	0.785553	No
Liver	205	CHD8	ENSG00000100888.12	14	21385194	21456126	0.00365863	0.0028504	0.200923	16827	0.575112	No
Liver	205	RAB2B	ENSG00000129472.13	14	21459020	21476973	-0.00115358	0.00302503	0.70339	16827	0.898852	No
Liver	205	TOX4	ENSG00000092203.13	14	21476674	21499024	-0.00370784	0.00211353	0.081046	16827	0.393778	No
Liver	205	METTL3	ENSG00000165819.11	14	21499176	21511375	-0.00995992	0.00425427	0.0203009	16827	0.218976	No
Liver	205	SALL2	ENSG00000165821.11	14	21521081	21537216	-0.000154378	0.0105566	0.988348	16827	0.996816	No
Liver	205	TRAV30	ENSG00000259092.1	14	22168429	22168988	-0.0443732	0.0314955	0.160569	16827	0.525493	No
Liver	205	TRDC	ENSG00000211829.9	14	22463774	22465787	0.015184	0.0143447	0.291221	16827	0.66147	No
Liver	205	TRAC	ENSG00000277734.7	14	22547506	22552154	-0.0100021	0.00859568	0.246093	16827	0.619016	No
Liver	205	DAD1	ENSG00000129562.10	14	22564905	22589269	-0.0089779	0.00419068	0.0334868	16827	0.274526	No
Liver	205	ABHD4	ENSG00000100439.10	14	22600119	22613215	-0.00696838	0.00525408	0.1864	16827	0.558711	No
Liver	205	OXA1L	ENSG00000155463.12	14	22766563	22773041	-0.00961336	0.0028707	0.000985501	16827	0.0547295	No
Liver	205	SLC7A7	ENSG00000155465.18	14	22773222	22829820	-0.0191466	0.00550768	0.000634852	16827	0.0430752	Yes
Liver	205	MRPL52	ENSG00000172590.18	14	22829883	22835037	-0.00641022	0.00348517	0.0674934	16827	0.36722	No
Liver	205	MMP14	ENSG00000157227.12	14	22836557	22849027	0.00180819	0.00482071	0.70803	16827	0.900666	No
Liver	205	LRP10	ENSG00000197324.8	14	22871613	22881580	-0.000525344	0.00416402	0.899742	16827	0.975953	No
Liver	205	REM2	ENSG00000139890.9	14	22883165	22887686	-0.0364475	0.0134958	0.00756988	16827	0.138908	No
Liver	205	RBM23	ENSG00000100461.17	14	22893206	22917802	-0.00686885	0.00307068	0.0264989	16827	0.247308	No
Liver	205	PRMT5	ENSG00000100462.15	14	22922176	22929585	-0.00984971	0.00329661	0.00319517	16827	0.0899081	No
Liver	205	HAUS4	ENSG00000092036.18	14	22946228	22957161	-0.0158047	0.00637434	0.0140637	16827	0.185462	No
Liver	205	AJUBA	ENSG00000129474.15	14	22971174	22982642	0.0143901	0.0111999	0.200471	16827	0.57479	No
Liver	205	C14orf93	ENSG00000100802.14	14	22985908	23010166	-0.00697744	0.00400985	0.0835268	16827	0.398499	No
Liver	205	PSMB5	ENSG00000100804.18	14	23016543	23035230	0.00437467	0.00357781	0.223007	16827	0.598203	No
Liver	205	CDH24	ENSG00000139880.19	14	23047062	23057538	-0.000759278	0.00772694	0.92183	16827	0.980632	No
Liver	205	ACIN1	ENSG00000100813.14	14	23058564	23093544	-0.00129588	0.00262379	0.621971	16827	0.862884	No
Liver	205	C14orf119	ENSG00000179933.5	14	23094765	23100462	-0.0132456	0.00321948	5.86687e-05	16827	0.0128136	Yes
Liver	205	CEBPE	ENSG00000092067.5	14	23117304	23119616	0.00765728	0.0202467	0.705721	16827	0.899486	No
Liver	205	SLC7A8	ENSG00000092068.19	14	23125295	23183674	-0.000173674	0.00984076	0.985939	16827	0.996816	No
Liver	205	HOMEZ	ENSG00000215271.7	14	23272422	23286117	-0.00826734	0.00462367	0.0754233	16827	0.383923	No
Liver	205	PPP1R3E	ENSG00000235194.8	14	23295915	23301583	-9.10224e-05	0.00438856	0.983475	16827	0.996486	No
Liver	205	BCL2L2	ENSG00000129473.9	14	23298918	23311759	0.00257863	0.0033355	0.44047	16827	0.762373	No
Liver	205	BCL2L2-PABPN1	ENSG00000258643.5	14	23319735	23319816	0.0050863	0.0122569	0.678647	16827	0.88769	No
Liver	205	PABPN1	ENSG00000100836.10	14	23321289	23326185	0.00479292	0.0027573	0.0838464	16827	0.39932	No
Liver	205	SLC22A17	ENSG00000092096.16	14	23346306	23352912	0.012353	0.00713912	0.0852579	16827	0.402507	No
Liver	205	EFS	ENSG00000100842.12	14	23356402	23365752	0.0117101	0.0065461	0.0752914	16827	0.383844	No
Liver	205	CMTM5	ENSG00000166091.19	14	23376808	23379772	0.00476815	0.0188612	0.800705	16827	0.938525	No
Liver	205	MYH6	ENSG00000197616.11	14	23381990	23408277	-0.00101903	0.0266092	0.969493	16827	0.992677	No
Liver	205	MYH7	ENSG00000092054.12	14	23412738	23435718	-0.00477038	0.020619	0.817295	16827	0.944742	No
Liver	205	NGDN	ENSG00000129460.15	14	23469688	23509862	-0.00773293	0.00313673	0.0146124	16827	0.188271	No
Liver	205	ZFHX2	ENSG00000136367.13	14	23520855	23555987	-0.000562893	0.00929325	0.951768	16827	0.986884	No
Liver	205	THTPA	ENSG00000259431.5	14	23556193	23557304	0.0013636	0.00551735	0.805071	16827	0.939454	No
Liver	205	AP1G2	ENSG00000213983.11	14	23561962	23567688	-0.00640643	0.0044826	0.154658	16827	0.517898	No
Liver	205	JPH4	ENSG00000092051.16	14	23568074	23578800	0.0195658	0.0113187	0.0855638	16827	0.403068	No
Liver	205	RP11-66N24.6	ENSG00000274002.1	14	23619201	23620012	0.00368492	0.0236011	0.8761	16827	0.968602	No
Liver	205	DHRS2	ENSG00000100867.14	14	23630115	23645639	-0.00402004	0.0310812	0.897231	16827	0.975646	No
Liver	205	DHRS4	ENSG00000157326.18	14	23955035	23969279	0.00192312	0.00421296	0.648588	16827	0.874502	No
Liver	205	DHRS4L2	ENSG00000187630.15	14	23969874	24006408	0.00307256	0.00518594	0.554262	16827	0.829322	No
Liver	205	CARMIL3	ENSG00000186648.14	14	24052000	24069728	-0.00206385	0.0119543	0.863122	16827	0.963288	No
Liver	205	CPNE6	ENSG00000100884.9	14	24070837	24078100	0.0556141	0.0214148	0.0101691	16827	0.158587	No
Liver	205	NRL	ENSG00000129535.12	14	24080107	24095130	0.00198746	0.00472664	0.674628	16827	0.88656	No
Liver	205	PCK2	ENSG00000100889.11	14	24094053	24110598	-0.0055225	0.00592719	0.352707	16827	0.708256	No
Liver	205	DCAF11	ENSG00000100897.17	14	24114195	24125242	0.00184674	0.00425044	0.66445	16827	0.881967	No
Liver	205	FITM1	ENSG00000139914.6	14	24131275	24132849	0.0150991	0.0111468	0.177223	16827	0.546077	No
Liver	205	PSME1	ENSG00000092010.14	14	24136158	24138964	-0.00310028	0.00393189	0.431426	16827	0.757147	No
Liver	205	EMC9	ENSG00000100908.13	14	24138968	24141588	0.00907066	0.00575024	0.116421	16827	0.460135	No
Liver	205	RP11-468E2.5	ENSG00000259321.1	14	24139455	24140444	-0.00761386	0.00711379	0.285895	16827	0.657118	No
Liver	205	PSME2	ENSG00000100911.15	14	24143365	24147235	-0.00133103	0.00412198	0.747131	16827	0.91844	No
Liver	205	RNF31	ENSG00000092098.16	14	24147379	24160661	0.00292755	0.00352581	0.40744	16827	0.743761	No
Liver	205	IRF9	ENSG00000213928.8	14	24161053	24166565	-0.00456205	0.00578569	0.431421	16827	0.757147	No
Liver	205	REC8	ENSG00000100918.12	14	24171853	24180218	-0.002193	0.00657564	0.739136	16827	0.914921	No
Liver	205	IPO4	ENSG00000196497.16	14	24180258	24188964	-0.00402054	0.00386078	0.299073	16827	0.666753	No
Liver	205	TM9SF1	ENSG00000100926.14	14	24189143	24195687	-0.00490931	0.00303291	0.107238	16827	0.443472	No
Liver	205	RP11-468E2.10	ENSG00000276698.1	14	24198433	24199090	-0.00501053	0.0112446	0.656417	16827	0.877744	No
Liver	205	TSSK4	ENSG00000139908.14	14	24205720	24208362	0.00821073	0.00996882	0.411215	16827	0.746281	No
Liver	205	CHMP4A	ENSG00000254505.9	14	24209583	24213869	-0.0054391	0.00361147	0.133776	16827	0.487485	No
Liver	205	MDP1	ENSG00000213920.8	14	24213937	24216067	-0.00846961	0.0047449	0.075919	16827	0.384736	No
Liver	205	NEDD8	ENSG00000129559.12	14	24216852	24232421	-0.00106195	0.00310968	0.733121	16827	0.91265	No
Liver	205	GMPR2	ENSG00000100938.17	14	24232455	24239242	-0.00755783	0.00268332	0.00538635	16827	0.117177	No
Liver	205	TINF2	ENSG00000092330.15	14	24239643	24242674	0.00212261	0.00291989	0.468186	16827	0.779453	No
Liver	205	TGM1	ENSG00000092295.11	14	24249114	24264432	-0.00150619	0.00685133	0.826241	16827	0.948692	No
Liver	205	RABGGTA	ENSG00000100949.14	14	24265538	24271739	0.000673324	0.00275638	0.807289	16827	0.940672	No
Liver	205	DHRS1	ENSG00000157379.13	14	24290598	24299833	0.0068729	0.00597977	0.251908	16827	0.62574	No
Liver	205	NOP9	ENSG00000196943.12	14	24299862	24308954	0.00481347	0.00299858	0.110163	16827	0.449075	No
Liver	205	LTB4R2	ENSG00000213906.9	14	24309125	24312053	0.0128627	0.00679283	0.0598596	16827	0.349901	No
Liver	205	LTB4R	ENSG00000213903.8	14	24313311	24318036	0.0025571	0.00579802	0.659712	16827	0.879912	No
Liver	205	ADCY4	ENSG00000129467.13	14	24318349	24335071	-0.00402849	0.00719983	0.576488	16827	0.839875	No
Liver	205	RIPK3	ENSG00000129465.15	14	24336021	24340045	-0.00356975	0.00668327	0.593898	16827	0.850368	No
Liver	205	NFATC4	ENSG00000100968.13	14	24365673	24379604	0.012461	0.00527787	0.0192778	16827	0.212993	No
Liver	205	NYNRIN	ENSG00000205978.5	14	24398786	24419288	0.020669	0.0140765	0.143731	16827	0.501692	No
Liver	205	CBLN3	ENSG00000139899.10	14	24426532	24430954	0.00115671	0.0143245	0.935728	16827	0.982483	No
Liver	205	KHNYN	ENSG00000100441.9	14	24429935	24441834	0.00480361	0.00349017	0.170403	16827	0.537189	No
Liver	205	SDR39U1	ENSG00000100445.17	14	24442098	24442904	-0.00389235	0.00355264	0.274683	16827	0.648079	No
Liver	205	CMA1	ENSG00000092009.10	14	24505353	24507506	0.0705501	0.0284027	0.0138934	16827	0.184052	No
Liver	205	CTSG	ENSG00000100448.3	14	24573556	24576260	0.0507653	0.0209993	0.0166099	16827	0.197974	No
Liver	205	GZMH	ENSG00000100450.12	14	24606480	24609699	-0.00677391	0.0134315	0.614636	16827	0.860279	No
Liver	205	GZMB	ENSG00000100453.12	14	24630954	24634267	-0.00356063	0.0149086	0.811504	16827	0.942862	No
Liver	205	STXBP6	ENSG00000168952.15	14	24809656	25050297	-0.0315495	0.0105339	0.00312392	16827	0.0887943	No
Liver	205	NOVA1	ENSG00000139910.19	14	26443093	26597754	-0.0127419	0.0104866	0.22591	16827	0.602152	No
Liver	205	PRKD1	ENSG00000184304.14	14	29576479	30191898	0.0126731	0.00881258	0.152121	16827	0.514349	No
Liver	205	G2E3	ENSG00000092140.14	14	30559123	30620063	0.00436842	0.00390917	0.265253	16827	0.637995	No
Liver	205	SCFD1	ENSG00000092108.20	14	30622112	30735812	0.000256173	0.00336476	0.939396	16827	0.983657	No
Liver	205	COCH	ENSG00000100473.15	14	30874543	30890618	0.0226126	0.0192325	0.241223	16827	0.615495	No
Liver	205	STRN3	ENSG00000196792.11	14	30893799	31026401	0.00314278	0.0046819	0.5029	16827	0.803027	No
Liver	205	AP4S1	ENSG00000100478.14	14	31025106	31096450	0.00199371	0.00483078	0.680302	16827	0.88816	No
Liver	205	HECTD1	ENSG00000092148.12	14	31100112	31207804	0.00579619	0.00298062	0.0533528	16827	0.335029	No
Liver	205	HEATR5A	ENSG00000129493.14	14	31291791	31420285	0.00742468	0.00358613	0.0398201	16827	0.296442	No
Liver	205	RP11-176H8.1	ENSG00000203546.7	14	31427507	31428188	0.0211206	0.0129942	0.1058	16827	0.440873	No
Liver	205	DTD2	ENSG00000129480.12	14	31446036	31457510	0.00338309	0.00376564	0.370147	16827	0.720304	No
Liver	205	NUBPL	ENSG00000151413.16	14	31489956	31861224	-0.00721137	0.0044455	0.106488	16827	0.44211	No
Liver	205	ARHGAP5	ENSG00000100852.12	14	32076967	32159728	0.00165793	0.00366627	0.651652	16827	0.875685	No
Liver	205	AKAP6	ENSG00000151320.10	14	32329273	32837681	-0.000971235	0.00657094	0.882657	16827	0.970433	No
Liver	205	EGLN3	ENSG00000129521.13	14	33924231	34462774	0.00415424	0.0151671	0.784472	16827	0.932356	No
Liver	205	SPTSSA	ENSG00000165389.6	14	34432789	34462356	0.0123714	0.00669289	0.0661513	16827	0.36324	No
Liver	205	EAPP	ENSG00000129518.8	14	34515929	34539711	-0.00434048	0.00304503	0.155736	16827	0.519542	No
Liver	205	SNX6	ENSG00000129515.18	14	34561094	34630183	-0.00338307	0.00321922	0.29469	16827	0.663508	No
Liver	205	CFL2	ENSG00000165410.14	14	34706769	34714823	-0.00520836	0.00456405	0.25529	16827	0.629031	No
Liver	205	BAZ1A	ENSG00000198604.10	14	34752731	34862322	-0.00513266	0.00398231	0.199072	16827	0.573229	No
Liver	205	SRP54	ENSG00000100883.11	14	34981957	35029567	-0.00760851	0.00338341	0.0257196	16827	0.244132	No
Liver	205	FAM177A1	ENSG00000151327.12	14	35044907	35113130	0.00025614	0.00365199	0.944161	16827	0.983923	No
Liver	205	PPP2R3C	ENSG00000092020.10	14	35085467	35122517	0.00185423	0.00413334	0.654248	16827	0.876585	No
Liver	205	KIAA0391	ENSG00000100890.15	14	35121846	35277614	0.00590577	0.00393801	0.135419	16827	0.489515	No
Liver	205	PSMA6	ENSG00000100902.10	14	35278633	35317493	-0.00329439	0.00316404	0.299158	16827	0.666753	No
Liver	205	NFKBIA	ENSG00000100906.10	14	35401511	35404746	0.000624936	0.00610852	0.918626	16827	0.979695	No
Liver	205	RALGAPA1	ENSG00000174373.16	14	35538352	35809304	-0.000393113	0.003819	0.918126	16827	0.979551	No
Liver	205	BRMS1L	ENSG00000100916.13	14	35829795	35932325	0.00491142	0.00376262	0.193423	16827	0.566419	No
Liver	205	MBIP	ENSG00000151332.18	14	36298558	36320676	0.00508071	0.00370925	0.172446	16827	0.539354	No
Liver	205	SLC25A21	ENSG00000183032.11	14	36679716	36875004	-0.0140066	0.0187378	0.45572	16827	0.772635	No
Liver	205	MIPOL1	ENSG00000151338.18	14	37197913	37552361	-0.00105601	0.00491487	0.830116	16827	0.950358	No
Liver	205	RP11-356O9.1	ENSG00000258414.1	14	37564047	37579125	0.0196007	0.0196487	0.319809	16827	0.683153	No
Liver	205	FOXA1	ENSG00000129514.5	14	37589984	37596059	-0.00697116	0.0064141	0.278533	16827	0.651104	No
Liver	205	TTC6	ENSG00000139865.16	14	37595847	38041442	0.00146368	0.00644866	0.820697	16827	0.945683	No
Liver	205	SSTR1	ENSG00000139874.5	14	38207999	38213067	0.0201873	0.00777567	0.0101912	16827	0.158646	No
Liver	205	CLEC14A	ENSG00000176435.6	14	38254103	38256369	0.00969204	0.00757727	0.202483	16827	0.577782	No
Liver	205	SEC23A	ENSG00000100934.14	14	39031919	39109646	0.0110639	0.00432897	0.011408	16827	0.168388	No
Liver	205	GEMIN2	ENSG00000092208.16	14	39114223	39136973	-0.00793408	0.00436675	0.0708635	16827	0.374269	No
Liver	205	TRAPPC6B	ENSG00000182400.14	14	39147812	39170430	0.000236853	0.00271577	0.930597	16827	0.980966	No
Liver	205	PNN	ENSG00000100941.8	14	39175313	39183218	0.00830334	0.00427857	0.0538335	16827	0.335378	No
Liver	205	MIA2	ENSG00000150526.12	14	39230231	39253639	-0.00349346	0.006554	0.594661	16827	0.85049	No
Liver	205	CTAGE5	ENSG00000150527.16	14	39265284	39388513	-0.00322437	0.00320915	0.316346	16827	0.680798	No
Liver	205	FBXO33	ENSG00000165355.7	14	39397669	39432500	0.00225366	0.0035873	0.530635	16827	0.81785	No
Liver	205	C14orf28	ENSG00000179476.7	14	44897295	44907257	-0.00940753	0.00499831	0.061404	16827	0.35373	No
Liver	205	KLHL28	ENSG00000179454.13	14	44924319	45042322	-0.00537584	0.00413019	0.194691	16827	0.567965	No
Liver	205	TOGARAM1	ENSG00000198718.12	14	44962208	45074431	0.000152506	0.00349888	0.965281	16827	0.99173	No
Liver	205	PRPF39	ENSG00000185246.17	14	45084099	45116282	0.00106429	0.00325299	0.743911	16827	0.917605	No
Liver	205	FKBP3	ENSG00000100442.10	14	45118028	45135319	-0.00476916	0.00321784	0.140033	16827	0.497648	No
Liver	205	FANCM	ENSG00000187790.10	14	45135940	45200890	0.00425443	0.00575028	0.46033	16827	0.775738	No
Liver	205	MIS18BP1	ENSG00000129534.13	14	45203190	45253540	0.00569937	0.00478442	0.235104	16827	0.609339	No
Liver	205	RPS29	ENSG00000213741.9	14	49570984	49598696	-0.0102712	0.00487656	0.0365474	16827	0.28579	No
Liver	205	LRR1	ENSG00000165501.16	14	49599165	49614672	0.00273981	0.00556705	0.623204	16827	0.863459	No
Liver	205	RPL36AL	ENSG00000165502.6	14	49618519	49620685	-0.00795228	0.00418332	0.0588803	16827	0.347398	No
Liver	205	MGAT2	ENSG00000168282.5	14	49620795	49623481	0.0112166	0.00808199	0.166869	16827	0.532405	No
Liver	205	DNAAF2	ENSG00000165506.14	14	49625174	49635230	-0.00846591	0.00341171	0.0139879	16827	0.184752	No
Liver	205	POLE2	ENSG00000100479.12	14	49643555	49688422	0.00240939	0.00809217	0.766237	16827	0.927097	No
Liver	205	KLHDC1	ENSG00000197776.7	14	49693105	49753152	-0.0088427	0.00529665	0.0967304	16827	0.426025	No
Liver	205	KLHDC2	ENSG00000165516.10	14	49767608	49786385	-0.00267389	0.00384624	0.487814	16827	0.792604	No
Liver	205	NEMF	ENSG00000165525.17	14	49782083	49853203	0.00184326	0.00330808	0.578071	16827	0.840515	No
Liver	205	RP11-596C23.6	ENSG00000282885.1	14	49861176	49862316	-0.00738891	0.0183283	0.687314	16827	0.891327	No
Liver	205	RP11-596C23.2	ENSG00000278002.1	14	49863072	49864379	0.00314296	0.0184226	0.864724	16827	0.963559	No
Liver	205	ARF6	ENSG00000165527.6	14	49893092	49897054	0.00161507	0.00267826	0.547235	16827	0.825199	No
Liver	205	LINC01588	ENSG00000214900.9	14	49927571	50092643	0.0036485	0.00825199	0.658913	16827	0.879433	No
Liver	205	VCPKMT	ENSG00000100483.13	14	50108633	50116600	0.00438591	0.00397807	0.271683	16827	0.645342	No
Liver	205	SOS2	ENSG00000100485.11	14	50117120	50231558	0.00213324	0.00304812	0.484907	16827	0.790634	No
Liver	205	L2HGDH	ENSG00000087299.11	14	50237563	50312325	0.00644783	0.00376161	0.0882011	16827	0.409311	No
Liver	205	ATP5S	ENSG00000125375.14	14	50312549	50335558	0.00551589	0.00322029	0.0884334	16827	0.409936	No
Liver	205	CDKL1	ENSG00000100490.9	14	50335993	50416461	-0.015552	0.0124305	0.212488	16827	0.586732	No
Liver	205	MAP4K5	ENSG00000012983.11	14	50418525	50561126	-0.00290443	0.00318904	0.363623	16827	0.715715	No
Liver	205	ATL1	ENSG00000198513.11	14	50532656	50631077	-0.0119989	0.0116623	0.304904	16827	0.671726	No
Liver	205	SAV1	ENSG00000151748.14	14	50632058	50668331	-0.00970936	0.00368469	0.00913362	16827	0.151053	No
Liver	205	NIN	ENSG00000100503.23	14	50719763	50831121	0.0024883	0.00370451	0.502625	16827	0.802961	No
Liver	205	PYGL	ENSG00000100504.16	14	50857891	50944736	-0.00105947	0.00478524	0.825025	16827	0.947821	No
Liver	205	TRIM9	ENSG00000100505.13	14	50975262	51096061	-0.0168629	0.0281168	0.54942	16827	0.826108	No
Liver	205	TMX1	ENSG00000139921.12	14	51240168	51257546	0.0073824	0.00390803	0.0604691	16827	0.35123	No
Liver	205	FRMD6	ENSG00000139926.15	14	51489100	51730727	0.00260129	0.00707361	0.713488	16827	0.903035	No
Liver	205	GNG2	ENSG00000186469.8	14	51826195	51979342	-0.00236891	0.00573995	0.680305	16827	0.88816	No
Liver	205	C14orf166	ENSG00000087302.8	14	51989475	52010691	-0.0097018	0.00254078	0.000183724	16827	0.0222412	Yes
Liver	205	NID2	ENSG00000087303.17	14	52010876	52069228	-0.0010234	0.00943763	0.913767	16827	0.978269	No
Liver	205	PTGDR	ENSG00000168229.3	14	52267713	52276724	0.00654811	0.0116034	0.573224	16827	0.838701	No
Liver	205	PTGER2	ENSG00000125384.6	14	52314305	52328606	0.00728225	0.00856776	0.396458	16827	0.736151	No
Liver	205	TXNDC16	ENSG00000087301.8	14	52430590	52552522	-0.00818443	0.00504949	0.106773	16827	0.442747	No
Liver	205	GPR137C	ENSG00000180998.11	14	52553148	52637713	-0.00938609	0.0114255	0.41243	16827	0.746874	No
Liver	205	ERO1A	ENSG00000197930.12	14	52639916	52695900	-0.00556565	0.00442084	0.209649	16827	0.583919	No
Liver	205	PSMC6	ENSG00000100519.11	14	52707172	52728587	-0.00255583	0.00217989	0.242538	16827	0.617351	No
Liver	205	STYX	ENSG00000198252.11	14	52730180	52774998	0.00279726	0.00379729	0.46228	16827	0.777061	No
Liver	205	GNPNAT1	ENSG00000100522.8	14	52775194	52791668	-0.00370193	0.00508843	0.467838	16827	0.779359	No
Liver	205	FERMT2	ENSG00000073712.14	14	52857268	52952435	7.60503e-05	0.00377162	0.983935	16827	0.996486	No
Liver	205	DDHD1	ENSG00000100523.14	14	53036745	53153282	0.00887287	0.00381428	0.021102	16827	0.223886	No
Liver	205	AL162759.1	ENSG00000235269.1	14	53768942	53850882	-0.00733438	0.0229747	0.749911	16827	0.919801	No
Liver	205	BMP4	ENSG00000125378.15	14	53949736	53958761	-0.0129829	0.00745362	0.0832195	16827	0.397593	No
Liver	205	CDKN3	ENSG00000100526.19	14	54396849	54420218	-0.0221889	0.0158137	0.162268	16827	0.526649	No
Liver	205	CNIH1	ENSG00000100528.11	14	54423560	54441431	0.00171028	0.00346025	0.621712	16827	0.862884	No
Liver	205	GMFB	ENSG00000197045.12	14	54474484	54489196	0.000600128	0.00316894	0.850006	16827	0.95787	No
Liver	205	CGRRF1	ENSG00000100532.11	14	54509812	54539309	-0.00667607	0.00376124	0.0775656	16827	0.387541	No
Liver	205	SAMD4A	ENSG00000020577.13	14	54567097	54793315	-0.00491808	0.00561677	0.382391	16827	0.726997	No
Liver	205	GCH1	ENSG00000131979.18	14	54842008	54902852	0.00127097	0.00601109	0.832781	16827	0.951332	No
Liver	205	WDHD1	ENSG00000198554.11	14	54938950	55027105	0.0164815	0.0081586	0.0448276	16827	0.311571	No
Liver	205	SOCS4	ENSG00000180008.8	14	55027230	55049488	0.00254362	0.00349415	0.467564	16827	0.779289	No
Liver	205	MAPK1IP1L	ENSG00000168175.14	14	55051631	55070192	0.000716911	0.00242676	0.768009	16827	0.928015	No
Liver	205	LGALS3	ENSG00000131981.15	14	55124110	55145403	-0.0214966	0.00736422	0.00395171	16827	0.0993953	No
Liver	205	DLGAP5	ENSG00000126787.12	14	55148112	55191678	-0.0174366	0.0201569	0.388148	16827	0.731395	No
Liver	205	FBXO34	ENSG00000178974.9	14	55271309	55361918	0.00103822	0.00348751	0.766272	16827	0.927097	No
Liver	205	ATG14	ENSG00000126775.8	14	55366392	55411858	0.00267038	0.00339731	0.432868	16827	0.757833	No
Liver	205	KTN1	ENSG00000126777.17	14	55580210	55701526	-0.00504485	0.00366167	0.169964	16827	0.536784	No
Liver	205	CTD-2588E21.1	ENSG00000277763.1	14	56117316	56117813	-0.0271653	0.02179	0.214106	16827	0.589265	No
Liver	205	PELI2	ENSG00000139946.9	14	56117991	56301526	-0.0144024	0.00776401	0.0652015	16827	0.362057	No
Liver	205	TMEM260	ENSG00000070269.13	14	56488354	56650606	-0.00555269	0.00365555	0.130494	16827	0.481964	No
Liver	205	EXOC5	ENSG00000070367.15	14	57200507	57268908	0.0048328	0.00257086	0.0617191	16827	0.354332	No
Liver	205	AP5M1	ENSG00000053770.11	14	57269009	57298742	-4.1693e-05	0.00330241	0.989941	16827	0.996827	No
Liver	205	NAA30	ENSG00000139977.13	14	57390544	57415917	0.00405547	0.00244873	0.0994051	16827	0.430551	No
Liver	205	C14orf105	ENSG00000100557.9	14	57469301	57493867	0.000427245	0.00680372	0.949998	16827	0.986644	No
Liver	205	C14orf37	ENSG00000139971.15	14	57999735	58298139	-0.0149824	0.0135616	0.27071	16827	0.644215	No
Liver	205	ACTR10	ENSG00000131966.13	14	58200080	58235636	-0.00957438	0.00305506	0.00200923	16827	0.0720941	No
Liver	205	PSMA3	ENSG00000100567.12	14	58244831	58272012	-0.013979	0.00432874	0.00147088	16827	0.064287	No
Liver	205	LINC00216	ENSG00000279636.2	14	58288033	58289158	0.0221231	0.0146373	0.132408	16827	0.485831	No
Liver	205	ARID4A	ENSG00000032219.18	14	58298385	58373887	-0.00229033	0.00483131	0.636022	16827	0.869326	No
Liver	205	TIMM9	ENSG00000100575.13	14	58408494	58427242	-0.0144392	0.00371483	0.000141857	16827	0.0197021	Yes
Liver	205	KIAA0586	ENSG00000100578.14	14	58427385	58551289	0.000903826	0.0034946	0.796208	16827	0.937498	No
Liver	205	DACT1	ENSG00000165617.14	14	58633967	58648321	-0.00257787	0.00725164	0.722633	16827	0.908121	No
Liver	205	DAAM1	ENSG00000100592.15	14	59188680	59371405	-0.00120833	0.00424482	0.776226	16827	0.931106	No
Liver	205	GPR135	ENSG00000181619.11	14	59429022	59465342	0.00907187	0.00789813	0.252216	16827	0.62615	No
Liver	205	L3HYPDH	ENSG00000126790.11	14	59460363	59484430	-0.0164564	0.0062426	0.00910562	16827	0.150807	No
Liver	205	JKAMP	ENSG00000050130.17	14	59484443	59505404	0.000243129	0.00294962	0.934397	16827	0.982267	No
Liver	205	RTN1	ENSG00000139970.16	14	59595977	59870966	0.0288495	0.0117897	0.015349	16827	0.191942	No
Liver	205	PCNX4	ENSG00000126773.12	14	60091911	60169133	0.00242487	0.00283868	0.394097	16827	0.734833	No
Liver	205	DHRS7	ENSG00000100612.13	14	60148948	60169856	0.0143983	0.00763619	0.0609418	16827	0.352637	No
Liver	205	PPM1A	ENSG00000100614.17	14	60245752	60299087	0.00124278	0.00264186	0.638616	16827	0.870365	No
Liver	205	SIX4	ENSG00000100625.8	14	60709528	60724348	0.0478442	0.0201466	0.0185928	16827	0.208436	No
Liver	205	MNAT1	ENSG00000020426.10	14	60734742	60969953	-0.00366117	0.00339829	0.282739	16827	0.655246	No
Liver	205	TRMT5	ENSG00000126814.6	14	60971451	60981113	-0.00350119	0.00339173	0.303306	16827	0.669781	No
Liver	205	SLC38A6	ENSG00000139974.15	14	60981359	61083733	-0.00958077	0.00444547	0.0324545	16827	0.270217	No
Liver	205	PRKCH	ENSG00000027075.14	14	61187559	61550976	0.00398578	0.00504479	0.430505	16827	0.756626	No
Liver	205	TMEM30B	ENSG00000182107.6	14	61277370	61281840	0.00128881	0.00569364	0.821174	16827	0.945869	No
Liver	205	FLJ22447	ENSG00000232774.7	14	61570654	61658696	-0.0138387	0.0158894	0.384931	16827	0.728242	No
Liver	205	HIF1A	ENSG00000100644.16	14	61695513	61748259	0.00357051	0.00498066	0.474365	16827	0.784508	No
Liver	205	SNAPC1	ENSG00000023608.4	14	61762357	61796428	0.00421789	0.00542375	0.437767	16827	0.760747	No
Liver	205	RHOJ	ENSG00000126785.12	14	63204114	63293219	-0.00323168	0.00632585	0.610058	16827	0.857793	No
Liver	205	PPP2R5E	ENSG00000154001.13	14	63371357	63543374	-0.0013731	0.0032702	0.675065	16827	0.88665	No
Liver	205	WDR89	ENSG00000140006.11	14	63597039	63641861	-0.0052875	0.00372025	0.156939	16827	0.520356	No
Liver	205	CTD-2302E22.6	ENSG00000274015.1	14	63642143	63642696	0.0415963	0.0224974	0.0660796	16827	0.36324	No
Liver	205	SGPP1	ENSG00000126821.7	14	63684214	63728039	0.00258704	0.00398941	0.517489	16827	0.811478	No
Liver	205	SYNE2	ENSG00000054654.16	14	63852983	64226433	-0.00429076	0.00703069	0.542427	16827	0.823486	No
Liver	205	ESR2	ENSG00000140009.18	14	64084232	64303659	-0.0241886	0.0129008	0.0623903	16827	0.355247	No
Liver	205	MTHFD1	ENSG00000100714.15	14	64388031	64463457	-0.00595064	0.00418801	0.157054	16827	0.520381	No
Liver	205	ZBTB25	ENSG00000089775.11	14	64449106	64505213	-0.0118225	0.00455401	0.0101957	16827	0.158646	No
Liver	205	AKAP5	ENSG00000179841.8	14	64465499	64474503	0.00572676	0.00890452	0.520945	16827	0.813242	No
Liver	205	ZBTB1	ENSG00000126804.13	14	64503846	64533690	-0.00782301	0.00420648	0.0645255	16827	0.360489	No
Liver	205	HSPA2	ENSG00000126803.9	14	64535905	64546173	-0.0156246	0.00972572	0.109884	16827	0.448615	No
Liver	205	PPP1R36	ENSG00000165807.7	14	64549902	64589378	-0.0201704	0.0185013	0.27705	16827	0.650391	No
Liver	205	PLEKHG3	ENSG00000126822.16	14	64704102	64750247	0.00030672	0.00499503	0.951104	16827	0.986757	No
Liver	205	SPTB	ENSG00000070182.19	14	64752211	64879883	-0.00610803	0.0123201	0.620646	16827	0.862491	No
Liver	205	CHURC1	ENSG00000258289.8	14	64914361	64944591	-0.0111809	0.00450171	0.0139018	16827	0.184052	No
Liver	205	GPX2	ENSG00000176153.11	14	64939152	64942905	0.00865506	0.0138515	0.532851	16827	0.819188	No
Liver	205	RAB15	ENSG00000139998.14	14	64945814	64972776	0.00858078	0.00613445	0.16357	16827	0.527986	No
Liver	205	FNTB	ENSG00000257365.7	14	64986720	65062598	-0.00187196	0.00401571	0.641655	16827	0.87165	No
Liver	205	MAX	ENSG00000125952.18	14	65006174	65102695	-0.00526723	0.00251634	0.0377085	16827	0.289689	No
Liver	205	FUT8	ENSG00000033170.16	14	65410592	65744121	-0.00237658	0.00520221	0.648328	16827	0.874502	No
Liver	205	RP11-72M17.1	ENSG00000258561.1	14	66212810	66505345	-0.0338753	0.0121666	0.00592834	16827	0.123988	No
Liver	205	LINC00238	ENSG00000196553.14	14	66486354	66498553	-0.0614909	0.0161982	0.000199697	16827	0.0228591	Yes
Liver	205	GPHN	ENSG00000171723.15	14	66507407	67181803	-0.0119187	0.0060221	0.0492977	16827	0.325179	No
Liver	205	FAM71D	ENSG00000172717.15	14	67189393	67228550	0.0198112	0.0138295	0.153699	16827	0.516729	No
Liver	205	MPP5	ENSG00000072415.8	14	67241109	67335819	0.00814389	0.00334452	0.0158513	16827	0.194268	No
Liver	205	ATP6V1D	ENSG00000100554.11	14	67294371	67359996	-0.00677898	0.00319726	0.0353325	16827	0.281604	No
Liver	205	EIF2S1	ENSG00000134001.12	14	67360266	67386516	-0.00595945	0.00268941	0.0279315	16827	0.255085	No
Liver	205	PLEK2	ENSG00000100558.8	14	67386983	67412200	-0.032268	0.0218871	0.142121	16827	0.49992	No
Liver	205	TMEM229B	ENSG00000198133.8	14	67447084	67533739	-0.00122163	0.0082264	0.882111	16827	0.970205	No
Liver	205	PLEKHH1	ENSG00000054690.13	14	67533301	67589310	0.0121802	0.00874484	0.165357	16827	0.530753	No
Liver	205	PIGH	ENSG00000100564.8	14	67581955	67600287	-0.00232032	0.00299869	0.44006	16827	0.762181	No
Liver	205	ARG2	ENSG00000081181.7	14	67619798	67651720	-0.0127855	0.0127482	0.317221	16827	0.681669	No
Liver	205	VTI1B	ENSG00000100568.10	14	67647075	67674831	0.00206361	0.00285008	0.469958	16827	0.781113	No
Liver	205	RDH11	ENSG00000072042.12	14	67676801	67695814	0.00896666	0.00574817	0.120508	16827	0.464433	No
Liver	205	RDH12	ENSG00000139988.9	14	67701886	67734452	-0.0355155	0.0187987	0.0604398	16827	0.351181	No
Liver	205	ZFYVE26	ENSG00000072121.15	14	67746520	67816589	0.0022477	0.00279317	0.42203	16827	0.751721	No
Liver	205	RAD51B	ENSG00000182185.18	14	67819779	68730218	-0.0172213	0.0082653	0.0385895	16827	0.291821	No
Liver	205	ZFP36L1	ENSG00000185650.9	14	68787660	68796253	0.0089509	0.00558623	0.110811	16827	0.450607	No
Liver	205	ACTN1	ENSG00000072110.13	14	68874143	68979440	0.00287896	0.00448629	0.521855	16827	0.813426	No
Liver	205	DCAF5	ENSG00000139990.17	14	69050881	69153126	0.00497803	0.00260704	0.0577675	16827	0.345602	No
Liver	205	EXD2	ENSG00000081177.18	14	69191511	69244020	-0.00814067	0.00302258	0.00773266	16827	0.140213	No
Liver	205	GALNT16	ENSG00000100626.16	14	69259277	69357009	0.00834652	0.00948585	0.380072	16827	0.7259	No
Liver	205	ERH	ENSG00000100632.10	14	69380123	69398627	-0.00646921	0.00378476	0.0890949	16827	0.411609	No
Liver	205	SLC39A9	ENSG00000029364.11	14	69398015	69462388	0.00179916	0.00273331	0.511213	16827	0.808436	No
Liver	205	CCDC177	ENSG00000267909.2	14	69569816	69574837	-0.00706672	0.0269756	0.793641	16827	0.936613	No
Liver	205	SUSD6	ENSG00000100647.7	14	69611596	69715142	0.00340136	0.00308215	0.27123	16827	0.644758	No
Liver	205	SRSF5	ENSG00000100650.15	14	69726900	69772005	-0.00275376	0.00312808	0.379832	16827	0.725722	No
Liver	205	SLC10A1	ENSG00000100652.4	14	69775417	69797289	-0.000981005	0.00899968	0.913318	16827	0.978269	No
Liver	205	SMOC1	ENSG00000198732.10	14	69854131	70032366	-0.000826527	0.00584392	0.887683	16827	0.97297	No
Liver	205	COX16	ENSG00000133983.14	14	70325081	70359731	-0.00568844	0.00316453	0.0738949	16827	0.381157	No
Liver	205	SYNJ2BP	ENSG00000213463.4	14	70366496	70417061	0.00393089	0.00320481	0.221564	16827	0.596807	No
Liver	205	ADAM21	ENSG00000139985.6	14	70452157	70459899	0.0090845	0.0200514	0.651042	16827	0.875304	No
Liver	205	ADAM20	ENSG00000134007.3	14	70522358	70535015	0.0170877	0.0165394	0.302896	16827	0.669309	No
Liver	205	MED6	ENSG00000133997.11	14	70581257	70600690	-0.0079634	0.00269794	0.00357467	16827	0.0959346	No
Liver	205	TTC9	ENSG00000133985.2	14	70641787	70675360	0.00261696	0.0138926	0.850795	16827	0.95787	No
Liver	205	MAP3K9	ENSG00000006432.15	14	70722526	70809534	0.00289195	0.00498004	0.562152	16827	0.833348	No
Liver	205	RP6-65G23.3	ENSG00000259153.1	14	70810205	70815403	-0.00273311	0.0189657	0.885574	16827	0.972242	No
Liver	205	RP6-65G23.5	ENSG00000275630.1	14	70822004	70823984	-0.0226654	0.0212333	0.287178	16827	0.658133	No
Liver	205	RP1-292L20.3	ENSG00000274818.1	14	70906657	70907111	0.00708073	0.0100052	0.480027	16827	0.787011	No
Liver	205	PCNX1	ENSG00000100731.15	14	70907405	71115382	0.00459353	0.00304444	0.133069	16827	0.486427	No
Liver	205	SIPA1L1	ENSG00000197555.9	14	71320449	71741229	0.00682354	0.00383559	0.0768987	16827	0.38658	No
Liver	205	DPF3	ENSG00000205683.11	14	72619296	72894116	-0.00466552	0.0088967	0.600628	16827	0.852966	No
Liver	205	DCAF4	ENSG00000119599.16	14	72926332	72959703	0.0023465	0.00496493	0.637051	16827	0.869605	No
Liver	205	ZFYVE1	ENSG00000165861.13	14	72969451	73027212	-0.000349273	0.00395285	0.929687	16827	0.980632	No
Liver	205	RBM25	ENSG00000119707.13	14	73058785	73123898	0.00153215	0.00285948	0.592736	16827	0.849618	No
Liver	205	PSEN1	ENSG00000080815.18	14	73136418	73223691	-0.00413916	0.00285926	0.14943	16827	0.511213	No
Liver	205	PAPLN	ENSG00000100767.15	14	73237497	73274640	-0.00377614	0.00668706	0.572974	16827	0.838572	No
Liver	205	NUMB	ENSG00000133961.19	14	73275107	73463491	-0.00348113	0.00248325	0.162654	16827	0.52685	No
Liver	205	HEATR4	ENSG00000187105.8	14	73478484	73558947	0.00504208	0.0103617	0.627119	16827	0.864632	No
Liver	205	RIOX1	ENSG00000170468.7	14	73490964	73493392	0.00342226	0.00423815	0.420433	16827	0.750873	No
Liver	205	ACOT1	ENSG00000184227.7	14	73537114	73543794	-0.00169738	0.0119211	0.886933	16827	0.9726	No
Liver	205	ACOT2	ENSG00000119673.14	14	73567620	73575658	-0.00220913	0.00800213	0.782808	16827	0.931935	No
Liver	205	ACOT4	ENSG00000177465.4	14	73591706	73596496	-0.0104511	0.00599126	0.0827703	16827	0.396904	No
Liver	205	ACOT6	ENSG00000205669.2	14	73610945	73619888	-0.0309585	0.0147128	0.0367283	16827	0.286256	No
Liver	205	DNAL1	ENSG00000119661.14	14	73644875	73703732	0.000770621	0.00406937	0.850012	16827	0.95787	No
Liver	205	PNMA1	ENSG00000176903.4	14	73711783	73714372	0.00516923	0.00542387	0.341821	16827	0.700076	No
Liver	205	ELMSAN1	ENSG00000156030.13	14	73715122	73790285	-0.0035577	0.00568349	0.532114	16827	0.819053	No
Liver	205	RP5-1021I20.2	ENSG00000258586.1	14	73822559	73830135	-0.0751804	0.0231957	0.00141452	16827	0.0637617	No
Liver	205	PTGR2	ENSG00000140043.11	14	73851844	73886616	-0.00949206	0.00449305	0.0359906	16827	0.284192	No
Liver	205	ZNF410	ENSG00000119725.18	14	73886828	73932509	-0.00149945	0.0040491	0.711575	16827	0.902128	No
Liver	205	FAM161B	ENSG00000156050.8	14	73931501	73950251	0.00382873	0.00540761	0.47983	16827	0.787011	No
Liver	205	COQ6	ENSG00000119723.16	14	73949926	73961903	-0.00169367	0.00371218	0.648754	16827	0.874502	No
Liver	205	ENTPD5	ENSG00000187097.12	14	73958010	74019352	0.00210406	0.00541266	0.697928	16827	0.89677	No
Liver	205	BBOF1	ENSG00000119636.15	14	74019400	74082863	-0.0030215	0.00650926	0.643067	16827	0.872064	No
Liver	205	ALDH6A1	ENSG00000119711.12	14	74056850	74084493	-0.00749966	0.0047616	0.116977	16827	0.46082	No
Liver	205	LIN52	ENSG00000205659.10	14	74084796	74201235	0.00203467	0.00502591	0.68607	16827	0.891237	No
Liver	205	ABCD4	ENSG00000119688.20	14	74285423	74303056	0.00296617	0.00255442	0.247078	16827	0.619568	No
Liver	205	SYNDIG1L	ENSG00000183379.8	14	74405893	74426102	0.0123325	0.0271077	0.649689	16827	0.874817	No
Liver	205	RP3-449M8.9	ENSG00000270000.1	14	74471930	74472360	0.00477355	0.0211529	0.821711	16827	0.945932	No
Liver	205	RP3-449M8.6	ENSG00000259005.1	14	74474007	74474864	-0.020899	0.0212192	0.325968	16827	0.688472	No
Liver	205	NPC2	ENSG00000119655.10	14	74476192	74494177	-0.0101365	0.00389767	0.0100647	16827	0.15769	No
Liver	205	ISCA2	ENSG00000165898.13	14	74493720	74497106	-0.0108205	0.0031157	0.000642564	16827	0.0433108	Yes
Liver	205	LTBP2	ENSG00000119681.11	14	74498170	74612378	0.0132032	0.00684975	0.0554596	16827	0.339229	No
Liver	205	AREL1	ENSG00000119682.16	14	74653437	74713115	0.00761168	0.00286896	0.00867644	16827	0.146732	No
Liver	205	FCF1	ENSG00000119616.11	14	74713144	74738620	0.001568	0.00274737	0.568885	16827	0.836573	No
Liver	205	YLPM1	ENSG00000119596.17	14	74763366	74859435	0.00249881	0.00295049	0.398149	16827	0.73696	No
Liver	205	PROX2	ENSG00000119608.12	14	74852871	74871940	0.0245244	0.0134089	0.0690322	16827	0.369938	No
Liver	205	DLST	ENSG00000119689.14	14	74881891	74903745	-0.00467651	0.00305996	0.128167	16827	0.477528	No
Liver	205	RPS6KL1	ENSG00000198208.11	14	74903954	74923396	0.0157998	0.0118824	0.185279	16827	0.557591	No
Liver	205	PGF	ENSG00000119630.13	14	74941834	74955784	0.00931637	0.00997943	0.351762	16827	0.707702	No
Liver	205	EIF2B2	ENSG00000119718.10	14	75002911	75011268	-0.00480423	0.00298291	0.108993	16827	0.446885	No
Liver	205	MLH3	ENSG00000119684.15	14	75013764	75051532	-0.00377371	0.00356011	0.290543	16827	0.660939	No
Liver	205	ACYP1	ENSG00000119640.8	14	75053221	75069279	-0.00507061	0.00594426	0.39476	16827	0.735027	No
Liver	205	ZC2HC1C	ENSG00000119703.13	14	75064170	75079352	-0.00758789	0.0067521	0.262578	16827	0.636527	No
Liver	205	NEK9	ENSG00000119638.12	14	75079988	75127152	4.80303e-06	0.00217525	0.998241	16827	0.999572	No
Liver	205	TMED10	ENSG00000170348.8	14	75131470	75176631	0.000292621	0.00318879	0.926985	16827	0.980632	No
Liver	205	FOS	ENSG00000170345.9	14	75278774	75282230	-0.0161538	0.0163581	0.324694	16827	0.687422	No
Liver	205	JDP2	ENSG00000140044.12	14	75427742	75474111	-0.00504048	0.00620042	0.417317	16827	0.749324	No
Liver	205	BATF	ENSG00000156127.6	14	75522425	75547015	-0.0184666	0.0113029	0.10402	16827	0.438023	No
Liver	205	FLVCR2	ENSG00000119686.9	14	75579589	75648167	-0.0119596	0.00822195	0.147496	16827	0.508798	No
Liver	205	TTLL5	ENSG00000119685.19	14	75633625	75955078	0.00257722	0.00415851	0.536195	16827	0.820121	No
Liver	205	C14orf1	ENSG00000133935.6	14	75649791	75661189	-0.00313884	0.00765688	0.682332	16827	0.888942	No
Liver	205	TGFB3	ENSG00000119699.7	14	75958202	75982991	0.00978299	0.00851895	0.252311	16827	0.626263	No
Liver	205	RP11-270M14.5	ENSG00000258876.1	14	75970924	75971554	-0.00333515	0.0206688	0.871986	16827	0.966786	No
Liver	205	IFT43	ENSG00000119650.12	14	75985753	76084073	-0.00695425	0.00337258	0.040621	16827	0.299268	No
Liver	205	GPATCH2L	ENSG00000089916.17	14	76151916	76254342	0.0026185	0.00287703	0.363946	16827	0.715937	No
Liver	205	VASH1	ENSG00000071246.10	14	76762189	76783015	0.00248518	0.00635446	0.696185	16827	0.895893	No
Liver	205	RP11-488C13.5	ENSG00000258301.3	14	76783693	76786177	-0.00692871	0.00746359	0.354457	16827	0.709547	No
Liver	205	ANGEL1	ENSG00000013523.9	14	76786725	76826246	-0.00204558	0.00376153	0.58723	16827	0.847237	No
Liver	205	IRF2BPL	ENSG00000119669.4	14	77024543	77028085	0.000580427	0.00502145	0.908105	16827	0.9769	No
Liver	205	RP11-7F17.5	ENSG00000246548.3	14	77041064	77069179	-0.0486931	0.0171165	0.00495031	16827	0.110715	No
Liver	205	RP11-7F17.3	ENSG00000258819.1	14	77069504	77076344	-0.0339219	0.0145488	0.0208109	16827	0.222058	No
Liver	205	CIPC	ENSG00000198894.7	14	77098097	77117287	0.0037046	0.00441048	0.402031	16827	0.739665	No
Liver	205	TMEM63C	ENSG00000165548.10	14	77175850	77259495	-0.00322882	0.0150441	0.8303	16827	0.950371	No
Liver	205	POMT2	ENSG00000009830.11	14	77274956	77320883	0.00429525	0.00393964	0.277031	16827	0.650391	No
Liver	205	GSTZ1	ENSG00000100577.18	14	77320885	77331597	-0.00217242	0.00684242	0.751232	16827	0.920415	No
Liver	205	TMED8	ENSG00000100580.7	14	77335021	77377109	0.000787357	0.00481642	0.870326	16827	0.965964	No
Liver	205	SAMD15	ENSG00000100583.4	14	77376689	77391497	0.0201347	0.0185595	0.279404	16827	0.652197	No
Liver	205	NOXRED1	ENSG00000165555.9	14	77394021	77423517	-0.012325	0.0116122	0.289916	16827	0.660851	No
Liver	205	VIPAS39	ENSG00000151445.15	14	77426675	77457869	-0.00421003	0.0030547	0.169819	16827	0.536427	No
Liver	205	AHSA1	ENSG00000100591.7	14	77457953	77469474	-0.00876348	0.00433005	0.0444372	16827	0.310485	No
Liver	205	SPTLC2	ENSG00000100596.6	14	77505997	77616773	-0.00107862	0.00332988	0.746366	16827	0.91844	No
Liver	205	ALKBH1	ENSG00000100601.9	14	77672404	77708020	-0.00660022	0.00288224	0.0231644	16827	0.232412	No
Liver	205	SLIRP	ENSG00000119705.9	14	77708071	77760829	-0.0108103	0.00510495	0.035558	16827	0.282344	No
Liver	205	SNW1	ENSG00000100603.13	14	77717599	77761207	-0.0065797	0.00225934	0.00403532	16827	0.100151	No
Liver	205	ADCK1	ENSG00000063761.15	14	77800083	77933954	0.00130827	0.00466259	0.779343	16827	0.931935	No
Liver	205	NRXN3	ENSG00000021645.18	14	78170373	79868290	0.00981636	0.015529	0.52809	16827	0.81679	No
Liver	205	CEP128	ENSG00000100629.16	14	80476983	80959517	0.00716829	0.00776385	0.357071	16827	0.711563	No
Liver	205	TSHR	ENSG00000165409.16	14	80954989	81146302	0.0301574	0.0109517	0.00648775	16827	0.13012	No
Liver	205	GTF2A1	ENSG00000165417.11	14	81175452	81221217	0.000513562	0.00368099	0.889195	16827	0.973409	No
Liver	205	STON2	ENSG00000140022.9	14	81260656	81436465	0.0172447	0.0087746	0.0508925	16827	0.329448	No
Liver	205	SEL1L	ENSG00000071537.13	14	81471549	81533861	0.000696828	0.00520689	0.893686	16827	0.974951	No
Liver	205	FLRT2	ENSG00000185070.10	14	85530144	85654426	-0.000410254	0.00874447	0.962631	16827	0.990786	No
Liver	205	CTD-2341M24.1	ENSG00000258733.5	14	85934710	86129778	0.00214134	0.0140164	0.878745	16827	0.969623	No
Liver	205	GALC	ENSG00000054983.16	14	87837820	87993665	-0.0149383	0.0074304	0.0458537	16827	0.313396	No
Liver	205	GPR65	ENSG00000140030.5	14	88005124	88014811	0.00254534	0.00734398	0.729299	16827	0.91038	No
Liver	205	LINC01146	ENSG00000258867.5	14	88024550	88097619	-0.0212494	0.0074564	0.00487617	16827	0.110284	No
Liver	205	RP11-753D20.4	ENSG00000259998.1	14	88158240	88160591	0.0240194	0.0252906	0.343498	16827	0.701291	No
Liver	205	SPATA7	ENSG00000042317.16	14	88384924	88470350	-0.0106328	0.00558164	0.0583531	16827	0.346552	No
Liver	205	PTPN21	ENSG00000070778.12	14	88465778	88554733	-0.00247391	0.00407255	0.544299	16827	0.824237	No
Liver	205	ZC3H14	ENSG00000100722.18	14	88562909	88627596	0.00265181	0.00382692	0.489228	16827	0.793699	No
Liver	205	TTC8	ENSG00000165533.18	14	88824153	88881078	0.00163131	0.00393584	0.679011	16827	0.887822	No
Liver	205	FOXN3	ENSG00000053254.15	14	89124871	89619149	0.00702729	0.00439468	0.111536	16827	0.4521	No
Liver	205	RP11-944C7.1	ENSG00000258792.4	14	89628921	89642671	-0.0223504	0.0219103	0.309034	16827	0.674901	No
Liver	205	EFCAB11	ENSG00000140025.15	14	89794669	89954777	0.0108554	0.00752434	0.150815	16827	0.513063	No
Liver	205	TDP1	ENSG00000042088.13	14	89954939	90044768	0.00229803	0.0057199	0.688329	16827	0.891511	No
Liver	205	KCNK13	ENSG00000152315.4	14	90061765	90185857	0.0330526	0.0214801	0.125593	16827	0.472211	No
Liver	205	PSMC1	ENSG00000100764.13	14	90256495	90265166	-0.000989005	0.00492608	0.841102	16827	0.954107	No
Liver	205	NRDE2	ENSG00000119720.17	14	90267856	90332137	0.00437712	0.00364897	0.231864	16827	0.60644	No
Liver	205	RP11-471B22.3	ENSG00000275198.1	14	90383365	90387973	0.00545499	0.0124333	0.661366	16827	0.88057	No
Liver	205	CALM1	ENSG00000198668.10	14	90396502	90408261	-0.0114296	0.00409769	0.00584162	16827	0.123334	No
Liver	205	TTC7B	ENSG00000165914.14	14	90524564	90816479	-0.00383359	0.00776102	0.621931	16827	0.862884	No
Liver	205	CTD-3035D6.2	ENSG00000258884.1	14	90822365	90828128	0.014244	0.0194891	0.465791	16827	0.778416	No
Liver	205	RPS6KA5	ENSG00000100784.10	14	90847862	91060332	-0.00521008	0.00642354	0.418366	16827	0.749717	No
Liver	205	C14orf159	ENSG00000133943.20	14	91060637	91225632	-0.00297953	0.00424294	0.483426	16827	0.789538	No
Liver	205	GPR68	ENSG00000119714.10	14	91232532	91253925	-0.00515032	0.00822976	0.532215	16827	0.819106	No
Liver	205	CCDC88C	ENSG00000015133.18	14	91271323	91417844	0.0153225	0.00710597	0.0323669	16827	0.270217	No
Liver	205	PPP4R3A	ENSG00000100796.17	14	91457611	91510554	0.00615118	0.00245042	0.0129313	16827	0.179558	No
Liver	205	CATSPERB	ENSG00000133962.7	14	91580696	91779070	-0.007289	0.0232789	0.754549	16827	0.922665	No
Liver	205	TC2N	ENSG00000165929.12	14	91779751	91867536	-0.00186626	0.0105786	0.86016	16827	0.962026	No
Liver	205	FBLN5	ENSG00000140092.14	14	91869412	91947987	0.00400786	0.00631883	0.526695	16827	0.816087	No
Liver	205	TRIP11	ENSG00000100815.12	14	91965991	92033253	-0.00175892	0.00273215	0.520519	16827	0.813031	No
Liver	205	ATXN3	ENSG00000066427.21	14	92038652	92106621	-0.00587238	0.00291937	0.0457371	16827	0.31323	No
Liver	205	NDUFB1	ENSG00000183648.9	14	92116122	92121917	-0.0054418	0.00477964	0.256385	16827	0.630573	No
Liver	205	CPSF2	ENSG00000165934.12	14	92121937	92172145	0.00294388	0.00252714	0.245573	16827	0.618812	No
Liver	205	SLC24A4	ENSG00000140090.17	14	92322581	92501483	-0.00603179	0.0135141	0.655884	16827	0.877509	No
Liver	205	RIN3	ENSG00000100599.15	14	92513774	92688994	0.00427667	0.00574892	0.457886	16827	0.774039	No
Liver	205	LGMN	ENSG00000100600.14	14	92703807	92748702	-0.00278967	0.00412938	0.500169	16827	0.802168	No
Liver	205	GOLGA5	ENSG00000066455.12	14	92794231	92839963	-0.00209343	0.00347261	0.547362	16827	0.825199	No
Liver	205	CHGA	ENSG00000100604.12	14	92923080	92935293	0.0247485	0.0229578	0.282454	16827	0.655112	No
Liver	205	ITPK1	ENSG00000100605.16	14	92936914	93116320	0.0177157	0.00569613	0.00216945	16827	0.0740473	No
Liver	205	MOAP1	ENSG00000165943.4	14	93182196	93184928	0.0020005	0.00370766	0.590158	16827	0.847736	No
Liver	205	TMEM251	ENSG00000153485.5	14	93184951	93187089	-0.00460669	0.00391429	0.240768	16827	0.614805	No
Liver	205	GON7	ENSG00000170270.4	14	93202894	93207055	-0.00686655	0.00434011	0.11535	16827	0.458309	No
Liver	205	UBR7	ENSG00000012963.14	14	93207095	93229215	0.000769821	0.00304242	0.80053	16827	0.938525	No
Liver	205	BTBD7	ENSG00000011114.14	14	93237550	93333092	0.00428144	0.00306503	0.164146	16827	0.52883	No
Liver	205	UNC79	ENSG00000133958.13	14	93333219	93707876	0.00799544	0.0136035	0.557426	16827	0.830893	No
Liver	205	PRIMA1	ENSG00000175785.12	14	93718298	93788481	0.0128872	0.0113231	0.256552	16827	0.630864	No
Liver	205	ASB2	ENSG00000100628.11	14	93934153	93976791	0.00283661	0.0111583	0.799614	16827	0.938498	No
Liver	205	OTUB2	ENSG00000089723.9	14	94026329	94048290	-0.00157303	0.00861693	0.855352	16827	0.959761	No
Liver	205	DDX24	ENSG00000089737.16	14	94048931	94081245	-0.00385645	0.0033088	0.245328	16827	0.618799	No
Liver	205	IFI27L1	ENSG00000165948.10	14	94081282	94103846	-0.00902578	0.00609977	0.140675	16827	0.49845	No
Liver	205	IFI27	ENSG00000165949.12	14	94104836	94116698	-0.0255926	0.0188064	0.175237	16827	0.543141	No
Liver	205	IFI27L2	ENSG00000119632.3	14	94127781	94130253	-0.00989267	0.0061933	0.11192	16827	0.45271	No
Liver	205	PPP4R4	ENSG00000119698.11	14	94146128	94279735	0.00578507	0.00779211	0.458781	16827	0.77478	No
Liver	205	SERPINA10	ENSG00000140093.9	14	94280455	94293271	-0.000179596	0.00501933	0.971496	16827	0.993283	No
Liver	205	SERPINA6	ENSG00000170099.5	14	94304248	94323394	-0.011565	0.00529196	0.0301302	16827	0.264891	No
Liver	205	SERPINA1	ENSG00000197249.13	14	94376747	94390693	-0.0137498	0.00615973	0.0268135	16827	0.249414	No
Liver	205	SERPINA11	ENSG00000186910.3	14	94442464	94452790	-0.0139213	0.00833973	0.0967735	16827	0.426025	No
Liver	205	SERPINA9	ENSG00000170054.14	14	94462717	94479689	0.00526623	0.0187672	0.779327	16827	0.931935	No
Liver	205	SERPINA12	ENSG00000165953.9	14	94487274	94517844	0.00244452	0.0200617	0.903151	16827	0.976467	No
Liver	205	SERPINA4	ENSG00000100665.11	14	94561091	94569913	0.00566305	0.00689287	0.412384	16827	0.746874	No
Liver	205	SERPINA5	ENSG00000188488.13	14	94578706	94593120	0.0100149	0.00962269	0.29936	16827	0.666754	No
Liver	205	SERPINA3	ENSG00000196136.17	14	94612377	94624055	-6.53585e-05	0.00598757	0.991303	16827	0.997169	No
Liver	205	DICER1	ENSG00000100697.14	14	95086228	95157422	6.70403e-06	0.00251038	0.997872	16827	0.999572	No
Liver	205	CLMN	ENSG00000165959.11	14	95181940	95319906	0.000880037	0.00664819	0.894835	16827	0.975192	No
Liver	205	RP11-725G5.2	ENSG00000258630.1	14	95329584	95335504	0.016002	0.0194524	0.411795	16827	0.746711	No
Liver	205	SYNE3	ENSG00000176438.12	14	95407266	95475836	0.00305837	0.00638604	0.632571	16827	0.867672	No
Liver	205	RP11-1070N10.3	ENSG00000258572.1	14	95516136	95517911	-0.0150092	0.0171722	0.383242	16827	0.727037	No
Liver	205	GLRX5	ENSG00000182512.4	14	95533630	95544724	-0.00805913	0.00401729	0.0463172	16827	0.314646	No
Liver	205	TCL1A	ENSG00000100721.10	14	95709967	95714196	0.0447927	0.0282737	0.114862	16827	0.457681	No
Liver	205	C14orf132	ENSG00000227051.6	14	96039324	96093889	0.00509745	0.00837173	0.543353	16827	0.823807	No
Liver	205	BDKRB2	ENSG00000168398.6	14	96204679	96244166	-0.013156	0.0138626	0.343857	16827	0.701444	No
Liver	205	BDKRB1	ENSG00000100739.10	14	96255824	96268967	0.0199947	0.021393	0.351207	16827	0.707217	No
Liver	205	ATG2B	ENSG00000066739.11	14	96279202	96363451	0.00151534	0.00369177	0.681945	16827	0.888784	No
Liver	205	GSKIP	ENSG00000100744.14	14	96363871	96387288	-0.00265071	0.00582241	0.649463	16827	0.874817	No
Liver	205	AK7	ENSG00000140057.8	14	96392111	96489427	-0.00695063	0.00957387	0.468766	16827	0.780057	No
Liver	205	PAPOLA	ENSG00000090060.17	14	96502373	96567111	-0.00499157	0.00203254	0.0149894	16827	0.189819	No
Liver	205	VRK1	ENSG00000100749.7	14	96797304	96931722	-0.000578739	0.00491845	0.906461	16827	0.976693	No
Liver	205	BCL11B	ENSG00000127152.17	14	99169287	99271524	0.000356473	0.00966326	0.970613	16827	0.99312	No
Liver	205	SETD3	ENSG00000183576.12	14	99397746	99480889	-0.00263427	0.00238377	0.270572	16827	0.644162	No
Liver	205	CCNK	ENSG00000090061.17	14	99481169	99535044	0.00132076	0.00507631	0.795016	16827	0.937147	No
Liver	205	CCDC85C	ENSG00000205476.8	14	99500180	99604026	0.00490181	0.0054325	0.368077	16827	0.71917	No
Liver	205	RP11-543C4.1	ENSG00000247970.2	14	99604556	99625740	-0.077136	0.0234176	0.00118609	16827	0.0598147	No
Liver	205	HHIPL1	ENSG00000182218.9	14	99645110	99680569	5.0367e-05	0.00756944	0.994698	16827	0.99864	No
Liver	205	CYP46A1	ENSG00000036530.8	14	99684304	99727301	0.0233418	0.00865054	0.0076216	16827	0.139365	No
Liver	205	EML1	ENSG00000066629.16	14	99737693	99942060	0.0120961	0.00608165	0.0481968	16827	0.320575	No
Liver	205	EVL	ENSG00000196405.12	14	99971449	100143956	0.00510095	0.00658965	0.439879	16827	0.762181	No
Liver	205	DEGS2	ENSG00000168350.7	14	100144237	100160163	-0.0331627	0.0138095	0.017332	16827	0.203379	No
Liver	205	YY1	ENSG00000100811.12	14	100238298	100282792	0.00238033	0.00222341	0.285769	16827	0.657118	No
Liver	205	SLC25A29	ENSG00000197119.12	14	100291111	100306547	-0.00899159	0.00620915	0.149295	16827	0.511213	No
Liver	205	SLC25A47	ENSG00000140107.10	14	100323337	100330378	-0.00410412	0.00902161	0.649705	16827	0.874817	No
Liver	205	WARS	ENSG00000140105.17	14	100333788	100376805	-0.0125063	0.00565003	0.0280997	16827	0.256001	No
Liver	205	WDR25	ENSG00000176473.13	14	100380910	100530303	-0.00514331	0.00480539	0.285885	16827	0.657118	No
Liver	205	BEGAIN	ENSG00000183092.16	14	100537147	100587413	0.00247838	0.009755	0.799732	16827	0.938498	No
Liver	205	DLK1	ENSG00000185559.13	14	100725705	100738224	0.0500063	0.0294278	0.090964	16827	0.415373	No
Liver	205	MEG3	ENSG00000214548.14	14	100779410	100861031	0.00306873	0.00800582	0.701933	16827	0.898441	No
Liver	205	SNHG23	ENSG00000225746.9	14	100894770	101027415	0.0105763	0.0133756	0.430133	16827	0.756543	No
Liver	205	MEG9	ENSG00000223403.3	14	101069911	101072937	0.011456	0.014725	0.437575	16827	0.76057	No
Liver	205	RP11-168L7.1	ENSG00000258460.1	14	101332516	101334331	-0.0117107	0.0173179	0.499756	16827	0.801812	No
Liver	205	DIO3OS	ENSG00000258498.8	14	101552221	101560431	-0.0452008	0.0139812	0.00145327	16827	0.064287	No
Liver	205	DIO3	ENSG00000197406.7	14	101561351	101563452	-0.0445055	0.0250475	0.0772546	16827	0.387344	No
Liver	205	LINC00239	ENSG00000258512.1	14	101730437	101732522	0.00717408	0.0220273	0.745031	16827	0.91832	No
Liver	205	PPP2R5C	ENSG00000078304.19	14	101761798	101927989	-0.00129102	0.00267561	0.630018	16827	0.866332	No
Liver	205	RP11-1017G21.5	ENSG00000271780.1	14	101948347	101949425	-0.0180039	0.00915977	0.0508647	16827	0.329446	No
Liver	205	RP11-1017G21.6	ENSG00000272444.1	14	101952416	101953063	-0.00206064	0.0147584	0.88911	16827	0.973409	No
Liver	205	DYNC1H1	ENSG00000197102.10	14	101964528	102050791	0.000271902	0.00320597	0.932504	16827	0.981779	No
Liver	205	HSP90AA1	ENSG00000080824.18	14	102080738	102139502	0.00710687	0.00706131	0.315527	16827	0.680078	No
Liver	205	WDR20	ENSG00000140153.17	14	102139700	102224847	-0.000278174	0.00238937	0.907446	16827	0.9769	No
Liver	205	MOK	ENSG00000080823.22	14	102224500	102305200	0.00426008	0.00535458	0.427297	16827	0.754869	No
Liver	205	ZNF839	ENSG00000022976.15	14	102317377	102339229	-0.0111897	0.00345117	0.00140903	16827	0.0637617	No
Liver	205	CINP	ENSG00000100865.14	14	102341102	102362916	-0.00130207	0.00260882	0.618308	16827	0.861469	No
Liver	205	TECPR2	ENSG00000196663.15	14	102362963	102501675	0.00387382	0.00345585	0.26378	16827	0.637368	No
Liver	205	ANKRD9	ENSG00000156381.8	14	102502482	102509799	0.00988303	0.00672675	0.143492	16827	0.501636	No
Liver	205	RCOR1	ENSG00000089902.9	14	102592661	102730576	0.0075992	0.00283434	0.00800819	16827	0.142858	No
Liver	205	TRAF3	ENSG00000131323.14	14	102777476	102911500	0.00442553	0.00514266	0.39061	16827	0.73259	No
Liver	205	AMN	ENSG00000166126.10	14	102922656	102931192	-0.0255022	0.0237784	0.284911	16827	0.656325	No
Liver	205	CDC42BPB	ENSG00000198752.10	14	102932379	103057462	3.52208e-05	0.00284286	0.990129	16827	0.996827	No
Liver	205	EXOC3L4	ENSG00000205436.7	14	103100144	103110559	0.0136494	0.00847649	0.109065	16827	0.446885	No
Liver	205	TNFAIP2	ENSG00000185215.8	14	103123442	103137439	-0.000725682	0.00755965	0.92363	16827	0.980632	No
Liver	205	LINC00605	ENSG00000251533.2	14	103187221	103189028	-0.0107585	0.0180045	0.550881	16827	0.827108	No
Liver	205	RP11-736N17.10	ENSG00000278071.1	14	103208100	103208876	-0.0081985	0.00997979	0.412425	16827	0.746874	No
Liver	205	EIF5	ENSG00000100664.10	14	103333544	103345025	0.00312066	0.00394116	0.429495	16827	0.756133	No
Liver	205	MARK3	ENSG00000075413.17	14	103385392	103503831	-0.000944435	0.00244293	0.699502	16827	0.897485	No
Liver	205	CKB	ENSG00000166165.12	14	103519659	103523111	-0.0162776	0.00912563	0.0761264	16827	0.384794	No
Liver	205	TRMT61A	ENSG00000166166.12	14	103529184	103537073	0.00182255	0.00373584	0.626236	16827	0.864468	No
Liver	205	BAG5	ENSG00000166170.9	14	103556544	103562831	0.00415862	0.002747	0.131783	16827	0.484489	No
Liver	205	KLC1	ENSG00000126214.21	14	103561896	103714104	-0.00370595	0.00203861	0.0707174	16827	0.373966	No
Liver	205	APOPT1	ENSG00000256053.7	14	103562962	103607523	-0.00364227	0.00295692	0.219611	16827	0.595261	No
Liver	205	XRCC3	ENSG00000126215.13	14	103697609	103715504	0.00785946	0.0043769	0.0741976	16827	0.381461	No
Liver	205	ZFYVE21	ENSG00000100711.13	14	103715730	103733668	-0.00857217	0.00351794	0.0157791	16827	0.194106	No
Liver	205	PPP1R13B	ENSG00000088808.16	14	103733752	103847590	0.000576719	0.00434667	0.894592	16827	0.975192	No
Liver	205	CTD-2134A5.4	ENSG00000258534.1	14	103854403	103880111	0.00270599	0.00845093	0.749182	16827	0.919381	No
Liver	205	CTD-2134A5.3	ENSG00000258914.1	14	103875055	103877478	0.023748	0.018147	0.192294	16827	0.565293	No
Liver	205	C14orf2	ENSG00000156411.9	14	103912288	103928269	-0.00557118	0.00318654	0.0820807	16827	0.396519	No
Liver	205	TDRD9	ENSG00000156414.18	14	103928462	104052667	0.0206834	0.0153226	0.178728	16827	0.54804	No
Liver	205	RD3L	ENSG00000227729.3	14	103940426	103942308	0.00340496	0.0219502	0.876896	16827	0.968974	No
Liver	205	ASPG	ENSG00000166183.15	14	104085679	104115581	0.014128	0.00719218	0.0510022	16827	0.329449	No
Liver	205	KIF26A	ENSG00000066735.14	14	104138723	104180894	-0.00423027	0.007565	0.576716	16827	0.840063	No
Liver	205	RP11-260M19.2	ENSG00000258913.1	14	104223584	104288069	-0.00545422	0.0191293	0.775872	16827	0.930813	No
Liver	205	TMEM179	ENSG00000258986.6	14	104474678	104605647	-0.0106367	0.021201	0.616477	16827	0.860731	No
Liver	205	C14orf180	ENSG00000184601.10	14	104579684	104590515	0.0135598	0.0158828	0.394367	16827	0.734833	No
Liver	205	INF2	ENSG00000203485.12	14	104689606	104722535	0.00153815	0.00497897	0.757726	16827	0.924065	No
Liver	205	ADSSL1	ENSG00000185100.10	14	104724186	104747310	0.000159088	0.00964499	0.986858	16827	0.996816	No
Liver	205	SIVA1	ENSG00000184990.12	14	104753100	104768494	-0.00615359	0.00482474	0.203775	16827	0.578234	No
Liver	205	AKT1	ENSG00000142208.15	14	104769387	104795751	0.00205713	0.00330798	0.534802	16827	0.819417	No
Liver	205	ZBTB42	ENSG00000179627.9	14	104800596	104804712	0.00208061	0.00647414	0.748295	16827	0.919159	No
Liver	205	LINC00638	ENSG00000258701.1	14	104821201	104823718	-0.0208385	0.0107335	0.0537389	16827	0.335083	No
Liver	205	CTD-3051D23.1	ENSG00000258811.1	14	104842663	104845916	-0.0196317	0.0179956	0.276743	16827	0.650391	No
Liver	205	CTD-3051D23.4	ENSG00000258593.2	14	104857792	104858836	0.0105588	0.0170222	0.535834	16827	0.820052	No
Liver	205	CEP170B	ENSG00000099814.15	14	104865280	104896770	0.01372	0.00465686	0.0036356	16827	0.0967979	No
Liver	205	AHNAK2	ENSG00000185567.6	14	104937791	104978357	-0.0124791	0.01482	0.400863	16827	0.739132	No
Liver	205	C14orf79	ENSG00000140104.13	14	104985775	104999527	-0.00222286	0.00579344	0.701657	16827	0.898332	No
Liver	205	CDCA4	ENSG00000170779.10	14	105009573	105021148	0.0019357	0.00500124	0.699173	16827	0.897338	No
Liver	205	GPR132	ENSG00000183484.11	14	105049389	105065445	-0.00715039	0.0106316	0.502076	16827	0.802877	No
Liver	205	RP11-44N21.1	ENSG00000257556.1	14	105093609	105099004	-0.00331751	0.0131744	0.801466	16827	0.938563	No
Liver	205	JAG2	ENSG00000184916.8	14	105140981	105168824	-0.00505555	0.00735071	0.492472	16827	0.796428	No
Liver	205	NUDT14	ENSG00000183828.14	14	105172938	105181312	-0.000740488	0.00584356	0.899302	16827	0.975878	No
Liver	205	BRF1	ENSG00000185024.16	14	105209286	105315589	0.00737317	0.00319041	0.021945	16827	0.226793	No
Liver	205	BTBD6	ENSG00000184887.13	14	105248912	105251093	-0.00756839	0.00409428	0.0661398	16827	0.36324	No
Liver	205	PACS2	ENSG00000179364.13	14	105314415	105398147	-0.00207356	0.00291818	0.478257	16827	0.786143	No
Liver	205	TEX22	ENSG00000226174.6	14	105398579	105413859	0.00150458	0.0155663	0.923105	16827	0.980632	No
Liver	205	MTA1	ENSG00000182979.17	14	105419820	105470729	-0.00133503	0.00281657	0.63607	16827	0.869326	No
Liver	205	CRIP2	ENSG00000182809.10	14	105472962	105480170	0.00577505	0.00626605	0.357929	16827	0.711959	No
Liver	205	CRIP1	ENSG00000213145.9	14	105486317	105488947	-0.00599846	0.00936779	0.52276	16827	0.814033	No
Liver	205	C14orf80	ENSG00000185347.17	14	105489855	105499575	0.0251323	0.00991302	0.0120728	16827	0.173929	No
Liver	205	TMEM121	ENSG00000184986.10	14	105526603	105530202	0.0414961	0.0137645	0.00293739	16827	0.0856628	No
Liver	205	IGHA2	ENSG00000211890.3	14	105586889	105588395	0.0171584	0.0147328	0.245682	16827	0.618812	No
Liver	205	IGHE	ENSG00000211891.5	14	105599941	105601728	0.0296063	0.0314213	0.347313	16827	0.70438	No
Liver	205	IGHG4	ENSG00000211892.3	14	105624341	105626066	0.0473489	0.0197815	0.0176949	16827	0.203893	No
Liver	205	IGHG2	ENSG00000211893.3	14	105643052	105644790	0.0394027	0.012157	0.00141441	16827	0.0637617	No
Liver	205	AL928768.3	ENSG00000253701.2	14	105703961	105704602	0.0296751	0.0261975	0.258802	16827	0.632886	No
Liver	205	IGHA1	ENSG00000211895.4	14	105707118	105708665	0.00899946	0.0111778	0.421798	16827	0.751721	No
Liver	205	IGHG1	ENSG00000211896.7	14	105736343	105743071	0.00406537	0.00919751	0.659005	16827	0.879433	No
Liver	205	IGHG3	ENSG00000211897.8	14	105769102	105771405	0.0112681	0.0121427	0.354643	16827	0.709751	No
Liver	205	IGHD	ENSG00000211898.7	14	105836765	105845678	-0.00890103	0.0217529	0.68288	16827	0.889245	No
Liver	205	IGHM	ENSG00000211899.9	14	105851708	105856218	-0.024845	0.0144269	0.0867361	16827	0.406322	No
Liver	205	IGHJ6	ENSG00000211900.2	14	105863198	105863258	-0.0134714	0.0115003	0.24296	16827	0.617379	No
Liver	205	IGHJ5	ENSG00000242472.1	14	105863814	105863862	-0.0010094	0.0145733	0.944855	16827	0.984142	No
Liver	205	IGHJ4	ENSG00000240041.1	14	105864215	105864260	-0.00447459	0.00985001	0.650171	16827	0.874985	No
Liver	205	IGHJ3	ENSG00000242887.1	14	105864587	105864635	-0.00584452	0.0129547	0.652415	16827	0.875914	No
Liver	205	IGHJ2	ENSG00000211904.2	14	105865199	105865250	-0.0130654	0.01718	0.447932	16827	0.768054	No
Liver	205	FAM30A	ENSG00000226777.7	14	105917979	105932642	-0.00802064	0.0123306	0.516207	16827	0.81119	No
Liver	205	IGHV6-1	ENSG00000211933.2	14	105939756	105940253	0.0257918	0.0185422	0.165921	16827	0.531193	No
Liver	205	IGHV1-2	ENSG00000211934.3	14	105986582	105987083	0.0226577	0.0203706	0.267479	16827	0.640349	No
Liver	205	IGHV1-3	ENSG00000211935.3	14	106005095	106005574	0.000781793	0.0243348	0.974406	16827	0.99447	No
Liver	205	IGHV4-4	ENSG00000276775.1	14	106011922	106012420	-0.018921	0.0246033	0.44286	16827	0.76375	No
Liver	205	IGHV7-4-1	ENSG00000282122.1	14	106025145	106025630	-0.0086114	0.0361139	0.811798	16827	0.942862	No
Liver	205	IGHV2-5	ENSG00000211937.3	14	106037902	106038365	0.00105578	0.0153036	0.945074	16827	0.984142	No
Liver	205	IGHV3-7	ENSG00000211938.2	14	106062151	106062683	0.0124751	0.0123629	0.314269	16827	0.679543	No
Liver	205	IGHV3-64D	ENSG00000282639.1	14	106088122	106088573	-0.00842495	0.0257557	0.743959	16827	0.917605	No
Liver	205	IGHV5-10-1	ENSG00000282651.2	14	106107972	106108464	-0.0253146	0.0385909	0.512666	16827	0.80944	No
Liver	205	IGHV3-11	ENSG00000211941.3	14	106116635	106117204	0.00917589	0.0144236	0.525459	16827	0.815522	No
Liver	205	IGHV3-13	ENSG00000211942.3	14	106129540	106130072	0.00682872	0.0213092	0.748987	16827	0.919381	No
Liver	205	IGHV3-15	ENSG00000211943.2	14	106153624	106154163	0.00702049	0.0123293	0.569773	16827	0.836573	No
Liver	205	IGHV1-18	ENSG00000211945.2	14	106184901	106185394	-0.00242704	0.0123152	0.843986	16827	0.955125	No
Liver	205	IGHV3-20	ENSG00000211946.3	14	106210936	106211453	-0.0113197	0.0194084	0.560453	16827	0.832675	No
Liver	205	IGHV3-21	ENSG00000211947.2	14	106235064	106235594	0.0204994	0.014635	0.162995	16827	0.527467	No
Liver	205	IGHV3-23	ENSG00000211949.3	14	106268606	106269140	-0.0110497	0.0109082	0.312408	16827	0.677872	No
Liver	205	IGHV1-24	ENSG00000211950.2	14	106276548	106277043	-0.00119857	0.0180223	0.947049	16827	0.984985	No
Liver	205	IGHV2-26	ENSG00000211951.2	14	106301396	106301862	0.0230292	0.0214578	0.284581	16827	0.656281	No
Liver	205	IGHV4-28	ENSG00000211952.3	14	106324254	106324760	0.00574586	0.019795	0.77194	16827	0.929238	No
Liver	205	IGHV3-30	ENSG00000270550.1	14	106335082	106335613	-0.00838796	0.0165005	0.611823	16827	0.858591	No
Liver	205	IGHV4-31	ENSG00000231475.3	14	106349283	106349792	-0.0222515	0.0198235	0.26313	16827	0.637226	No
Liver	205	IGHV3-33	ENSG00000211955.2	14	106359793	106360324	-0.0101698	0.0176969	0.566222	16827	0.835188	No
Liver	205	IGHV4-34	ENSG00000211956.2	14	106373663	106374145	0.0277454	0.0143646	0.0549649	16827	0.338248	No
Liver	205	IGHV4-39	ENSG00000211959.2	14	106421711	106422218	-0.0218129	0.0177154	0.219793	16827	0.595261	No
Liver	205	IGHV3-43	ENSG00000232216.1	14	106470264	106470800	-0.0138285	0.0178905	0.440548	16827	0.762429	No
Liver	205	IGHV1-46	ENSG00000211962.2	14	106511117	106511856	-0.0105759	0.0142628	0.459339	16827	0.775183	No
Liver	205	IGHV3-48	ENSG00000211964.3	14	106537810	106538344	0.0242634	0.017166	0.15922	16827	0.524148	No
Liver	205	IGHV3-49	ENSG00000211965.4	14	106556936	106557477	0.0173008	0.0158389	0.276138	16827	0.649851	No
Liver	205	IGHV5-51	ENSG00000211966.2	14	106578744	106579236	0.00941198	0.011284	0.405311	16827	0.742856	No
Liver	205	IGHV3-53	ENSG00000211967.3	14	106592676	106593347	0.0187792	0.0160237	0.242735	16827	0.617351	No
Liver	205	IGHV1-58	ENSG00000211968.3	14	106622357	106622855	0.0116736	0.0245788	0.635392	16827	0.869036	No
Liver	205	IGHV4-59	ENSG00000224373.3	14	106627249	106627825	-0.00373364	0.0148042	0.801168	16827	0.938542	No
Liver	205	IGHV4-61	ENSG00000211970.3	14	106639119	106639657	-0.0276086	0.017541	0.117227	16827	0.46082	No
Liver	205	IGHV3-64	ENSG00000223648.4	14	106657725	106658258	0.0728315	0.0254163	0.00465051	16827	0.107051	No
Liver	205	IGHV3-66	ENSG00000211972.2	14	106675017	106675544	0.0481255	0.0201427	0.0179003	16827	0.204209	No
Liver	205	IGHV1-69	ENSG00000211973.2	14	106714684	106715181	0.0213804	0.0213039	0.316901	16827	0.681395	No
Liver	205	IGHV2-70D	ENSG00000211974.3	14	106723574	106724093	0.0225615	0.0297079	0.448564	16827	0.768054	No
Liver	205	IGHV1-69-2	ENSG00000281990.1	14	106737110	106737547	-0.0380366	0.0301774	0.209117	16827	0.583901	No
Liver	205	IGHV1-69D	ENSG00000280411.1	14	106762092	106762588	-0.0454255	0.019368	0.0200788	16827	0.218275	No
Liver	205	IGHV2-70	ENSG00000274576.2	14	106770577	106771020	0.0270449	0.0241056	0.263361	16827	0.637226	No
Liver	205	IGHV3-72	ENSG00000225698.3	14	106790691	106791233	0.0256911	0.0185304	0.167302	16827	0.53301	No
Liver	205	IGHV3-73	ENSG00000211976.2	14	106802694	106803233	0.0018874	0.0212388	0.929286	16827	0.980632	No
Liver	205	IGHV3-74	ENSG00000224650.2	14	106810442	106811131	-0.0080074	0.0151971	0.598898	16827	0.85192	No
Liver	205	RP11-509A17.3	ENSG00000258654.1	15	20344736	20359166	0.0138198	0.0218259	0.527405	16827	0.81666	No
Liver	205	RP11-403B2.7	ENSG00000260409.1	15	20729747	20756183	0.0430967	0.0247057	0.082768	16827	0.396904	No
Liver	205	NIPA1	ENSG00000170113.15	15	22773288	22829791	-0.000998923	0.00443304	0.82197	16827	0.945932	No
Liver	205	NIPA2	ENSG00000140157.14	15	22838641	22867051	0.0122072	0.00362727	0.000931282	16827	0.0533017	No
Liver	205	CYFIP1	ENSG00000273749.4	15	22868385	22981063	-0.00121232	0.00320731	0.705878	16827	0.899493	No
Liver	205	TUBGCP5	ENSG00000275835.4	15	22983192	23039673	0.0126714	0.0040053	0.00182451	16827	0.068764	No
Liver	205	NDN	ENSG00000182636.5	15	23685400	23687330	0.00297495	0.00532193	0.576846	16827	0.840179	No
Liver	205	PWRN1	ENSG00000259905.5	15	24493137	24652130	0.00164921	0.013348	0.901803	16827	0.976467	No
Liver	205	SNRPN	ENSG00000128739.21	15	24823637	24978723	-0.00317469	0.0033563	0.345452	16827	0.70308	No
Liver	205	SNURF	ENSG00000273173.5	15	24968083	24968829	0.00242822	0.0203231	0.905026	16827	0.976565	No
Liver	205	PWAR6	ENSG00000257151.1	15	25032048	25036490	0.00408094	0.00706275	0.564101	16827	0.834501	No
Liver	205	UBE3A	ENSG00000114062.18	15	25333728	25439056	0.00120316	0.00214253	0.575104	16827	0.839169	No
Liver	205	ATP10A	ENSG00000206190.11	15	25677273	25865172	0.00869199	0.0075656	0.252103	16827	0.625962	No
Liver	205	GABRB3	ENSG00000166206.14	15	26543546	26939539	0.0280194	0.0198753	0.160307	16827	0.525007	No
Liver	205	OCA2	ENSG00000104044.15	15	27754875	28099358	0.0036855	0.0239333	0.877787	16827	0.969595	No
Liver	205	HERC2	ENSG00000128731.15	15	28111040	28322152	0.00484525	0.00329686	0.143373	16827	0.501636	No
Liver	205	GOLGA8M	ENSG00000188626.6	15	28701954	28718589	-0.00589186	0.0100992	0.560342	16827	0.832675	No
Liver	205	APBA2	ENSG00000034053.14	15	28884483	29118315	0.025345	0.00970634	0.00977147	16827	0.155316	No
Liver	205	NSMCE3	ENSG00000185115.5	15	29264992	29269829	-0.0015918	0.00365483	0.663688	16827	0.881617	No
Liver	205	TJP1	ENSG00000104067.16	15	29699367	29968865	0.00424293	0.0036964	0.252526	16827	0.626457	No
Liver	205	GOLGA8T	ENSG00000261247.1	15	30135149	30145567	0.0324647	0.020499	0.114984	16827	0.457733	No
Liver	205	GOLGA8R	ENSG00000186399.10	15	30403740	30414162	0.0243924	0.0109951	0.0277523	16827	0.254351	No
Liver	205	AC026150.8	ENSG00000260693.1	15	30540093	30545969	0.0201454	0.0180452	0.265722	16827	0.638666	No
Liver	205	GOLGA8Q	ENSG00000178115.11	15	30552078	30562501	0.00487531	0.0215697	0.821433	16827	0.945873	No
Liver	205	GOLGA8H	ENSG00000261794.1	15	30604126	30614561	0.015594	0.0164735	0.345085	16827	0.70291	No
Liver	205	RP11-932O9.9	ENSG00000269930.1	15	30616958	30617749	0.0443089	0.0236343	0.0624177	16827	0.355247	No
Liver	205	ARHGAP11B	ENSG00000187951.10	15	30624494	30772993	0.0092989	0.00843835	0.271917	16827	0.645354	No
Liver	205	RP11-932O9.10	ENSG00000269974.1	15	30648797	30649529	0.0219543	0.0206371	0.288807	16827	0.65914	No
Liver	205	FAN1	ENSG00000198690.9	15	30903852	30943108	0.00369301	0.00359817	0.306078	16827	0.67298	No
Liver	205	MTMR10	ENSG00000166912.16	15	30938941	30991607	0.00760604	0.00392935	0.0544456	16827	0.336986	No
Liver	205	RP11-16E12.1	ENSG00000259448.2	15	31216020	31224445	0.00303056	0.00682141	0.657371	16827	0.878481	No
Liver	205	RP11-16E12.2	ENSG00000259772.6	15	31221999	31230838	0.0109259	0.0131062	0.405568	16827	0.743003	No
Liver	205	KLF13	ENSG00000169926.10	15	31326855	31435665	0.00665861	0.0075528	0.379145	16827	0.725068	No
Liver	205	OTUD7A	ENSG00000169918.9	15	31475398	31870789	0.0108127	0.00797567	0.176863	16827	0.545568	No
Liver	205	GOLGA8O	ENSG00000206127.10	15	32445106	32455634	-0.0122073	0.0224453	0.587193	16827	0.847237	No
Liver	205	RP11-1000B6.3	ENSG00000261064.1	15	32536047	32587613	0.0202676	0.0157179	0.198865	16827	0.57314	No
Liver	205	GOLGA8N	ENSG00000232653.8	15	32593456	32607310	-0.00289649	0.00705438	0.68185	16827	0.888764	No
Liver	205	ARHGAP11A	ENSG00000198826.10	15	32615159	32639949	0.00349305	0.00947408	0.712781	16827	0.90282	No
Liver	205	SCG5	ENSG00000166922.8	15	32641676	32697098	0.0100555	0.0113892	0.378447	16827	0.724475	No
Liver	205	RP11-758N13.1	ENSG00000259721.1	15	32717270	32719007	-0.0797054	0.0296102	0.00776529	16827	0.140533	No
Liver	205	GREM1	ENSG00000166923.10	15	32730690	32745107	-0.0494367	0.0294702	0.0951488	16827	0.424012	No
Liver	205	FMN1	ENSG00000248905.8	15	32765545	33194733	-0.00500598	0.0100571	0.619255	16827	0.8621	No
Liver	205	RYR3	ENSG00000198838.13	15	33310945	33866121	0.00400232	0.00689465	0.562293	16827	0.833411	No
Liver	205	AVEN	ENSG00000169857.7	15	33866227	34039176	-0.00169351	0.00360508	0.639089	16827	0.870401	No
Liver	205	CHRM5	ENSG00000184984.9	15	33968720	34067457	0.0048554	0.00771011	0.529647	16827	0.817367	No
Liver	205	EMC7	ENSG00000134153.9	15	34084017	34101948	-0.00745881	0.00399359	0.0634035	16827	0.357512	No
Liver	205	PGBD4	ENSG00000182405.5	15	34102073	34108684	0.00412972	0.00522744	0.430545	16827	0.756626	No
Liver	205	KATNBL1	ENSG00000134152.10	15	34140674	34210096	0.00373979	0.00293721	0.204545	16827	0.579149	No
Liver	205	EMC4	ENSG00000128463.12	15	34224999	34229995	-0.00857199	0.00317953	0.00767252	16827	0.139574	No
Liver	205	SLC12A6	ENSG00000140199.11	15	34230157	34338060	0.00789493	0.00437278	0.0726445	16827	0.378097	No
Liver	205	NOP10	ENSG00000182117.5	15	34341713	34343177	-0.00726735	0.00357434	0.0434765	16827	0.308163	No
Liver	205	LPCAT4	ENSG00000176454.13	15	34358618	34367278	-0.00786868	0.00440095	0.0754388	16827	0.383923	No
Liver	205	GOLGA8A	ENSG00000175265.17	15	34379071	34437466	-0.0331959	0.0174039	0.0580366	16827	0.345795	No
Liver	205	GOLGA8B	ENSG00000215252.11	15	34525207	34583651	0.0281292	0.0121346	0.0215501	16827	0.225372	No
Liver	205	ACTC1	ENSG00000159251.6	15	34788096	34796139	-0.0119327	0.0240698	0.620664	16827	0.862491	No
Liver	205	AQR	ENSG00000021776.10	15	34851782	34969839	0.00129742	0.00217147	0.550921	16827	0.827108	No
Liver	205	ZNF770	ENSG00000198146.4	15	34978341	34988287	0.00666844	0.0048653	0.172175	16827	0.53913	No
Liver	205	DPH6	ENSG00000134146.11	15	35217345	35546192	-0.00355488	0.00485215	0.464715	16827	0.77803	No
Liver	205	DPH6-AS1	ENSG00000248079.2	15	35546195	35859001	-0.0249783	0.0193734	0.198919	16827	0.573152	No
Liver	205	C15orf41	ENSG00000186073.11	15	36579611	36810248	3.23448e-05	0.0047602	0.994586	16827	0.998622	No
Liver	205	MEIS2	ENSG00000134138.19	15	36889204	37101299	-0.000842841	0.00631499	0.893971	16827	0.975036	No
Liver	205	RP11-128A17.2	ENSG00000274444.1	15	37109587	37109984	-0.0101179	0.0177343	0.56902	16827	0.836573	No
Liver	205	RP11-720L8.1	ENSG00000259434.1	15	37365027	37420185	0.0151328	0.0206482	0.464564	16827	0.77803	No
Liver	205	LINC01852	ENSG00000236914.3	15	38069481	38072959	0.0131644	0.015211	0.387924	16827	0.731289	No
Liver	205	SPRED1	ENSG00000166068.12	15	38252326	38357249	-0.00334832	0.00506989	0.509807	16827	0.807432	No
Liver	205	FAM98B	ENSG00000171262.11	15	38454127	38487710	-0.00181287	0.00316415	0.567388	16827	0.836005	No
Liver	205	RASGRP1	ENSG00000172575.11	15	38488103	38565575	0.0168332	0.00903041	0.0639156	16827	0.358861	No
Liver	205	THBS1	ENSG00000137801.10	15	39581079	39599466	-0.0160978	0.0100899	0.11234	16827	0.453865	No
Liver	205	FSIP1	ENSG00000150667.6	15	39600031	39776531	-0.0257224	0.0234939	0.275019	16827	0.648235	No
Liver	205	GPR176	ENSG00000166073.10	15	39799032	39920892	0.00915814	0.00814228	0.262162	16827	0.635923	No
Liver	205	EIF2AK4	ENSG00000128829.11	15	39934146	40035591	0.00205953	0.0057839	0.722191	16827	0.908029	No
Liver	205	SRP14	ENSG00000140319.10	15	40035739	40039188	-0.0069721	0.00369384	0.0606768	16827	0.351829	No
Liver	205	SRP14-AS1	ENSG00000248508.6	15	40039311	40067290	-0.0197166	0.00662764	0.00332633	16827	0.0916909	No
Liver	205	BMF	ENSG00000104081.13	15	40087890	40108892	0.00981341	0.0107042	0.360465	16827	0.713644	No
Liver	205	BUB1B	ENSG00000156970.12	15	40161023	40221136	0.025102	0.0146539	0.0884084	16827	0.409933	No
Liver	205	PAK6	ENSG00000137843.11	15	40238759	40277487	-0.00277715	0.0144187	0.84748	16827	0.956955	No
Liver	205	PLCB2	ENSG00000137841.11	15	40284256	40307922	0.00113943	0.00571862	0.842289	16827	0.954729	No
Liver	205	INAFM2	ENSG00000259330.2	15	40323664	40326715	0.00607772	0.0047474	0.202088	16827	0.577242	No
Liver	205	C15orf52	ENSG00000188549.12	15	40331452	40340967	0.0129668	0.00693501	0.0631143	16827	0.357178	No
Liver	205	PHGR1	ENSG00000233041.8	15	40351033	40356434	-0.0182258	0.0238363	0.445481	16827	0.766629	No
Liver	205	DISP2	ENSG00000140323.5	15	40358235	40378639	-0.00721429	0.0153125	0.638104	16827	0.870058	No
Liver	205	KNSTRN	ENSG00000128944.13	15	40382721	40394246	0.00394202	0.00703693	0.576035	16827	0.839506	No
Liver	205	IVD	ENSG00000128928.8	15	40405795	40435947	0.00345437	0.00393223	0.380837	16827	0.726076	No
Liver	205	BAHD1	ENSG00000140320.11	15	40439721	40468242	-0.00156471	0.00401904	0.697489	16827	0.89677	No
Liver	205	CHST14	ENSG00000169105.7	15	40470998	40474571	-0.00352142	0.00321308	0.274534	16827	0.648	No
Liver	205	C15orf57	ENSG00000128891.15	15	40528683	40565057	-0.000361798	0.00552333	0.947844	16827	0.985442	No
Liver	205	RPUSD2	ENSG00000166133.17	15	40569300	40574943	-0.000699472	0.00409588	0.86459	16827	0.963537	No
Liver	205	KNL1	ENSG00000137812.19	15	40594020	40664342	-0.000918582	0.00702318	0.896083	16827	0.975397	No
Liver	205	RAD51	ENSG00000051180.16	15	40694796	40732339	0.00309927	0.0121604	0.799113	16827	0.938373	No
Liver	205	RMDN3	ENSG00000137824.15	15	40735884	40755851	-0.0020167	0.00279357	0.471273	16827	0.782203	No
Liver	205	GCHFR	ENSG00000137880.5	15	40764020	40764608	-0.00362844	0.0053802	0.500904	16827	0.802368	No
Liver	205	DNAJC17	ENSG00000104129.9	15	40765155	40780567	-0.00160762	0.00370005	0.664447	16827	0.881967	No
Liver	205	C15orf62	ENSG00000188277.9	15	40770290	40772449	0.0044475	0.0066454	0.504173	16827	0.804203	No
Liver	205	ZFYVE19	ENSG00000166140.17	15	40807086	40815084	0.00576909	0.00475497	0.226588	16827	0.602951	No
Liver	205	SPINT1	ENSG00000166145.14	15	40844018	40858207	-0.0199735	0.00784366	0.0117063	16827	0.170958	No
Liver	205	RHOV	ENSG00000104140.6	15	40872214	40874289	-0.0327532	0.0199334	0.102072	16827	0.435423	No
Liver	205	VPS18	ENSG00000104142.10	15	40894430	40903975	0.00281539	0.00452999	0.535044	16827	0.819514	No
Liver	205	RP11-540O11.1	ENSG00000251161.3	15	40906811	40910337	0.0114791	0.0230176	0.618583	16827	0.861664	No
Liver	205	DLL4	ENSG00000128917.6	15	40929393	40939072	-0.00846259	0.00874185	0.334295	16827	0.694553	No
Liver	205	CHAC1	ENSG00000128965.11	15	40952962	40956519	-0.0440203	0.0227098	0.0541145	16827	0.336473	No
Liver	205	INO80	ENSG00000128908.15	15	40978880	41116354	0.00293579	0.0028213	0.299443	16827	0.666763	No
Liver	205	CHP1	ENSG00000187446.11	15	41230839	41281890	0.000207735	0.00408545	0.959502	16827	0.989728	No
Liver	205	OIP5	ENSG00000104147.8	15	41309738	41332621	0.00762718	0.0107554	0.479132	16827	0.786725	No
Liver	205	NUSAP1	ENSG00000137804.12	15	41332694	41381050	-0.0177245	0.00877155	0.044771	16827	0.311412	No
Liver	205	NDUFAF1	ENSG00000137806.8	15	41387349	41402519	-0.00411152	0.0041767	0.326222	16827	0.688528	No
Liver	205	RTF1	ENSG00000137815.14	15	41408408	41483563	0.00723708	0.00259429	0.00583569	16827	0.123334	No
Liver	205	ITPKA	ENSG00000137825.10	15	41493393	41503551	0.0171632	0.0131717	0.1942	16827	0.567172	No
Liver	205	LTK	ENSG00000062524.15	15	41503638	41513887	0.0011946	0.0100292	0.905317	16827	0.976565	No
Liver	205	RPAP1	ENSG00000103932.11	15	41517176	41544269	0.00119357	0.00302767	0.693876	16827	0.89427	No
Liver	205	TYRO3	ENSG00000092445.11	15	41557675	41583586	0.00725063	0.00766931	0.345696	16827	0.70308	No
Liver	205	MGA	ENSG00000174197.16	15	41621224	41773081	0.00372267	0.00356857	0.298239	16827	0.666268	No
Liver	205	MAPKBP1	ENSG00000137802.13	15	41774434	41827636	0.00163386	0.00362717	0.652918	16827	0.876059	No
Liver	205	JMJD7	ENSG00000243789.10	15	41828085	41837581	0.0055159	0.00383706	0.152274	16827	0.514521	No
Liver	205	PLA2G4B	ENSG00000243708.10	15	41837775	41848143	-0.000254333	0.00355337	0.943018	16827	0.983923	No
Liver	205	SPTBN5	ENSG00000137877.9	15	41848148	41890205	0.0602954	0.0152612	0.000111048	16827	0.0173019	Yes
Liver	205	EHD4	ENSG00000103966.10	15	41895944	41972578	0.0102968	0.00532857	0.0548584	16827	0.337885	No
Liver	205	VPS39	ENSG00000166887.15	15	42158701	42208316	0.00146754	0.00236338	0.535405	16827	0.819619	No
Liver	205	TMEM87A	ENSG00000103978.15	15	42210452	42273078	0.00571062	0.00319998	0.0759859	16827	0.384736	No
Liver	205	GANC	ENSG00000214013.9	15	42273233	42356935	0.00207562	0.00438809	0.636768	16827	0.869544	No
Liver	205	CAPN3	ENSG00000092529.23	15	42359500	42412317	-0.00286264	0.00494406	0.563297	16827	0.83387	No
Liver	205	ZNF106	ENSG00000103994.16	15	42412823	42491123	-0.000615323	0.0034422	0.858325	16827	0.961395	No
Liver	205	SNAP23	ENSG00000092531.9	15	42491244	42545356	-0.000715713	0.0034735	0.836981	16827	0.953016	No
Liver	205	LRRC57	ENSG00000180979.9	15	42537820	42548802	0.00276333	0.00350661	0.431697	16827	0.757236	No
Liver	205	HAUS2	ENSG00000137814.10	15	42548810	42569561	0.00222898	0.00286381	0.437381	16827	0.76057	No
Liver	205	STARD9	ENSG00000159433.11	15	42575659	42720981	0.0186105	0.0046753	9.90274e-05	16827	0.0165252	Yes
Liver	205	CDAN1	ENSG00000140326.12	15	42723559	42737126	0.0065858	0.00351829	0.0628192	16827	0.356392	No
Liver	205	TTBK2	ENSG00000128881.16	15	42738734	42920809	-0.00288658	0.00343914	0.402377	16827	0.739898	No
Liver	205	UBR1	ENSG00000159459.11	15	42942897	43106113	-0.0020676	0.00321973	0.52157	16827	0.81341	No
Liver	205	EPB42	ENSG00000166947.11	15	43106225	43221283	0.00046755	0.0226528	0.983555	16827	0.996486	No
Liver	205	TMEM62	ENSG00000137842.6	15	43123279	43185146	0.000992127	0.00334209	0.766912	16827	0.927337	No
Liver	205	CCNDBP1	ENSG00000166946.13	15	43185257	43195372	-0.00758725	0.0030856	0.0148652	16827	0.189077	No
Liver	205	LCMT2	ENSG00000168806.7	15	43323649	43330605	-0.000409037	0.00438963	0.92586	16827	0.980632	No
Liver	205	ADAL	ENSG00000168803.14	15	43330674	43354555	-0.000314636	0.00442048	0.943335	16827	0.983923	No
Liver	205	ZSCAN29	ENSG00000140265.12	15	43358172	43371025	0.00543099	0.00373874	0.14804	16827	0.509839	No
Liver	205	TUBGCP4	ENSG00000137822.12	15	43369221	43409771	0.00051972	0.00324724	0.873018	16827	0.967299	No
Liver	205	TP53BP1	ENSG00000067369.13	15	43403061	43510728	0.00213077	0.00423936	0.615838	16827	0.860297	No
Liver	205	MAP1A	ENSG00000166963.12	15	43510958	43531620	0.00596993	0.00975677	0.54138	16827	0.823094	No
Liver	205	PPIP5K1	ENSG00000168781.21	15	43533462	43590253	-0.00778105	0.00511571	0.129983	16827	0.481025	No
Liver	205	STRC	ENSG00000242866.9	15	43599534	43618800	-0.0312025	0.0178386	0.0819405	16827	0.395983	No
Liver	205	CATSPER2	ENSG00000166762.16	15	43628503	43667702	-0.00771007	0.00893984	0.389575	16827	0.732117	No
Liver	205	PDIA3	ENSG00000167004.12	15	43746392	43773279	-0.00849124	0.00509514	0.0973167	16827	0.426942	No
Liver	205	ELL3	ENSG00000128886.11	15	43773304	43777543	-0.00698581	0.0103472	0.500437	16827	0.802179	No
Liver	205	SERF2	ENSG00000140264.19	15	43777985	43800310	-0.00383897	0.00319069	0.230461	16827	0.605932	No
Liver	205	HYPK	ENSG00000242028.6	15	43796142	43803043	-0.00551104	0.00502226	0.273942	16827	0.647692	No
Liver	205	MFAP1	ENSG00000140259.6	15	43804492	43824802	-0.00138528	0.00330389	0.675498	16827	0.886724	No
Liver	205	WDR76	ENSG00000092470.11	15	43826963	43868419	6.97782e-05	0.00853371	0.993485	16827	0.998231	No
Liver	205	CASC4	ENSG00000166734.18	15	44288729	44415758	-0.00204028	0.00332443	0.54016	16827	0.822187	No
Liver	205	CTDSPL2	ENSG00000137770.13	15	44427234	44529038	0.00478708	0.00295845	0.107362	16827	0.443472	No
Liver	205	EIF3J-AS1	ENSG00000179523.4	15	44533493	44536923	-0.00379679	0.00429414	0.37776	16827	0.724192	No
Liver	205	EIF3J	ENSG00000104131.12	15	44537057	44562695	-0.00367781	0.00307002	0.232475	16827	0.606961	No
Liver	205	SPG11	ENSG00000104133.14	15	44562804	44663678	-0.00145871	0.00244223	0.551055	16827	0.827108	No
Liver	205	PATL2	ENSG00000229474.6	15	44665732	44711316	0.00236517	0.00841078	0.778869	16827	0.931935	No
Liver	205	B2M	ENSG00000166710.17	15	44711477	44718877	0.000266947	0.00457197	0.953504	16827	0.987907	No
Liver	205	TRIM69	ENSG00000185880.12	15	44728988	44767829	-0.00980248	0.00626925	0.119643	16827	0.463898	No
Liver	205	CTD-2008A1.3	ENSG00000276121.1	15	44778196	44778721	-0.0297631	0.0225611	0.188743	16827	0.561003	No
Liver	205	TERB2	ENSG00000167014.10	15	44956702	44979229	0.0236706	0.0218898	0.280963	16827	0.654085	No
Liver	205	SORD	ENSG00000140263.13	15	45023104	45077185	-0.00705396	0.00551956	0.202871	16827	0.577799	No
Liver	205	DUOX2	ENSG00000140279.12	15	45092650	45114320	-0.00689439	0.0193817	0.722462	16827	0.908058	No
Liver	205	DUOXA2	ENSG00000140274.13	15	45114345	45117305	-0.0267056	0.0261328	0.308168	16827	0.673798	No
Liver	205	DUOXA1	ENSG00000140254.12	15	45117367	45129932	-0.0308242	0.0180639	0.0896309	16827	0.412984	No
Liver	205	DUOX1	ENSG00000137857.17	15	45129939	45165576	0.000860962	0.00826065	0.917105	16827	0.979258	No
Liver	205	SHF	ENSG00000138606.19	15	45167214	45201175	0.00586228	0.00615835	0.342392	16827	0.700563	No
Liver	205	SLC28A2	ENSG00000137860.11	15	45252230	45277845	0.0355323	0.019574	0.0711175	16827	0.374929	No
Liver	205	GATM	ENSG00000171766.15	15	45361124	45402327	0.011883	0.00708852	0.0953716	16827	0.424258	No
Liver	205	SPATA5L1	ENSG00000171763.18	15	45402331	45421419	3.97091e-05	0.00412153	0.992323	16827	0.997753	No
Liver	205	C15orf48	ENSG00000166920.12	15	45430529	45433449	0.00754859	0.0200553	0.707064	16827	0.900255	No
Liver	205	SLC30A4	ENSG00000104154.6	15	45479745	45522807	-0.00783688	0.00644968	0.225901	16827	0.602152	No
Liver	205	RP11-96O20.5	ENSG00000275709.1	15	45585757	45586304	0.000122994	0.023205	0.995777	16827	0.998859	No
Liver	205	BLOC1S6	ENSG00000104164.10	15	45587123	45615999	-0.000731576	0.00287151	0.799186	16827	0.938373	No
Liver	205	SQRDL	ENSG00000137767.13	15	45631148	45691294	-0.002965	0.00412048	0.472703	16827	0.783208	No
Liver	205	CTD-2306A12.1	ENSG00000273972.1	15	45702640	45703183	-0.0274994	0.0243668	0.260562	16827	0.634837	No
Liver	205	SEMA6D	ENSG00000137872.16	15	47184101	47774223	0.0102949	0.00857864	0.231665	16827	0.60644	No
Liver	205	MYEF2	ENSG00000104177.17	15	48134631	48178517	0.014058	0.00849962	0.0998512	16827	0.431548	No
Liver	205	DUT	ENSG00000128951.13	15	48331064	48343373	-0.00563717	0.00361559	0.120693	16827	0.464455	No
Liver	205	FBN1	ENSG00000166147.13	15	48408306	48645849	0.00746432	0.00563104	0.186635	16827	0.558711	No
Liver	205	CEP152	ENSG00000103995.13	15	48712928	48810594	0.00545284	0.00669091	0.416153	16827	0.748782	No
Liver	205	EID1	ENSG00000255302.4	15	48878055	48880183	-0.010155	0.00370003	0.00666292	16827	0.131515	No
Liver	205	SECISBP2L	ENSG00000138593.8	15	48988476	49046563	0.00820213	0.00296089	0.00618091	16827	0.126343	No
Liver	205	RP11-325E5.1	ENSG00000259656.1	15	49101791	49103264	0.0100268	0.0195786	0.609177	16827	0.857308	No
Liver	205	COPS2	ENSG00000166200.14	15	49106068	49155655	-0.00516772	0.00260146	0.0484741	16827	0.321973	No
Liver	205	GALK2	ENSG00000156958.14	15	49155662	49367869	-0.0188721	0.00495565	0.000190905	16827	0.022464	Yes
Liver	205	FAM227B	ENSG00000166262.15	15	49326962	49620931	-0.015179	0.00666949	0.0240115	16827	0.236697	No
Liver	205	RP11-295H24.4	ENSG00000275580.1	15	49343608	49344254	-0.00595908	0.0104342	0.568624	16827	0.836573	No
Liver	205	FGF7	ENSG00000140285.9	15	49423096	49488775	0.000454112	0.0106521	0.966042	16827	0.991731	No
Liver	205	DTWD1	ENSG00000104047.14	15	49620980	49656232	-0.00934178	0.00354544	0.00913842	16827	0.151053	No
Liver	205	ATP8B4	ENSG00000104043.14	15	49858238	50119457	0.00765257	0.00645644	0.237451	16827	0.611557	No
Liver	205	SLC27A2	ENSG00000140284.10	15	50182196	50236395	0.0139805	0.00824342	0.0915941	16827	0.416992	No
Liver	205	HDC	ENSG00000140287.10	15	50241947	50266026	0.0794822	0.0158356	1.22402e-06	16827	0.00236669	Yes
Liver	205	GABPB1	ENSG00000104064.16	15	50275392	50354958	-0.00327147	0.00338442	0.335006	16827	0.695001	No
Liver	205	USP8	ENSG00000138592.13	15	50424380	50514419	0.00206556	0.00221489	0.352266	16827	0.707856	No
Liver	205	RP11-562A8.5	ENSG00000259618.1	15	50494018	50497080	0.00346148	0.0133294	0.795397	16827	0.937265	No
Liver	205	USP50	ENSG00000170236.14	15	50529797	50546708	0.00705476	0.0159865	0.65952	16827	0.879796	No
Liver	205	TRPM7	ENSG00000092439.13	15	50552473	50686815	-0.00746308	0.00521931	0.154451	16827	0.517512	No
Liver	205	SPPL2A	ENSG00000138600.9	15	50702266	50765808	-0.0019321	0.00375809	0.607791	16827	0.856199	No
Liver	205	AP4E1	ENSG00000081014.10	15	50908672	51005900	0.00681551	0.00350967	0.0536819	16827	0.335083	No
Liver	205	TNFAIP8L3	ENSG00000183578.6	15	51056598	51105276	-0.000228937	0.00940596	0.980608	16827	0.995845	No
Liver	205	GLDN	ENSG00000186417.13	15	51341629	51408013	-0.0236069	0.0163475	0.150429	16827	0.512505	No
Liver	205	DMXL2	ENSG00000104093.13	15	51447711	51622833	-0.00235613	0.00429248	0.583744	16827	0.845509	No
Liver	205	LYSMD2	ENSG00000140280.13	15	51723011	51751560	-0.00605512	0.00402777	0.134474	16827	0.488408	No
Liver	205	TMOD2	ENSG00000128872.9	15	51751586	51816368	0.00194398	0.00504024	0.700173	16827	0.897659	No
Liver	205	TMOD3	ENSG00000138594.13	15	51829628	51947291	-0.0019792	0.00303351	0.514933	16827	0.810459	No
Liver	205	LEO1	ENSG00000166477.12	15	51938025	51971806	-0.000939039	0.00456504	0.837252	16827	0.953016	No
Liver	205	MAPK6	ENSG00000069956.11	15	51952106	52067372	0.00964972	0.00415875	0.0214252	16827	0.225284	No
Liver	205	BCL2L10	ENSG00000137875.4	15	52109263	52112775	0.00643093	0.0103539	0.535298	16827	0.819619	No
Liver	205	GNB5	ENSG00000069966.18	15	52115105	52191369	-0.00286515	0.00448463	0.523698	16827	0.814107	No
Liver	205	CERNA1	ENSG00000259577.1	15	52180093	52205815	0.00562181	0.0165233	0.73407	16827	0.913262	No
Liver	205	MYO5C	ENSG00000128833.12	15	52192322	52295798	0.00240708	0.0052495	0.647112	16827	0.873982	No
Liver	205	MYO5A	ENSG00000197535.14	15	52307283	52529050	0.00307658	0.00586478	0.600506	16827	0.852959	No
Liver	205	ARPP19	ENSG00000128989.10	15	52547045	52569883	0.000199317	0.0026725	0.94063	16827	0.983715	No
Liver	205	FAM214A	ENSG00000047346.12	15	52581321	52709817	0.000635732	0.00414229	0.878194	16827	0.969595	No
Liver	205	ONECUT1	ENSG00000169856.8	15	52756989	52791078	0.0117452	0.00782609	0.135137	16827	0.489125	No
Liver	205	RP11-209K10.2	ENSG00000259203.1	15	52801614	52804942	0.00941234	0.00841645	0.264893	16827	0.6378	No
Liver	205	RP11-209E8.1	ENSG00000259237.1	15	53116365	53129698	0.00791088	0.024711	0.749231	16827	0.919381	No
Liver	205	WDR72	ENSG00000166415.14	15	53513741	53762878	0.0115554	0.00879287	0.19043	16827	0.563157	No
Liver	205	RSL24D1	ENSG00000137876.9	15	55180806	55197067	-0.0174996	0.00364263	3.22589e-06	16827	0.00319306	Yes
Liver	205	RAB27A	ENSG00000069974.15	15	55202966	55314160	-0.0109819	0.00425059	0.0105571	16827	0.161641	No
Liver	205	PIGBOS1	ENSG00000225973.3	15	55317184	55318930	-0.00492892	0.00433277	0.256778	16827	0.631235	No
Liver	205	PIGB	ENSG00000069943.9	15	55319162	55354978	-0.00886216	0.00503193	0.0798775	16827	0.392667	No
Liver	205	CCPG1	ENSG00000260916.7	15	55340032	55408510	-0.00540764	0.00374946	0.150942	16827	0.513063	No
Liver	205	C15orf65	ENSG00000261652.2	15	55408548	55418764	-0.0505021	0.0143476	0.000544766	16827	0.0389148	Yes
Liver	205	DYX1C1	ENSG00000256061.7	15	55410525	55508234	-0.0289735	0.0181877	0.11288	16827	0.454261	No
Liver	205	PYGO1	ENSG00000171016.11	15	55538890	55588947	0.0102294	0.00858416	0.234939	16827	0.609339	No
Liver	205	NEDD4	ENSG00000069869.15	15	55826922	55993746	-0.0147755	0.00517362	0.00478738	16827	0.109008	No
Liver	205	RFX7	ENSG00000181827.14	15	56087280	56243266	0.00766972	0.00466499	0.101872	16827	0.435166	No
Liver	205	TEX9	ENSG00000151575.14	15	56244009	56445997	-0.0103717	0.0102117	0.31113	16827	0.676319	No
Liver	205	MNS1	ENSG00000138587.5	15	56421544	56465137	-4.03399e-05	0.0136545	0.997646	16827	0.999572	No
Liver	205	ZNF280D	ENSG00000137871.19	15	56630181	56918571	-0.00366795	0.00290889	0.208933	16827	0.583901	No
Liver	205	RP11-323F24.3	ENSG00000276524.1	15	56887925	56888219	0.0228641	0.0212071	0.282392	16827	0.655061	No
Liver	205	TCF12	ENSG00000140262.17	15	56918623	57299281	0.00479766	0.00227087	0.0359833	16827	0.284192	No
Liver	205	LINC00926	ENSG00000247982.6	15	57300365	57307769	0.00872331	0.00703363	0.216479	16827	0.592456	No
Liver	205	CGNL1	ENSG00000128849.10	15	57375967	57550727	0.00325239	0.00536297	0.544965	16827	0.824652	No
Liver	205	CTD-2515H24.4	ENSG00000261265.1	15	57527187	57529009	0.0330024	0.0225134	0.144393	16827	0.502639	No
Liver	205	CTD-2515H24.2	ENSG00000276772.1	15	57553955	57555680	-0.00724882	0.0110373	0.512162	16827	0.809133	No
Liver	205	MYZAP	ENSG00000263155.5	15	57591941	57685364	-0.0151093	0.00982217	0.125707	16827	0.472266	No
Liver	205	POLR2M	ENSG00000255529.7	15	57706629	57782762	-0.00266736	0.00305149	0.3832	16827	0.727037	No
Liver	205	ALDH1A2	ENSG00000128918.14	15	57953424	58497866	0.018761	0.00940868	0.0476364	16827	0.318749	No
Liver	205	AQP9	ENSG00000103569.9	15	58138169	58185911	-0.00649587	0.00698159	0.353375	16827	0.708548	No
Liver	205	LIPC	ENSG00000166035.10	15	58410569	58569843	0.010014	0.00819406	0.223241	16827	0.598408	No
Liver	205	ADAM10	ENSG00000137845.14	15	58588807	58749978	0.00281092	0.0028328	0.322373	16827	0.685439	No
Liver	205	RP11-30K9.6	ENSG00000245975.2	15	58768072	58770974	-0.0197284	0.021194	0.353158	16827	0.708548	No
Liver	205	MINDY2	ENSG00000128923.10	15	58771192	58861900	0.00364671	0.00384597	0.344282	16827	0.70217	No
Liver	205	SLTM	ENSG00000137776.16	15	58879045	58933653	0.00524514	0.00318206	0.100997	16827	0.433362	No
Liver	205	RNF111	ENSG00000157450.15	15	58987655	59097419	0.00307855	0.00297063	0.301416	16827	0.668395	No
Liver	205	CCNB2	ENSG00000157456.7	15	59105078	59125045	0.0112684	0.0103714	0.278689	16827	0.651138	No
Liver	205	MYO1E	ENSG00000157483.8	15	59132434	59372900	0.0128283	0.00571562	0.0260023	16827	0.245227	No
Liver	205	LDHAL6B	ENSG00000171989.5	15	59206823	59208515	0.0385491	0.0164028	0.0198311	16827	0.216687	No
Liver	205	GCNT3	ENSG00000140297.12	15	59594875	59640239	0.0168881	0.0175822	0.338061	16827	0.69714	No
Liver	205	GTF2A2	ENSG00000140307.10	15	59638062	59657538	0.0054665	0.00300504	0.0705287	16827	0.373627	No
Liver	205	BNIP2	ENSG00000140299.11	15	59659146	59689534	0.00311923	0.00315862	0.324688	16827	0.687422	No
Liver	205	ANXA2	ENSG00000182718.16	15	60347134	60402883	-0.029864	0.00720009	5.1343e-05	16827	0.0121683	Yes
Liver	205	ICE2	ENSG00000128915.11	15	60419609	60479160	-0.00951052	0.0032044	0.00339883	16827	0.0929953	No
Liver	205	RORA	ENSG00000069667.15	15	60488284	61229319	0.0182096	0.00607606	0.00310555	16827	0.0887216	No
Liver	205	RP11-219B17.3	ENSG00000273958.1	15	60593127	60593460	-0.00502859	0.0146123	0.731142	16827	0.911395	No
Liver	205	VPS13C	ENSG00000129003.15	15	61852389	62060473	0.00296072	0.00351251	0.400381	16827	0.73881	No
Liver	205	C2CD4A	ENSG00000198535.5	15	62066977	62070917	0.0481337	0.0284754	0.0926619	16827	0.419146	No
Liver	205	C2CD4B	ENSG00000205502.3	15	62163535	62165283	-0.025284	0.0182075	0.166626	16827	0.532133	No
Liver	205	TLN2	ENSG00000171914.16	15	62390526	62844631	-0.0245838	0.0087827	0.0056738	16827	0.121313	No
Liver	205	TPM1	ENSG00000140416.19	15	63042632	63071915	-0.00696355	0.00566739	0.22076	16827	0.595986	No
Liver	205	LACTB	ENSG00000103642.11	15	63121800	63142061	-0.0016719	0.00355433	0.638641	16827	0.870365	No
Liver	205	RPS27L	ENSG00000185088.13	15	63125872	63158021	-0.00631427	0.00539845	0.243665	16827	0.618088	No
Liver	205	RAB8B	ENSG00000166128.12	15	63189469	63267782	0.0054868	0.00377968	0.148309	16827	0.510102	No
Liver	205	APH1B	ENSG00000138613.13	15	63276018	63309126	0.00284477	0.00514696	0.581137	16827	0.84329	No
Liver	205	CA12	ENSG00000074410.13	15	63321378	63382161	0.0267764	0.0195735	0.172991	16827	0.54026	No
Liver	205	AC007950.2	ENSG00000276651.1	15	63500737	63503083	-0.0091717	0.0185457	0.621513	16827	0.862884	No
Liver	205	USP3	ENSG00000140455.16	15	63504511	63594640	0.000692874	0.00324681	0.831251	16827	0.951011	No
Liver	205	FBXL22	ENSG00000197361.7	15	63597353	63602428	-0.00999365	0.0142331	0.483483	16827	0.78954	No
Liver	205	HERC1	ENSG00000103657.13	15	63608618	63833942	0.00657884	0.0031297	0.0369158	16827	0.287053	No
Liver	205	DAPK2	ENSG00000035664.11	15	63907036	64072033	-0.0221998	0.007757	0.00470174	16827	0.107935	No
Liver	205	FAM96A	ENSG00000166797.10	15	64072559	64094018	-0.00909767	0.00369016	0.0146082	16827	0.188271	No
Liver	205	SNX1	ENSG00000028528.14	15	64094123	64146090	-0.00249856	0.00284254	0.380559	16827	0.72604	No
Liver	205	SNX22	ENSG00000157734.13	15	64151717	64157481	-0.00568266	0.00729282	0.436861	16827	0.760221	No
Liver	205	PPIB	ENSG00000166794.4	15	64160104	64163205	-0.0164328	0.00566727	0.00419398	16827	0.101983	No
Liver	205	CSNK1G1	ENSG00000169118.17	15	64165517	64356259	-0.00459119	0.00345618	0.185701	16827	0.557971	No
Liver	205	PCLAF	ENSG00000166803.11	15	64364311	64387687	-0.00502555	0.0092309	0.586811	16827	0.846849	No
Liver	205	TRIP4	ENSG00000103671.9	15	64387748	64455303	-0.0046301	0.00322647	0.152984	16827	0.515884	No
Liver	205	ZNF609	ENSG00000180357.9	15	64460742	64686068	-0.0053557	0.00342616	0.119738	16827	0.463977	No
Liver	205	OAZ2	ENSG00000180304.14	15	64687573	64703281	0.00412975	0.00369007	0.264542	16827	0.6378	No
Liver	205	RBPMS2	ENSG00000166831.8	15	64739892	64775587	0.0205616	0.00698337	0.00365611	16827	0.0970561	No
Liver	205	PIF1	ENSG00000140451.12	15	64815632	64825668	0.0211106	0.0106007	0.047922	16827	0.320248	No
Liver	205	PLEKHO2	ENSG00000241839.9	15	64841883	64868007	-0.00516746	0.00461921	0.264739	16827	0.6378	No
Liver	205	ANKDD1A	ENSG00000166839.16	15	64911902	64958700	-0.00298872	0.00577111	0.60517	16827	0.854872	No
Liver	205	SPG21	ENSG00000090487.10	15	64963021	64990310	-0.00952938	0.00465945	0.0422693	16827	0.3037	No
Liver	205	MTFMT	ENSG00000103707.9	15	65001512	65029639	0.00212468	0.00353503	0.548559	16827	0.825701	No
Liver	205	SLC51B	ENSG00000186198.3	15	65045370	65053336	0.00905198	0.0237329	0.703341	16827	0.898852	No
Liver	205	RASL12	ENSG00000103710.10	15	65053397	65076690	0.0094435	0.00788588	0.232653	16827	0.607231	No
Liver	205	RP11-325L12.7	ENSG00000278737.1	15	65083042	65083663	-0.0285654	0.0175485	0.105289	16827	0.439703	No
Liver	205	UBAP1L	ENSG00000246922.8	15	65092770	65115197	0.00813033	0.00554374	0.144207	16827	0.502396	No
Liver	205	PDCD7	ENSG00000090470.14	15	65117379	65133836	-0.00269115	0.00313729	0.392128	16827	0.73372	No
Liver	205	CLPX	ENSG00000166855.9	15	65148219	65185342	-0.00157561	0.0027016	0.560469	16827	0.832675	No
Liver	205	CILP	ENSG00000138615.5	15	65194758	65211488	0.0115401	0.00928711	0.215609	16827	0.59166	No
Liver	205	PARP16	ENSG00000138617.14	15	65234460	65300618	0.00422624	0.00303718	0.165762	16827	0.530988	No
Liver	205	DPP8	ENSG00000074603.18	15	65442463	65517704	0.00324943	0.00289645	0.26339	16827	0.637226	No
Liver	205	HACD3	ENSG00000074696.12	15	65530418	65578352	0.00908338	0.00389873	0.0209059	16827	0.222648	No
Liver	205	INTS14	ENSG00000138614.14	15	65578753	65611289	-0.0042043	0.00241035	0.0827915	16827	0.396904	No
Liver	205	SLC24A1	ENSG00000074621.13	15	65611378	65656260	-0.00418801	0.00483172	0.387201	16827	0.730594	No
Liver	205	DENND4A	ENSG00000174485.15	15	65658046	65792293	-0.00211256	0.00434742	0.627595	16827	0.864878	No
Liver	205	RAB11A	ENSG00000103769.9	15	65726054	65891991	-0.00612359	0.00280136	0.0300899	16827	0.264813	No
Liver	205	DIS3L	ENSG00000166938.12	15	66293217	66333898	0.00374331	0.00406189	0.357967	16827	0.711959	No
Liver	205	TIPIN	ENSG00000075131.9	15	66336206	66386746	-0.00594351	0.00602574	0.325262	16827	0.687882	No
Liver	205	MAP2K1	ENSG00000169032.9	15	66386817	66492312	-0.00171427	0.0062244	0.783311	16827	0.931935	No
Liver	205	SNAPC5	ENSG00000174446.12	15	66493468	66497813	-0.00330372	0.00426759	0.439845	16827	0.762181	No
Liver	205	RPL4	ENSG00000174444.14	15	66498015	66524532	-0.0177433	0.0040866	2.33575e-05	16827	0.00811959	Yes
Liver	205	ZWILCH	ENSG00000174442.11	15	66504959	66550128	0.00566572	0.00488873	0.247993	16827	0.620886	No
Liver	205	LCTL	ENSG00000188501.11	15	66547179	66565979	0.00381694	0.0167371	0.81986	16827	0.94566	No
Liver	205	LINC01169	ENSG00000259471.1	15	66582190	66685794	0.0346032	0.021244	0.105065	16827	0.439657	No
Liver	205	SMAD6	ENSG00000137834.14	15	66702228	66782848	0.00157367	0.00726137	0.82867	16827	0.949154	No
Liver	205	SMAD3	ENSG00000166949.15	15	67065845	67195195	0.00193752	0.00401403	0.629895	16827	0.866332	No
Liver	205	AAGAB	ENSG00000103591.12	15	67201033	67254736	0.0120627	0.00281984	3.03792e-05	16827	0.00881363	Yes
Liver	205	IQCH	ENSG00000103599.19	15	67254800	67502260	0.011667	0.00926618	0.209598	16827	0.583919	No
Liver	205	IQCH-AS1	ENSG00000259673.5	15	67403619	67521684	-0.0119739	0.0053688	0.0269449	16827	0.250211	No
Liver	205	C15orf61	ENSG00000189227.5	15	67521068	67530143	-0.0100485	0.00519581	0.0546601	16827	0.337281	No
Liver	205	RP11-502I4.3	ENSG00000270964.1	15	67541072	67542604	-0.0149446	0.00871318	0.088007	16827	0.408522	No
Liver	205	MAP2K5	ENSG00000137764.19	15	67542709	67807123	-0.00773752	0.00327673	0.0192596	16827	0.212931	No
Liver	205	SKOR1	ENSG00000188779.10	15	67819704	67834309	0.00300005	0.0149613	0.841296	16827	0.954198	No
Liver	205	PIAS1	ENSG00000033800.13	15	68054179	68198603	-0.00247826	0.00336812	0.462794	16827	0.777269	No
Liver	205	CALML4	ENSG00000129007.14	15	68193847	68206110	-0.000635723	0.00576704	0.912345	16827	0.977835	No
Liver	205	CLN6	ENSG00000128973.12	15	68206992	68257131	0.00102322	0.00375513	0.785555	16827	0.932853	No
Liver	205	FEM1B	ENSG00000169018.5	15	68277803	68295865	0.00496677	0.0030669	0.107067	16827	0.443313	No
Liver	205	ITGA11	ENSG00000137809.16	15	68296533	68432162	0.0153482	0.00799787	0.0565358	16827	0.342327	No
Liver	205	CORO2B	ENSG00000103647.12	15	68578969	68727806	0.0185436	0.00950221	0.0525232	16827	0.332759	No
Liver	205	ANP32A	ENSG00000140350.15	15	68778535	68820895	0.000804677	0.00326119	0.805383	16827	0.939558	No
Liver	205	SPESP1	ENSG00000258484.3	15	68818221	68946811	-0.0388429	0.0213432	0.070405	16827	0.373253	No
Liver	205	EWSAT1	ENSG00000212766.9	15	69072926	69095820	-0.0147057	0.0130785	0.262311	16827	0.63601	No
Liver	205	GLCE	ENSG00000138604.9	15	69160584	69272217	0.00285533	0.00553986	0.606884	16827	0.855655	No
Liver	205	PAQR5	ENSG00000137819.13	15	69298947	69407780	-0.00534895	0.00971377	0.582541	16827	0.844672	No
Liver	205	KIF23	ENSG00000137807.13	15	69415994	69448427	0.00921576	0.0138825	0.507628	16827	0.806493	No
Liver	205	RPLP1	ENSG00000137818.11	15	69452784	69456194	-0.00901848	0.00412993	0.0302574	16827	0.26504	No
Liver	205	DRAIC	ENSG00000245750.7	15	69463026	69571440	0.0187745	0.0129688	0.149421	16827	0.511213	No
Liver	205	RP11-279F6.2	ENSG00000259457.1	15	69564724	69565790	0.0223465	0.021462	0.29915	16827	0.666753	No
Liver	205	PCAT29	ENSG00000259641.5	15	69592129	69695750	0.000342345	0.021655	0.987404	16827	0.996816	No
Liver	205	TLE3	ENSG00000140332.15	15	70047790	70098176	0.00266573	0.00829194	0.74821	16827	0.919122	No
Liver	205	UACA	ENSG00000137831.14	15	70654554	70763593	-0.00575081	0.00452025	0.204905	16827	0.579874	No
Liver	205	LARP6	ENSG00000166173.10	15	70829130	70854159	0.0021711	0.0078557	0.782574	16827	0.931935	No
Liver	205	LRRC49	ENSG00000137821.11	15	70853239	71053657	0.0158182	0.0112137	0.160056	16827	0.524798	No
Liver	205	THAP10	ENSG00000129028.8	15	70881342	70892442	-0.00887206	0.00810554	0.275145	16827	0.64844	No
Liver	205	THSD4	ENSG00000187720.14	15	71096952	71783383	0.00233207	0.00696731	0.738222	16827	0.914487	No
Liver	205	NR2E3	ENSG00000278570.4	15	71792638	71818259	0.00610091	0.0178146	0.732393	16827	0.91233	No
Liver	205	MYO9A	ENSG00000066933.15	15	71822456	72118577	-0.00213333	0.00453994	0.638983	16827	0.870365	No
Liver	205	SENP8	ENSG00000166192.14	15	72114258	72143688	-0.0138712	0.00761367	0.0701067	16827	0.372822	No
Liver	205	PKM	ENSG00000067225.17	15	72199029	72231822	-0.00391851	0.00433282	0.366984	16827	0.718803	No
Liver	205	PARP6	ENSG00000137817.16	15	72241181	72272999	0.0154461	0.00695298	0.0275429	16827	0.253259	No
Liver	205	CELF6	ENSG00000140488.15	15	72284727	72320129	-0.00409772	0.00837646	0.625289	16827	0.864067	No
Liver	205	HEXA	ENSG00000213614.9	15	72340919	72376112	-0.00622183	0.0031744	0.0515137	16827	0.331101	No
Liver	205	RP11-1007O24.3	ENSG00000261423.1	15	72409374	72475168	0.00335066	0.00794901	0.673871	16827	0.886361	No
Liver	205	RP11-1007O24.2	ENSG00000261187.1	15	72465128	72466262	-0.00372751	0.00789231	0.637278	16827	0.869776	No
Liver	205	ARIH1	ENSG00000166233.14	15	72496791	72602985	0.000454258	0.00190592	0.811883	16827	0.942862	No
Liver	205	RP11-1006G14.2	ENSG00000259783.5	15	72608494	72636919	0.0225541	0.0183275	0.220045	16827	0.59535	No
Liver	205	RP11-1006G14.1	ENSG00000260672.1	15	72615810	72618250	0.0308904	0.0184238	0.0953174	16827	0.424201	No
Liver	205	GOLGA6B	ENSG00000215186.6	15	72654738	72666394	-0.0199045	0.0221302	0.369608	16827	0.720076	No
Liver	205	BBS4	ENSG00000140463.13	15	72686179	72738476	0.00460456	0.00326013	0.159535	16827	0.524417	No
Liver	205	ADPGK	ENSG00000159322.17	15	72751369	72785846	-0.00428759	0.00234311	0.0688964	16827	0.369685	No
Liver	205	NEO1	ENSG00000067141.16	15	73051710	73305206	0.000706647	0.0040897	0.86301	16827	0.963244	No
Liver	205	NPTN	ENSG00000156642.16	15	73560015	73634134	-0.00534502	0.00339821	0.117472	16827	0.46082	No
Liver	205	CD276	ENSG00000103855.17	15	73683966	73714518	0.0194454	0.00743775	0.00968238	16827	0.155011	No
Liver	205	C15orf59	ENSG00000205363.5	15	73735431	73752747	0.0284562	0.0136383	0.0383199	16827	0.291163	No
Liver	205	LOXL1	ENSG00000129038.15	15	73925989	73952137	0.00661934	0.0092702	0.476109	16827	0.785553	No
Liver	205	STOML1	ENSG00000067221.13	15	73978923	73994622	-0.00526523	0.00442933	0.236091	16827	0.610245	No
Liver	205	PML	ENSG00000140464.19	15	73994673	74047812	-0.000481085	0.00455626	0.916025	16827	0.978912	No
Liver	205	GOLGA6A	ENSG00000159289.6	15	74069857	74082550	0.00247311	0.0194763	0.899096	16827	0.975878	No
Liver	205	ISLR	ENSG00000129009.12	15	74173671	74176872	0.00948513	0.00732912	0.197238	16827	0.571046	No
Liver	205	CYP11A1	ENSG00000140459.17	15	74337759	74366206	-0.00176634	0.0115279	0.878391	16827	0.969595	No
Liver	205	SEMA7A	ENSG00000138623.9	15	74409289	74434467	-0.0201896	0.00931468	0.0314879	16827	0.268064	No
Liver	205	UBL7	ENSG00000138629.15	15	74445977	74461182	-0.0061467	0.00277167	0.027807	16827	0.254575	No
Liver	205	ARID3B	ENSG00000179361.17	15	74541177	74598131	0.0047193	0.00432221	0.276325	16827	0.649948	No
Liver	205	CLK3	ENSG00000179335.18	15	74598500	74645414	-8.47762e-05	0.00259277	0.973952	16827	0.994382	No
Liver	205	EDC3	ENSG00000179151.11	15	74630558	74696292	0.000896809	0.00268327	0.738595	16827	0.914588	No
Liver	205	CYP1A1	ENSG00000140465.13	15	74719542	74725610	-0.0510665	0.026272	0.0534577	16827	0.335083	No
Liver	205	CYP1A2	ENSG00000140505.6	15	74748844	74756202	-0.0416628	0.0239222	0.083259	16827	0.397593	No
Liver	205	CSK	ENSG00000103653.16	15	74782057	74803198	0.00213734	0.00433946	0.622931	16827	0.863459	No
Liver	205	CPLX3	ENSG00000213578.5	15	74826547	74831802	-0.00734547	0.0245482	0.765107	16827	0.926613	No
Liver	205	ULK3	ENSG00000140474.12	15	74836116	74843197	0.00246432	0.00375737	0.512736	16827	0.80944	No
Liver	205	SCAMP2	ENSG00000140497.16	15	74843730	74873365	-0.00301401	0.00270763	0.267102	16827	0.640326	No
Liver	205	MPI	ENSG00000178802.17	15	74890005	74899986	-0.0109139	0.00443986	0.0148957	16827	0.189313	No
Liver	205	FAM219B	ENSG00000178761.14	15	74902220	74907121	0.00259013	0.00437535	0.554594	16827	0.829408	No
Liver	205	COX5A	ENSG00000178741.11	15	74919791	74938168	-0.00662203	0.00381866	0.0845804	16827	0.401132	No
Liver	205	RPP25	ENSG00000178718.6	15	74954416	74957218	0.00836592	0.00612546	0.17369	16827	0.541236	No
Liver	205	SCAMP5	ENSG00000198794.11	15	74957465	75021496	0.0347536	0.020406	0.0902447	16827	0.413548	No
Liver	205	PPCDC	ENSG00000138621.11	15	75023555	75117462	0.00665789	0.00432746	0.125649	16827	0.472211	No
Liver	205	C15orf39	ENSG00000167173.18	15	75195643	75212169	0.00602171	0.00508234	0.237621	16827	0.611665	No
Liver	205	COMMD4	ENSG00000140365.15	15	75335891	75343224	-0.00290926	0.00304544	0.340694	16827	0.699441	No
Liver	205	NEIL1	ENSG00000140398.13	15	75347162	75357114	0.00481784	0.00309925	0.121789	16827	0.465444	No
Liver	205	MAN2C1	ENSG00000140400.16	15	75358201	75368154	-0.00145658	0.00463186	0.753522	16827	0.921811	No
Liver	205	RP11-817O13.8	ENSG00000260274.1	15	75368199	75369378	-0.000968998	0.00581644	0.867872	16827	0.964804	No
Liver	205	SIN3A	ENSG00000169375.15	15	75369585	75455842	0.00270102	0.00332218	0.41726	16827	0.749324	No
Liver	205	PTPN9	ENSG00000169410.9	15	75463251	75579289	-0.0118419	0.00494936	0.0177406	16827	0.203893	No
