## Supplementary Tables for "BMI Interacts with the Genome to Regulate Gene Expression Globally, with Emphasis in the Brain and Gut" (part 65 of 276)

### Sheet: S1 BMI DE Analyses (continued)
BMI-DE Gene Analyses: The statistics for the association of BMI predicting gene GTEx mRNA expression, correcting for PCs1-20. Mapped using gencode.v26.GRCh38.genes.gtf Includes every gene tested in each tissue tissue:GTEx tissue sample_size_tissue=The number of samples used in association analysis for each tissue gene_name: HGNC or MGI-approved gene symbols mapped to the GENCODE genes by the Ensembl xref pipeline start: gene start position end: gene end position
Liver	205	SNUPN	ENSG00000169371.13	15	75598083	75626469	-0.00630485	0.00316803	0.0480638	16827	0.320558	No
Liver	205	IMP3	ENSG00000177971.8	15	75639240	75647905	-0.000206999	0.00384253	0.957097	16827	0.98905	No
Liver	205	SNX33	ENSG00000173548.8	15	75648707	75662301	-0.000376268	0.00461277	0.935077	16827	0.982365	No
Liver	205	CSPG4	ENSG00000173546.7	15	75674322	75712848	0.0186084	0.00815216	0.0236023	16827	0.234615	No
Liver	205	ODF3L1	ENSG00000182950.2	15	75723977	75727669	-0.00601844	0.0247658	0.808267	16827	0.941356	No
Liver	205	UBE2Q2	ENSG00000140367.11	15	75843285	75901078	0.00511184	0.00566082	0.367702	16827	0.71903	No
Liver	205	FBXO22	ENSG00000167196.13	15	75903859	75940935	0.0045674	0.00298438	0.127636	16827	0.477201	No
Liver	205	NRG4	ENSG00000169752.16	15	75942511	76059795	0.0132165	0.0111929	0.239217	16827	0.613239	No
Liver	205	TMEM266	ENSG00000169758.12	15	76059837	76229121	0.0113646	0.00817257	0.166043	16827	0.531282	No
Liver	205	ETFA	ENSG00000140374.15	15	76215355	76311472	-0.00648267	0.00394977	0.102457	16827	0.436025	No
Liver	205	SCAPER	ENSG00000140386.12	15	76347904	76905444	-0.00538221	0.00520389	0.302376	16827	0.669089	No
Liver	205	RCN2	ENSG00000117906.13	15	76931619	76954392	0.00276515	0.00397418	0.48745	16827	0.792365	No
Liver	205	PSTPIP1	ENSG00000140368.12	15	76993359	77037332	0.0104704	0.00627511	0.0969159	16827	0.426465	No
Liver	205	TSPAN3	ENSG00000140391.14	15	77041404	77083984	0.0185387	0.00540324	0.000743246	16827	0.0468863	Yes
Liver	205	PEAK1	ENSG00000173517.10	15	77100656	77420144	0.0108693	0.00390073	0.00589025	16827	0.12371	No
Liver	205	HMG20A	ENSG00000140382.14	15	77420412	77485607	0.00712716	0.00338687	0.0367134	16827	0.286256	No
Liver	205	RP11-307C19.2	ENSG00000259420.5	15	77568970	77608888	-0.0484499	0.0230955	0.0372952	16827	0.288271	No
Liver	205	LINGO1	ENSG00000169783.12	15	77613027	77820900	0.0083528	0.00943758	0.377287	16827	0.724149	No
Liver	205	TBC1D2B	ENSG00000167202.11	15	77984036	78077724	7.40496e-05	0.00539892	0.989072	16827	0.996816	No
Liver	205	CIB2	ENSG00000136425.12	15	78104910	78131497	-0.00445766	0.0147412	0.762695	16827	0.925831	No
Liver	205	IDH3A	ENSG00000166411.13	15	78131545	78171949	0.00127145	0.00434197	0.769986	16827	0.928786	No
Liver	205	ACSBG1	ENSG00000103740.9	15	78167468	78245688	0.00794376	0.0110081	0.471444	16827	0.782203	No
Liver	205	DNAJA4	ENSG00000140403.12	15	78264157	78282196	-0.0166032	0.0111083	0.136723	16827	0.492324	No
Liver	205	WDR61	ENSG00000140395.8	15	78277835	78299700	-0.00496324	0.00267464	0.0651092	16827	0.361718	No
Liver	205	IREB2	ENSG00000136381.12	15	78437431	78501456	0.00608548	0.00247981	0.0150628	16827	0.190144	No
Liver	205	HYKK	ENSG00000188266.13	15	78507564	78537372	0.000233873	0.00542268	0.965646	16827	0.991731	No
Liver	205	PSMA4	ENSG00000041357.15	15	78540405	78552419	-0.00206718	0.00306303	0.500603	16827	0.802214	No
Liver	205	ADAMTS7	ENSG00000136378.14	15	78759203	78811431	0.00481488	0.00764773	0.529753	16827	0.817437	No
Liver	205	MORF4L1	ENSG00000185787.14	15	78810487	78898133	-0.00416569	0.00199782	0.0384464	16827	0.291544	No
Liver	205	CTSH	ENSG00000103811.15	15	78921058	78949574	-0.000429393	0.00616953	0.944589	16827	0.984124	No
Liver	205	TMED3	ENSG00000166557.12	15	79311062	79427432	-0.000313054	0.00695432	0.964144	16827	0.991599	No
Liver	205	RP11-38G5.2	ENSG00000259548.1	15	79832466	79833554	0.023403	0.0166511	0.161571	16827	0.526481	No
Liver	205	MTHFS	ENSG00000136371.10	15	79833585	79897379	-0.00122906	0.00468639	0.793415	16827	0.93645	No
Liver	205	RP11-38G5.4	ENSG00000261229.6	15	79843547	79844304	0.0260173	0.0110122	0.0191977	16827	0.212387	No
Liver	205	ST20	ENSG00000180953.11	15	79898840	79915256	-0.0055776	0.00746415	0.455871	16827	0.772656	No
Liver	205	BCL2A1	ENSG00000140379.7	15	79960889	79971446	-0.00909877	0.0109886	0.408737	16827	0.744765	No
Liver	205	ZFAND6	ENSG00000086666.18	15	80059568	80138393	0.00343704	0.00291406	0.239744	16827	0.614216	No
Liver	205	FAH	ENSG00000103876.11	15	80152490	80186946	0.00394135	0.00467244	0.400032	16827	0.738498	No
Liver	205	RP11-2E17.2	ENSG00000259967.1	15	80165923	80166980	0.0335406	0.0220743	0.130378	16827	0.481858	No
Liver	205	LINC01314	ENSG00000259417.2	15	80195484	80252213	0.0024742	0.00894294	0.78235	16827	0.931935	No
Liver	205	ARNT2	ENSG00000172379.20	15	80404351	80597937	2.58179e-05	0.00979143	0.997899	16827	0.999572	No
Liver	205	ABHD17C	ENSG00000136379.11	15	80679684	80755621	-0.00448519	0.00842479	0.595109	16827	0.85049	No
Liver	205	CEMIP	ENSG00000103888.16	15	80779343	80951776	-0.0121217	0.0122651	0.324309	16827	0.686963	No
Liver	205	MESDC2	ENSG00000117899.10	15	80946289	80989878	-0.00486964	0.00286439	0.0908178	16827	0.415047	No
Liver	205	RP11-775C24.3	ENSG00000260619.1	15	80990804	80993258	-0.0250122	0.023121	0.280768	16827	0.654079	No
Liver	205	RP11-775C24.5	ENSG00000277782.1	15	80999593	80999981	-0.0442298	0.013552	0.00131227	16827	0.0623771	No
Liver	205	MESDC1	ENSG00000140406.3	15	81000944	81005788	-0.0121548	0.00589909	0.0407703	16827	0.299385	No
Liver	205	CFAP161	ENSG00000156206.13	15	81007033	81149175	-0.0434636	0.0232742	0.0634364	16827	0.357512	No
Liver	205	IL16	ENSG00000172349.17	15	81159575	81314058	-0.00454307	0.0051938	0.382878	16827	0.726997	No
Liver	205	STARD5	ENSG00000172345.13	15	81318409	81324183	-0.00527989	0.00826603	0.523787	16827	0.814129	No
Liver	205	TMC3	ENSG00000188869.12	15	81331217	81374213	-0.00693589	0.0130173	0.594804	16827	0.85049	No
Liver	205	CTD-2240J17.2	ENSG00000278029.1	15	81392759	81393384	-0.0213339	0.0108759	0.0513288	16827	0.330698	No
Liver	205	CTD-2240J17.3	ENSG00000278448.1	15	81393625	81394082	0.0147081	0.0143484	0.306685	16827	0.673195	No
Liver	205	CTD-2240J17.4	ENSG00000275995.1	15	81403026	81403570	-0.0167641	0.0139319	0.23042	16827	0.605919	No
Liver	205	CTD-2240J17.1	ENSG00000259372.2	15	81410517	81419127	-0.00783755	0.0110904	0.480655	16827	0.787354	No
Liver	205	CTD-2034I4.2	ENSG00000259594.5	15	81554003	81696780	-0.0371797	0.0210742	0.0793628	16827	0.391509	No
Liver	205	MEX3B	ENSG00000183496.5	15	82041778	82046141	0.0140564	0.0105752	0.185439	16827	0.557809	No
Liver	205	EFL1	ENSG00000140598.13	15	82130230	82262763	-3.49826e-05	0.00454612	0.993869	16827	0.998378	No
Liver	205	SAXO2	ENSG00000188659.9	15	82262810	82284930	0.0115727	0.019345	0.550427	16827	0.826894	No
Liver	205	GOLGA6L10	ENSG00000278662.4	15	82339998	82349475	0.0150489	0.0141906	0.290321	16827	0.660939	No
Liver	205	GOLGA6L9	ENSG00000197978.9	15	82430020	82436762	-0.00199823	0.0100354	0.842392	16827	0.954734	No
Liver	205	RPS17	ENSG00000182774.10	15	82536753	82540564	-0.0115657	0.00472822	0.0153869	16827	0.192074	No
Liver	205	FSD2	ENSG00000186628.12	15	82755362	82806070	-0.0110919	0.00730551	0.130666	16827	0.482066	No
Liver	205	WHAMM	ENSG00000156232.7	15	82809628	82836108	-0.0017216	0.0046368	0.71085	16827	0.90197	No
Liver	205	HOMER2	ENSG00000103942.12	15	82836946	82986153	0.00447317	0.00419947	0.2882	16827	0.658816	No
Liver	205	FAM103A1	ENSG00000169612.3	15	82986207	82991057	-0.00723102	0.0039806	0.07092	16827	0.374358	No
Liver	205	C15orf40	ENSG00000169609.13	15	82988441	83011641	-0.0140451	0.0039399	0.000464523	16827	0.0352096	Yes
Liver	205	BTBD1	ENSG00000064726.9	15	83016422	83067334	0.00297174	0.00265543	0.264556	16827	0.6378	No
Liver	205	TM6SF1	ENSG00000136404.15	15	83107407	83144854	-0.014774	0.0160454	0.358389	16827	0.71203	No
Liver	205	RP11-382A20.3	ENSG00000166503.8	15	83112738	83208018	-0.00174543	0.00492693	0.72355	16827	0.908256	No
Liver	205	ADAMTSL3	ENSG00000156218.12	15	83654086	84039842	-0.00442454	0.00532807	0.407383	16827	0.743761	No
Liver	205	GOLGA6L4	ENSG00000184206.11	15	84235773	84245368	-0.0045927	0.0223219	0.837216	16827	0.953016	No
Liver	205	ZSCAN2	ENSG00000176371.13	15	84600986	84627796	0.00584256	0.00443911	0.189768	16827	0.562287	No
Liver	205	WDR73	ENSG00000177082.12	15	84639281	84654343	0.00234531	0.00612665	0.702308	16827	0.898595	No
Liver	205	NMB	ENSG00000197696.9	15	84655129	84658563	-0.0135323	0.00823036	0.101853	16827	0.435166	No
Liver	205	SEC11A	ENSG00000140612.13	15	84669538	84716716	-0.0103139	0.00268978	0.000172957	16827	0.021719	Yes
Liver	205	ZNF592	ENSG00000166716.9	15	84748635	84806432	0.00121906	0.0030748	0.692222	16827	0.89339	No
Liver	205	ALPK3	ENSG00000136383.6	15	84816680	84873482	-0.00350374	0.0113942	0.75881	16827	0.92445	No
Liver	205	SLC28A1	ENSG00000156222.11	15	84884654	84945796	-0.0181899	0.00716192	0.0119231	16827	0.172964	No
Liver	205	PDE8A	ENSG00000073417.14	15	84980440	85139145	0.00248929	0.00324474	0.443965	16827	0.765095	No
Liver	205	AKAP13	ENSG00000170776.21	15	85380571	85749358	0.00527671	0.00407841	0.197359	16827	0.571062	No
Liver	205	KLHL25	ENSG00000183655.12	15	85759323	85795030	0.025666	0.00780915	0.00121539	16827	0.0603879	No
Liver	205	NTRK3	ENSG00000140538.16	15	87859751	88256768	0.0254158	0.010852	0.0202549	16827	0.218957	No
Liver	205	MRPL46	ENSG00000259494.1	15	88459476	88467419	-0.00749609	0.00426641	0.0805903	16827	0.393641	No
Liver	205	MRPS11	ENSG00000181991.15	15	88467453	88480773	0.00169758	0.00352038	0.630229	16827	0.86634	No
Liver	205	DET1	ENSG00000140543.14	15	88494440	88546675	-0.0110816	0.00448427	0.0143805	16827	0.187347	No
Liver	205	AEN	ENSG00000181026.14	15	88621296	88632282	0.00277748	0.00714248	0.697826	16827	0.89677	No
Liver	205	ISG20	ENSG00000172183.14	15	88636153	88656483	-0.0130077	0.00715706	0.0707824	16827	0.374075	No
Liver	205	HAPLN3	ENSG00000140511.11	15	88877288	88895626	-0.0230952	0.0109346	0.036033	16827	0.28426	No
Liver	205	MFGE8	ENSG00000140545.14	15	88898683	88913411	0.0040194	0.00666868	0.547436	16827	0.825199	No
Liver	205	ABHD2	ENSG00000140526.17	15	89087459	89202360	0.0236748	0.00732753	0.00146313	16827	0.064287	No
Liver	205	FANCI	ENSG00000140525.17	15	89243949	89317261	0.00776077	0.00545331	0.156401	16827	0.520013	No
Liver	205	POLG	ENSG00000140521.12	15	89316305	89334861	0.00209725	0.00339818	0.53789	16827	0.820725	No
Liver	205	RHCG	ENSG00000140519.12	15	89471398	89496613	0.0412029	0.0174974	0.019592	16827	0.215192	No
Liver	205	TICRR	ENSG00000140534.13	15	89575482	89631056	0.0208172	0.0109769	0.0594758	16827	0.349601	No
Liver	205	KIF7	ENSG00000166813.14	15	89608789	89655451	0.0139833	0.00790332	0.0785105	16827	0.389396	No
Liver	205	PLIN1	ENSG00000166819.11	15	89664365	89679427	0.0346101	0.0140104	0.0144155	16827	0.187602	No
Liver	205	PEX11A	ENSG00000166821.8	15	89677764	89690783	0.00749757	0.00738094	0.311065	16827	0.676319	No
Liver	205	MESP1	ENSG00000166823.5	15	89748661	89751310	0.00475885	0.00840613	0.572009	16827	0.837977	No
Liver	205	MESP2	ENSG00000188095.4	15	89760591	89778754	-0.00559361	0.0218261	0.798022	16827	0.937913	No
Liver	205	ANPEP	ENSG00000166825.13	15	89784889	89815401	-0.00286513	0.00470813	0.543579	16827	0.823807	No
Liver	205	AP3S2	ENSG00000157823.16	15	89830599	89894638	-0.000111964	0.0036971	0.975873	16827	0.994972	No
Liver	205	ARPIN	ENSG00000242498.7	15	89895006	89912956	0.00927502	0.00408813	0.02445	16827	0.238504	No
Liver	205	ZNF710	ENSG00000140548.9	15	90001392	90081438	0.011656	0.00610848	0.057934	16827	0.345795	No
Liver	205	IDH2	ENSG00000182054.9	15	90083045	90102504	0.00535655	0.00559389	0.339543	16827	0.69857	No
Liver	205	SEMA4B	ENSG00000185033.14	15	90160604	90229676	0.00490878	0.00671927	0.465986	16827	0.778516	No
Liver	205	CIB1	ENSG00000185043.10	15	90229975	90233703	-0.00204646	0.00397302	0.607112	16827	0.855673	No
Liver	205	GDPGP1	ENSG00000183208.12	15	90233808	90245811	-0.00376186	0.00623663	0.54713	16827	0.825199	No
Liver	205	TTLL13P	ENSG00000213471.9	15	90249530	90265482	-0.0148091	0.010807	0.172262	16827	0.539183	No
Liver	205	NGRN	ENSG00000182768.8	15	90265659	90278141	0.00339297	0.00269084	0.208938	16827	0.583901	No
Liver	205	ZNF774	ENSG00000196391.10	15	90352245	90369146	0.00955445	0.00641285	0.137974	16827	0.494266	No
Liver	205	IQGAP1	ENSG00000140575.12	15	90388218	90502243	-0.00138714	0.00362391	0.70233	16827	0.898595	No
Liver	205	CRTC3	ENSG00000140577.15	15	90529925	90645345	0.00200061	0.00367186	0.586521	16827	0.846794	No
Liver	205	BLM	ENSG00000197299.10	15	90717327	90816165	0.0227104	0.00998263	0.024066	16827	0.236883	No
Liver	205	FURIN	ENSG00000140564.11	15	90868592	90883458	0.0135079	0.00476527	0.00510312	16827	0.11269	No
Liver	205	FES	ENSG00000182511.11	15	90883695	90895776	-0.000206172	0.0073906	0.977775	16827	0.995288	No
Liver	205	MAN2A2	ENSG00000196547.14	15	90902218	90922584	0.00802727	0.00415899	0.0551404	16827	0.338485	No
Liver	205	HDDC3	ENSG00000184508.10	15	90929964	90932569	0.00471029	0.00438165	0.283789	16827	0.656129	No
Liver	205	UNC45A	ENSG00000140553.17	15	90933977	90954093	-0.000200432	0.00277755	0.942552	16827	0.983923	No
Liver	205	RCCD1	ENSG00000166965.12	15	90955796	90963125	-0.000550554	0.00413247	0.894161	16827	0.97518	No
Liver	205	PRC1	ENSG00000198901.13	15	90966038	90995629	0.00906724	0.00769902	0.24044	16827	0.614504	No
Liver	205	VPS33B	ENSG00000184056.14	15	90998416	91022603	0.00404172	0.00296215	0.174099	16827	0.542111	No
Liver	205	SV2B	ENSG00000185518.11	15	91099950	91301309	0.0308503	0.0207217	0.138263	16827	0.494647	No
Liver	205	SLCO3A1	ENSG00000176463.13	15	91853695	92172019	-0.00223453	0.00497599	0.653918	16827	0.876422	No
Liver	205	LINC00930	ENSG00000258647.5	15	92567818	92572042	-0.0259764	0.0210923	0.219695	16827	0.595261	No
Liver	205	FAM174B	ENSG00000185442.12	15	92617443	92809884	-0.0315726	0.0102338	0.00235034	16827	0.0775474	No
Liver	205	CHD2	ENSG00000173575.20	15	92900189	93028005	0.00308595	0.00286466	0.282788	16827	0.655246	No
Liver	205	RGMA	ENSG00000182175.13	15	93035273	93089204	0.042122	0.0110607	0.000190849	16827	0.022464	Yes
Liver	205	LINC02207	ENSG00000258476.5	15	93863109	93878356	0.023271	0.0216252	0.283296	16827	0.655966	No
Liver	205	MCTP2	ENSG00000140563.14	15	94231538	94483952	0.0249862	0.00972556	0.0109924	16827	0.165004	No
Liver	205	LINC01197	ENSG00000248441.6	15	95209099	95327129	-0.000363265	0.00751071	0.961477	16827	0.990234	No
Liver	205	CTD-2536I1.3	ENSG00000273923.1	15	95225326	95225864	0.000699317	0.0208755	0.973313	16827	0.994251	No
Liver	205	LINC00924	ENSG00000259134.5	15	95433095	95507847	-0.0160219	0.0112823	0.157283	16827	0.520574	No
Liver	205	RP11-236L14.2	ENSG00000273771.1	15	96080713	96084584	0.00380631	0.0118551	0.748525	16827	0.919307	No
Liver	205	RP11-327J17.9	ENSG00000277135.1	15	96139472	96140452	-0.000215472	0.013093	0.986888	16827	0.996816	No
Liver	205	RP11-327J17.2	ENSG00000259359.1	15	96171581	96174339	-0.00468306	0.0139613	0.737684	16827	0.914487	No
Liver	205	NR2F2	ENSG00000185551.14	15	96325938	96340263	-0.000207274	0.00386391	0.957278	16827	0.989077	No
Liver	205	RP11-262A16.1	ENSG00000275322.1	15	96342953	96345651	0.00338817	0.0156734	0.829094	16827	0.949446	No
Liver	205	RP11-522B15.3	ENSG00000259275.2	15	96354237	96403803	-0.00486001	0.00935503	0.604035	16827	0.85436	No
Liver	205	SPATA8	ENSG00000185594.4	15	96783389	96785615	0.0104268	0.025024	0.677408	16827	0.88739	No
Liver	205	RP11-461F11.3	ENSG00000259582.3	15	97541640	97560702	0.0331818	0.0256838	0.198009	16827	0.571904	No
Liver	205	LINC00923	ENSG00000251209.7	15	97572185	97874550	-0.0132907	0.0244711	0.587709	16827	0.847246	No
Liver	205	ARRDC4	ENSG00000140450.8	15	97960698	97973838	0.0169254	0.00901197	0.0619583	16827	0.354551	No
Liver	205	FAM169B	ENSG00000283597.2	15	98437162	98547728	-0.00447833	0.0167085	0.788981	16827	0.934481	No
Liver	205	IGF1R	ENSG00000140443.13	15	98648971	98964530	-0.00474984	0.00545108	0.384701	16827	0.728136	No
Liver	205	SYNM	ENSG00000182253.14	15	99098217	99135593	0.0138395	0.00698862	0.0491689	16827	0.324713	No
Liver	205	TTC23	ENSG00000103852.12	15	99136323	99251223	-0.00414915	0.0040788	0.310378	16827	0.675995	No
Liver	205	LRRC28	ENSG00000168904.14	15	99251362	99390729	-0.00489222	0.00419825	0.245415	16827	0.618812	No
Liver	205	RP11-20G13.5	ENSG00000274294.1	15	99416584	99417204	-0.0199528	0.020425	0.329919	16827	0.690637	No
Liver	205	MEF2A	ENSG00000068305.17	15	99565417	99715696	-0.00331098	0.00310814	0.288162	16827	0.658816	No
Liver	205	LYSMD4	ENSG00000183060.15	15	99716467	99733561	-0.00443529	0.00765497	0.563032	16827	0.833844	No
Liver	205	CTD-2054N24.2	ENSG00000259363.5	15	99807023	99877148	0.0304341	0.021358	0.155874	16827	0.519724	No
Liver	205	ADAMTS17	ENSG00000140470.13	15	99971589	100342005	-0.000529595	0.0112883	0.962632	16827	0.990786	No
Liver	205	SPATA41	ENSG00000189419.6	15	100344457	100349655	-0.0161645	0.0113479	0.15602	16827	0.519768	No
Liver	205	RP11-526I2.5	ENSG00000270127.2	15	100547765	100550153	0.0133789	0.0170862	0.434625	16827	0.759165	No
Liver	205	LINS1	ENSG00000140471.16	15	100564692	100603214	-0.00241215	0.00336392	0.474248	16827	0.784508	No
Liver	205	ASB7	ENSG00000183475.12	15	100603010	100651705	0.0036642	0.00313413	0.243873	16827	0.618171	No
Liver	205	ALDH1A3	ENSG00000184254.16	15	100877714	100916626	0.02776	0.0147358	0.0611715	16827	0.353237	No
Liver	205	LRRK1	ENSG00000154237.12	15	100919284	101078254	0.00592133	0.00523543	0.25953	16827	0.633374	No
Liver	205	CHSY1	ENSG00000131873.5	15	101175723	101251932	-0.000242212	0.00397188	0.95144	16827	0.98688	No
Liver	205	SELENOS	ENSG00000131871.14	15	101270817	101277450	-0.00960709	0.00437325	0.0292923	16827	0.261465	No
Liver	205	SNRPA1	ENSG00000131876.16	15	101281510	101295255	-0.00316844	0.00423794	0.45564	16827	0.772635	No
Liver	205	PCSK6	ENSG00000140479.16	15	101297142	101525202	0.00773385	0.00657158	0.240779	16827	0.614805	No
Liver	205	RP11-14C10.6	ENSG00000277210.3	15	101522597	101524739	0.00246468	0.013149	0.851522	16827	0.958179	No
Liver	205	RP11-14C10.4	ENSG00000282793.1	15	101527581	101528349	0.0141247	0.014008	0.314624	16827	0.679714	No
Liver	205	RP11-14C10.5	ENSG00000273585.1	15	101613676	101614339	-0.0396053	0.02325	0.0901805	16827	0.413548	No
Liver	205	TM2D3	ENSG00000184277.12	15	101621444	101652391	-0.00612844	0.00437058	0.162549	16827	0.52671	No
Liver	205	TARSL2	ENSG00000185418.15	15	101653598	101724604	0.00431879	0.00396383	0.277344	16827	0.650391	No
Liver	205	POLR3K	ENSG00000161980.5	16	46407	51645	0.00452036	0.00472875	0.340368	16827	0.698979	No
Liver	205	SNRNP25	ENSG00000161981.10	16	53010	57669	0.00256952	0.00327579	0.433821	16827	0.758432	No
Liver	205	RHBDF1	ENSG00000007384.15	16	58059	76355	0.0125242	0.00555256	0.0252811	16827	0.242534	No
Liver	205	MPG	ENSG00000103152.11	16	77007	83256	-0.00402496	0.00410915	0.328621	16827	0.689766	No
Liver	205	NPRL3	ENSG00000103148.15	16	84274	138860	0.000511991	0.00297883	0.863725	16827	0.963325	No
Liver	205	HBM	ENSG00000206177.6	16	165978	166768	0.0206956	0.026294	0.432252	16827	0.757419	No
Liver	205	HBA2	ENSG00000188536.12	16	172847	173710	0.0313774	0.0182438	0.0871425	16827	0.406867	No
Liver	205	HBA1	ENSG00000206172.8	16	176680	177522	0.0193216	0.0195262	0.323715	16827	0.686448	No
Liver	205	HBQ1	ENSG00000086506.2	16	180453	181181	0.0481906	0.0240785	0.0468279	16827	0.315947	No
Liver	205	LA16c-OS12.2	ENSG00000268836.1	16	185748	186294	-0.00728107	0.0134449	0.588789	16827	0.847337	No
Liver	205	LUC7L	ENSG00000007392.16	16	188969	229463	0.00376731	0.00362718	0.300345	16827	0.667624	No
Liver	205	FAM234A	ENSG00000167930.15	16	234546	266125	-0.00130176	0.00325665	0.689826	16827	0.892468	No
Liver	205	RGS11	ENSG00000076344.15	16	268301	275940	0.00295303	0.00759107	0.697718	16827	0.89677	No
Liver	205	ARHGDIG	ENSG00000242173.8	16	271882	283010	0.0204764	0.0144838	0.159135	16827	0.524025	No
Liver	205	PDIA2	ENSG00000185615.15	16	283152	287215	-0.0125691	0.0152449	0.41074	16827	0.746223	No
Liver	205	AXIN1	ENSG00000103126.14	16	287440	352673	0.00334551	0.0032091	0.298551	16827	0.666365	No
Liver	205	MRPL28	ENSG00000086504.15	16	367384	370527	-0.0028139	0.00266444	0.292316	16827	0.662339	No
Liver	205	TMEM8A	ENSG00000129925.10	16	370773	384396	0.00199895	0.0035249	0.571345	16827	0.837446	No
Liver	205	NME4	ENSG00000103202.12	16	396725	400759	0.0020197	0.00542975	0.710346	16827	0.901741	No
Liver	205	DECR2	ENSG00000242612.6	16	401826	412487	0.00296111	0.00450882	0.512175	16827	0.809133	No
Liver	205	RAB11FIP3	ENSG00000090565.15	16	425619	523011	-0.000859329	0.00346618	0.804476	16827	0.939289	No
Liver	205	LINC00235	ENSG00000277142.1	16	525155	527407	-0.0228094	0.0128567	0.0777046	16827	0.387763	No
Liver	205	CAPN15	ENSG00000103326.11	16	527717	554636	0.00695028	0.00416188	0.0966319	16827	0.425995	No
Liver	205	PIGQ	ENSG00000007541.16	16	566995	584136	0.00898251	0.00368708	0.0157997	16827	0.194106	No
Liver	205	NHLRC4	ENSG00000257108.1	16	567564	569495	-0.0124363	0.0161159	0.4413	16827	0.762632	No
Liver	205	RAB40C	ENSG00000197562.9	16	589357	629272	0.00512502	0.00431694	0.236692	16827	0.611138	No
Liver	205	WFIKKN1	ENSG00000127578.6	16	630932	634116	0.0248631	0.0108566	0.0231546	16827	0.232412	No
Liver	205	METTL26	ENSG00000130731.15	16	634427	636366	-0.00195601	0.00324017	0.546808	16827	0.825199	No
Liver	205	MCRIP2	ENSG00000172366.19	16	636817	648472	0.010511	0.00461261	0.0238366	16827	0.235886	No
Liver	205	WDR90	ENSG00000161996.18	16	649325	667833	0.0104311	0.00458922	0.0241908	16827	0.237352	No
Liver	205	RHOT2	ENSG00000140983.13	16	668086	674174	0.0038131	0.00233312	0.103908	16827	0.437987	No
Liver	205	RHBDL1	ENSG00000103269.13	16	675666	678268	0.000993762	0.00835985	0.905506	16827	0.976574	No
Liver	205	STUB1	ENSG00000103266.10	16	680224	681603	0.00332522	0.00301145	0.270959	16827	0.644623	No
Liver	205	JMJD8	ENSG00000161999.11	16	681671	684439	0.00716975	0.00322183	0.0272779	16827	0.251648	No
Liver	205	WDR24	ENSG00000127580.15	16	684622	690444	-0.00158787	0.00310062	0.609189	16827	0.857308	No
Liver	205	FBXL16	ENSG00000127585.11	16	692555	705829	-0.0160387	0.0167227	0.338777	16827	0.697576	No
Liver	205	METRN	ENSG00000103260.8	16	715115	719655	0.012084	0.00586789	0.0408772	16827	0.299436	No
Liver	205	FAM173A	ENSG00000103254.9	16	720975	722581	0.00891454	0.00506003	0.0797803	16827	0.392418	No
Liver	205	CCDC78	ENSG00000162004.16	16	722602	726846	0.00889111	0.011737	0.449707	16827	0.768792	No
Liver	205	HAGHL	ENSG00000103253.17	16	726936	735525	0.00338801	0.00603669	0.575324	16827	0.839175	No
Liver	205	NARFL	ENSG00000103245.13	16	729753	741329	0.00547586	0.00271998	0.0455595	16827	0.312937	No
Liver	205	MSLN	ENSG00000102854.15	16	760762	768865	0.0183169	0.0278316	0.51128	16827	0.808436	No
Liver	205	RPUSD1	ENSG00000007376.7	16	784974	787981	0.0056262	0.00443068	0.205758	16827	0.580247	No
Liver	205	CHTF18	ENSG00000127586.16	16	788046	800737	0.00266273	0.00528636	0.615079	16827	0.860279	No
Liver	205	LMF1	ENSG00000103227.18	16	853634	970999	-0.00588212	0.00373567	0.11708	16827	0.46082	No
Liver	205	RP11-161M6.2	ENSG00000260807.6	16	975761	981596	0.0203555	0.00909466	0.0264149	16827	0.246941	No
Liver	205	SOX8	ENSG00000005513.9	16	981808	986979	0.00337466	0.0153958	0.826744	16827	0.948692	No
Liver	205	CACNA1H	ENSG00000196557.12	16	1153121	1221650	0.0512303	0.0153875	0.00105265	16827	0.0564105	No
Liver	205	TPSG1	ENSG00000116176.6	16	1221773	1225257	0.0293852	0.0229659	0.202337	16827	0.577758	No
Liver	205	TPSB2	ENSG00000197253.13	16	1227272	1230184	0.0883797	0.0212343	4.84768e-05	16827	0.0117895	Yes
Liver	205	TPSAB1	ENSG00000172236.16	16	1240696	1242554	0.0821426	0.0198898	5.51264e-05	16827	0.0128136	Yes
Liver	205	TPSD1	ENSG00000095917.13	16	1256059	1258998	0.0732776	0.0356576	0.0412969	16827	0.300834	No
Liver	205	RP11-616M22.7	ENSG00000260710.1	16	1294551	1299166	0.00759228	0.0168823	0.653447	16827	0.87607	No
Liver	205	UBE2I	ENSG00000103275.19	16	1309414	1327018	-0.00492714	0.00231253	0.0344554	16827	0.278339	No
Liver	205	BAIAP3	ENSG00000007516.13	16	1333601	1349239	0.00665417	0.00725045	0.359952	16827	0.713631	No
Liver	205	TSR3	ENSG00000007520.3	16	1349442	1351911	0.00350328	0.00297865	0.24107	16827	0.615272	No
Liver	205	GNPTG	ENSG00000090581.9	16	1351923	1363204	-0.000423916	0.00316097	0.893463	16827	0.974924	No
Liver	205	UNKL	ENSG00000059145.18	16	1364114	1414751	0.00538455	0.00664112	0.41854	16827	0.749871	No
Liver	205	C16orf91	ENSG00000174109.4	16	1419744	1420800	-0.00225895	0.0041387	0.585861	16827	0.846407	No
Liver	205	CCDC154	ENSG00000197599.12	16	1434383	1444556	-0.0134654	0.00905375	0.138665	16827	0.494998	No
Liver	205	CLCN7	ENSG00000103249.17	16	1444935	1475580	0.00942852	0.00406005	0.0213192	16827	0.225056	No
Liver	205	TELO2	ENSG00000100726.14	16	1493344	1510426	-0.00309962	0.00336417	0.358074	16827	0.712004	No
Liver	205	IFT140	ENSG00000187535.13	16	1510458	1612110	-0.00318937	0.00360335	0.377258	16827	0.724149	No
Liver	205	LA16c-385E7.1	ENSG00000260646.1	16	1512979	1514675	-0.00307075	0.0204085	0.880564	16827	0.969886	No
Liver	205	TMEM204	ENSG00000131634.13	16	1528688	1555580	0.000542316	0.00570917	0.924426	16827	0.980632	No
Liver	205	CRAMP1	ENSG00000007545.15	16	1612325	1677908	0.00043722	0.00325639	0.89334	16827	0.974924	No
Liver	205	HN1L	ENSG00000206053.12	16	1678256	1702280	-0.00711879	0.00426759	0.097005	16827	0.426481	No
Liver	205	MAPK8IP3	ENSG00000138834.12	16	1706183	1770285	5.55841e-06	0.00344763	0.998715	16827	0.999572	No
Liver	205	NME3	ENSG00000103024.7	16	1770318	1771730	-0.00471005	0.00316792	0.13879	16827	0.495141	No
Liver	205	MRPS34	ENSG00000074071.14	16	1771890	1773155	-0.00170993	0.00354099	0.629747	16827	0.866329	No
Liver	205	EME2	ENSG00000197774.12	16	1773207	1781708	0.00458624	0.00463433	0.323665	16827	0.686448	No
Liver	205	SPSB3	ENSG00000162032.15	16	1776712	1782820	-0.00682791	0.00366925	0.0643699	16827	0.360009	No
Liver	205	NUBP2	ENSG00000095906.16	16	1782901	1789191	-0.000300072	0.00280078	0.914796	16827	0.978469	No
Liver	205	IGFALS	ENSG00000099769.5	16	1790413	1794971	-0.0301008	0.0127281	0.0190811	16827	0.211493	No
Liver	205	HAGH	ENSG00000063854.12	16	1795620	1826940	-6.27596e-05	0.00376002	0.986701	16827	0.996816	No
Liver	205	FAHD1	ENSG00000180185.11	16	1827195	1840207	-0.00121857	0.00669433	0.855761	16827	0.959865	No
Liver	205	MEIOB	ENSG00000162039.14	16	1833983	1872178	0.00295656	0.0195323	0.879852	16827	0.969782	No
Liver	205	MSRB1	ENSG00000198736.11	16	1938210	1943326	0.00608915	0.00364737	0.0967353	16827	0.426025	No
Liver	205	RPL3L	ENSG00000140986.7	16	1943974	1957606	0.00211265	0.00994779	0.832052	16827	0.951086	No
Liver	205	NDUFB10	ENSG00000140990.14	16	1959508	1961975	-0.00234554	0.00320447	0.46513	16827	0.77822	No
Liver	205	RPS2	ENSG00000140988.15	16	1962052	1964860	-0.0135773	0.00541127	0.0129734	16827	0.179558	No
Liver	205	SNHG9	ENSG00000255198.4	16	1964959	1965509	0.0045765	0.00850899	0.591339	16827	0.848605	No
Liver	205	RNF151	ENSG00000179580.9	16	1966823	1968975	0.0143954	0.0200695	0.474119	16827	0.784508	No
Liver	205	TBL3	ENSG00000183751.14	16	1972037	1982933	-0.00075912	0.00322082	0.813935	16827	0.943452	No
Liver	205	GFER	ENSG00000127554.12	16	1984207	1987749	0.00172698	0.00286714	0.547696	16827	0.825297	No
Liver	205	SYNGR3	ENSG00000127561.14	16	1989660	1994275	-0.00444496	0.0144146	0.758155	16827	0.92433	No
Liver	205	ZNF598	ENSG00000167962.13	16	1997933	2009823	0.00437212	0.00342506	0.203394	16827	0.578064	No
Liver	205	NPW	ENSG00000183971.6	16	2009926	2020755	0.0282822	0.018112	0.12013	16827	0.464309	No
Liver	205	SLC9A3R2	ENSG00000065054.13	16	2025356	2039026	-0.0159826	0.00480952	0.00107507	16827	0.0567921	No
Liver	205	NTHL1	ENSG00000065057.7	16	2039815	2047464	0.00441906	0.0061431	0.472841	16827	0.783226	No
Liver	205	TSC2	ENSG00000103197.16	16	2047867	2088709	-0.00105134	0.00353399	0.766428	16827	0.927192	No
Liver	205	PKD1	ENSG00000008710.19	16	2088721	2135898	-0.00307314	0.00467754	0.512007	16827	0.809123	No
Liver	205	RAB26	ENSG00000167964.12	16	2140803	2154165	0.0132784	0.00980422	0.177292	16827	0.546192	No
Liver	205	SNHG19	ENSG00000260260.1	16	2154797	2155358	-0.00858174	0.00682045	0.209909	16827	0.584114	No
Liver	205	TRAF7	ENSG00000131653.12	16	2155698	2177179	0.00339225	0.00297247	0.25527	16827	0.629031	No
Liver	205	MLST8	ENSG00000167965.17	16	2204248	2209252	-0.00146601	0.00278831	0.599683	16827	0.852557	No
Liver	205	BRICD5	ENSG00000182685.7	16	2209417	2211950	-0.00573105	0.00660894	0.386987	16827	0.730271	No
Liver	205	PGP	ENSG00000184207.8	16	2212156	2214807	0.0104116	0.00517654	0.0457597	16827	0.31323	No
Liver	205	E4F1	ENSG00000167967.15	16	2223566	2235688	0.00326382	0.00317753	0.305702	16827	0.672801	No
Liver	205	DNASE1L2	ENSG00000167968.12	16	2236914	2238711	-0.0178812	0.00908392	0.0505268	16827	0.328268	No
Liver	205	ECI1	ENSG00000167969.12	16	2239395	2252300	-0.00531332	0.00389711	0.174432	16827	0.542645	No
Liver	205	RNPS1	ENSG00000205937.11	16	2253116	2268412	-0.00345051	0.00211522	0.104551	16827	0.439064	No
Liver	205	RP11-304L19.13	ENSG00000260778.5	16	2268623	2273418	0.00437228	0.0106197	0.68103	16827	0.888424	No
Liver	205	ABCA3	ENSG00000167972.13	16	2275881	2340746	-0.00740076	0.00595546	0.215574	16827	0.59166	No
Liver	205	CCNF	ENSG00000162063.12	16	2429394	2458809	0.00401435	0.00631829	0.525992	16827	0.815748	No
Liver	205	C16orf59	ENSG00000162062.14	16	2460080	2464949	0.00668082	0.00911909	0.464728	16827	0.77803	No
Liver	205	NTN3	ENSG00000162068.1	16	2471499	2474145	0.0298564	0.0175806	0.0911595	16827	0.415702	No
Liver	205	TBC1D24	ENSG00000162065.12	16	2475051	2509560	0.0138286	0.00421722	0.00124663	16827	0.0608042	No
Liver	205	ATP6V0C	ENSG00000185883.11	16	2513870	2520218	0.00288857	0.00308456	0.350271	16827	0.706513	No
Liver	205	AMDHD2	ENSG00000162066.14	16	2520357	2531422	-0.00275045	0.00465331	0.555201	16827	0.829557	No
Liver	205	PDPK1	ENSG00000140992.18	16	2537964	2603188	-0.000673243	0.00343774	0.844954	16827	0.955577	No
Liver	205	KCTD5	ENSG00000167977.8	16	2682475	2709030	-4.36733e-06	0.00283052	0.998771	16827	0.999572	No
Liver	205	PRSS27	ENSG00000172382.9	16	2712418	2720551	0.00688085	0.0114948	0.550177	16827	0.826701	No
Liver	205	SRRM2	ENSG00000167978.16	16	2752329	2772538	0.00554902	0.00546151	0.31096	16827	0.676319	No
Liver	205	ELOB	ENSG00000103363.14	16	2771604	2777297	-0.0084298	0.00363561	0.0215176	16827	0.225312	No
Liver	205	CTD-2270P14.5	ENSG00000276791.1	16	2777319	2780568	0.00971542	0.011657	0.405681	16827	0.74313	No
Liver	205	PRSS21	ENSG00000007038.10	16	2817180	2826304	-0.0316312	0.0246071	0.20026	16827	0.574655	No
Liver	205	ZG16B	ENSG00000162078.11	16	2830169	2839567	0.00399374	0.0305052	0.895982	16827	0.975397	No
Liver	205	PRSS22	ENSG00000005001.9	16	2852727	2858170	-0.0167921	0.00977963	0.0876622	16827	0.407822	No
Liver	205	LA16c-325D7.2	ENSG00000263280.1	16	2866348	2867618	-0.0158488	0.0203953	0.438114	16827	0.760843	No
Liver	205	FLYWCH2	ENSG00000162076.12	16	2883186	2899382	0.0025532	0.00714678	0.721315	16827	0.907577	No
Liver	205	FLYWCH1	ENSG00000059122.16	16	2911937	2951208	-0.00143205	0.00793841	0.857042	16827	0.960775	No
Liver	205	PKMYT1	ENSG00000127564.16	16	2968384	2980539	0.0183154	0.00998556	0.0682507	16827	0.368243	No
Liver	205	PAQR4	ENSG00000162073.13	16	2969245	2973489	0.00901302	0.0101555	0.375974	16827	0.723616	No
Liver	205	LA16c-380H5.6	ENSG00000274367.1	16	2981175	2981591	0.00689663	0.0240207	0.774352	16827	0.929985	No
Liver	205	LA16c-380H5.5	ENSG00000272079.2	16	3006120	3007388	0.00190749	0.00965197	0.843556	16827	0.955119	No
Liver	205	CLDN9	ENSG00000213937.3	16	3012456	3014505	-0.00107001	0.00873661	0.902658	16827	0.976467	No
Liver	205	TNFRSF12A	ENSG00000006327.13	16	3018485	3022383	-0.00162208	0.0107236	0.879936	16827	0.969782	No
Liver	205	HCFC1R1	ENSG00000103145.10	16	3022620	3024030	-0.00455022	0.00407741	0.265903	16827	0.638843	No
Liver	205	THOC6	ENSG00000131652.13	16	3024287	3027683	-0.004628	0.00366387	0.208143	16827	0.583349	No
Liver	205	BICDL2	ENSG00000162069.14	16	3027756	3035337	-0.0205873	0.00903622	0.0238636	16827	0.235886	No
Liver	205	MMP25	ENSG00000008516.16	16	3046681	3060726	-0.0145502	0.0125822	0.249022	16827	0.622445	No
Liver	205	IL32	ENSG00000008517.16	16	3065297	3082192	0.0267131	0.0133114	0.0462449	16827	0.314537	No
Liver	205	RP11-473M20.9	ENSG00000262370.5	16	3076911	3087100	0.00354973	0.00789208	0.653399	16827	0.87607	No
Liver	205	ZNF205	ENSG00000122386.10	16	3112560	3120517	-0.00271426	0.00376649	0.472054	16827	0.782509	No
Liver	205	ZNF213	ENSG00000085644.13	16	3129777	3142805	-0.0149541	0.00529064	0.00522911	16827	0.114571	No
Liver	205	RP11-473M20.16	ENSG00000261889.1	16	3156736	3157483	0.00134624	0.0158262	0.932303	16827	0.981779	No
Liver	205	ZNF200	ENSG00000010539.11	16	3222325	3236221	0.00189283	0.00481813	0.694883	16827	0.894774	No
Liver	205	MEFV	ENSG00000103313.12	16	3242028	3256627	-0.00484853	0.0098529	0.623245	16827	0.863459	No
Liver	205	LINC00921	ENSG00000281005.1	16	3263743	3267567	-0.00537796	0.00954768	0.573937	16827	0.838701	No
Liver	205	ZNF263	ENSG00000006194.9	16	3282943	3291460	-0.00129352	0.00292297	0.658624	16827	0.879298	No
Liver	205	TIGD7	ENSG00000140993.10	16	3298832	3305729	-0.00370747	0.00721067	0.607758	16827	0.856199	No
Liver	205	ZNF75A	ENSG00000162086.14	16	3308394	3318852	4.30872e-05	0.00473334	0.992747	16827	0.998026	No
Liver	205	ZSCAN32	ENSG00000140987.19	16	3382081	3401065	0.00910686	0.00946691	0.337336	16827	0.696569	No
Liver	205	ZNF174	ENSG00000103343.12	16	3401235	3409370	0.00243258	0.00385411	0.52872	16827	0.817043	No
Liver	205	ZNF597	ENSG00000167981.5	16	3432422	3443542	-0.00596158	0.00632152	0.346893	16827	0.704135	No
Liver	205	NAA60	ENSG00000122390.17	16	3443611	3486963	0.0113585	0.00313434	0.00037588	16827	0.0317169	Yes
Liver	205	CLUAP1	ENSG00000103351.12	16	3500924	3539032	0.00157659	0.00416273	0.705321	16827	0.899429	No
Liver	205	NLRC3	ENSG00000167984.17	16	3539049	3577400	0.0043567	0.00623551	0.485632	16827	0.791374	No
Liver	205	SLX4	ENSG00000188827.10	16	3581379	3611598	0.00416518	0.00491142	0.397512	16827	0.736706	No
Liver	205	DNASE1	ENSG00000213918.10	16	3611728	3680143	-0.00180972	0.0046414	0.697057	16827	0.896674	No
Liver	205	TRAP1	ENSG00000126602.10	16	3665971	3717597	-0.00929798	0.00453594	0.041806	16827	0.30153	No
Liver	205	CREBBP	ENSG00000005339.14	16	3725054	3880726	0.00324664	0.0029149	0.266822	16827	0.639847	No
Liver	205	ADCY9	ENSG00000162104.9	16	3953387	4116185	-0.00794415	0.00431127	0.0669988	16827	0.365889	No
Liver	205	RP11-95P2.3	ENSG00000263105.1	16	4180117	4183515	-0.01706	0.0191643	0.374529	16827	0.722679	No
Liver	205	SRL	ENSG00000185739.13	16	4189374	4242080	0.004153	0.0120829	0.731459	16827	0.911521	No
Liver	205	LINC01569	ENSG00000262468.5	16	4245825	4253789	-0.0275366	0.00688693	9.24278e-05	16827	0.0161845	Yes
Liver	205	TFAP4	ENSG00000090447.11	16	4257186	4273075	-0.00219297	0.00651078	0.736638	16827	0.914057	No
Liver	205	GLIS2	ENSG00000126603.8	16	4314761	4339597	0.00154259	0.00781377	0.843718	16827	0.955119	No
Liver	205	GLIS2-AS1	ENSG00000262686.1	16	4324667	4328340	0.00537519	0.0219018	0.806404	16827	0.940126	No
Liver	205	PAM16	ENSG00000217930.7	16	4331549	4355607	0.000518623	0.0035182	0.88297	16827	0.970605	No
Liver	205	CORO7	ENSG00000262246.5	16	4354542	4425705	0.00387322	0.00370293	0.296946	16827	0.664842	No
Liver	205	VASN	ENSG00000168140.4	16	4371848	4383528	-0.00459482	0.00631526	0.467804	16827	0.779359	No
Liver	205	DNAJA3	ENSG00000103423.13	16	4425805	4456775	0.000874937	0.00274279	0.750094	16827	0.919824	No
Liver	205	NMRAL1	ENSG00000153406.13	16	4461680	4495763	-0.00629388	0.00524561	0.231754	16827	0.60644	No
Liver	205	HMOX2	ENSG00000103415.11	16	4475924	4510347	0.00687314	0.00500923	0.171714	16827	0.538422	No
Liver	205	CDIP1	ENSG00000089486.16	16	4510675	4538828	-0.00116801	0.00375005	0.755802	16827	0.922943	No
Liver	205	C16orf96	ENSG00000205832.7	16	4556490	4600714	0.00264124	0.015155	0.861836	16827	0.962637	No
Liver	205	UBALD1	ENSG00000153443.12	16	4608883	4615027	-0.00130145	0.00499388	0.794687	16827	0.937071	No
Liver	205	MGRN1	ENSG00000102858.12	16	4616493	4690974	-0.00566584	0.00534078	0.290151	16827	0.660851	No
Liver	205	NUDT16L1	ENSG00000168101.14	16	4693694	4695859	0.00326481	0.00480641	0.49783	16827	0.800552	No
Liver	205	ANKS3	ENSG00000168096.14	16	4696510	4734271	0.000292712	0.00308657	0.92455	16827	0.980632	No
Liver	205	C16orf71	ENSG00000166246.13	16	4734379	4747634	-0.00999826	0.00721168	0.167312	16827	0.53301	No
Liver	205	ZNF500	ENSG00000103199.13	16	4748239	4767624	0.00419978	0.00392383	0.285883	16827	0.657118	No
Liver	205	SEPT12	ENSG00000140623.13	16	4777669	4788396	-0.0147399	0.0234411	0.530259	16827	0.817768	No
Liver	205	SMIM22	ENSG00000267795.5	16	4788522	4796336	0.0222041	0.0172103	0.198621	16827	0.572958	No
Liver	205	ROGDI	ENSG00000067836.12	16	4796968	4802950	0.0100928	0.00442358	0.0236648	16827	0.234925	No
Liver	205	GLYR1	ENSG00000140632.16	16	4803203	4846210	0.00411173	0.00211232	0.0531196	16827	0.334636	No
Liver	205	UBN1	ENSG00000118900.14	16	4846665	4882360	0.00613401	0.00337847	0.0710663	16827	0.374869	No
Liver	205	PPL	ENSG00000118898.15	16	4882507	4960741	0.00454351	0.00703835	0.519388	16827	0.812622	No
Liver	205	SEC14L5	ENSG00000103184.11	16	4958317	5019158	0.0193817	0.0126693	0.127788	16827	0.477201	No
Liver	205	NAGPA	ENSG00000103174.11	16	5024844	5034141	0.00042792	0.00386007	0.911851	16827	0.977711	No
Liver	205	C16orf89	ENSG00000153446.15	16	5044122	5066110	0.00899006	0.0158242	0.57065	16827	0.837022	No
Liver	205	ALG1	ENSG00000033011.11	16	5071819	5087379	0.00345317	0.00424963	0.417514	16827	0.749324	No
Liver	205	EEF2KMT	ENSG00000118894.14	16	5084304	5097808	0.0118682	0.00494552	0.0174073	16827	0.203836	No
Liver	205	METTL22	ENSG00000067365.14	16	8621683	8649654	0.00305043	0.00360084	0.398021	16827	0.73696	No
Liver	205	ABAT	ENSG00000183044.11	16	8674565	8784575	-0.0100138	0.00459788	0.0306921	16827	0.266214	No
Liver	205	TMEM186	ENSG00000184857.7	16	8780384	8797648	-0.00386024	0.00366287	0.293326	16827	0.662843	No
Liver	205	PMM2	ENSG00000140650.11	16	8788823	8848104	0.0077754	0.00512407	0.130885	16827	0.482558	No
Liver	205	CARHSP1	ENSG00000153048.10	16	8852942	8869012	0.0010819	0.00412218	0.793263	16827	0.93639	No
Liver	205	USP7	ENSG00000187555.14	16	8892094	8964514	0.00344427	0.0016702	0.0406023	16827	0.299262	No
Liver	205	C16orf72	ENSG00000182831.11	16	9091648	9121640	-0.000246201	0.00335379	0.94156	16827	0.983871	No
Liver	205	LINC02177	ENSG00000261617.1	16	9355588	9408093	-0.0200366	0.0136007	0.142414	16827	0.500327	No
Liver	205	RP11-418I22.3	ENSG00000283003.1	16	9542045	9614894	-0.0281534	0.0135974	0.0398095	16827	0.296442	No
Liver	205	RP11-297M9.1	ENSG00000260362.1	16	9666885	9676843	-0.029461	0.0216424	0.175104	16827	0.543068	No
Liver	205	ATF7IP2	ENSG00000166669.13	16	10326434	10483638	0.00131986	0.00605056	0.827565	16827	0.948987	No
Liver	205	EMP2	ENSG00000213853.9	16	10528422	10580698	-0.00561397	0.00439904	0.203509	16827	0.578064	No
Liver	205	TEKT5	ENSG00000153060.7	16	10627501	10694945	-0.000487291	0.0178641	0.978268	16827	0.995533	No
Liver	205	NUBP1	ENSG00000103274.10	16	10743786	10765144	-0.00251735	0.00396882	0.52669	16827	0.816087	No
Liver	205	TVP23A	ENSG00000166676.14	16	10760919	10818794	0.00217137	0.00614507	0.724232	16827	0.908773	No
Liver	205	CIITA	ENSG00000179583.18	16	10866222	10932281	-0.00323602	0.00527128	0.540045	16827	0.822176	No
Liver	205	DEXI	ENSG00000182108.9	16	10933844	10933902	0.00155598	0.0128816	0.903989	16827	0.976485	No
Liver	205	CLEC16A	ENSG00000038532.14	16	10944488	11182189	0.00971132	0.00407782	0.0182685	16827	0.206446	No
Liver	205	RP11-396B14.2	ENSG00000263033.2	16	11196177	11224969	-0.0175686	0.0116217	0.132332	16827	0.485661	No
Liver	205	RMI2	ENSG00000175643.8	16	11249649	11351762	0.0311247	0.0174289	0.0757852	16827	0.384736	No
Liver	205	SOCS1	ENSG00000185338.4	16	11254405	11256179	-0.0188494	0.0121722	0.123215	16827	0.46781	No
Liver	205	PRM2	ENSG00000122304.10	16	11275639	11276480	0.0076639	0.0326285	0.814562	16827	0.943711	No
Liver	205	PRM1	ENSG00000175646.3	16	11280836	11281350	0.0118195	0.0294171	0.688308	16827	0.891511	No
Liver	205	CTD-3088G3.8	ENSG00000188897.8	16	11359845	11523588	-0.000747722	0.00997158	0.940308	16827	0.983673	No
Liver	205	LITAF	ENSG00000189067.12	16	11547722	11636381	-0.00945325	0.00646237	0.145233	16827	0.504358	No
Liver	205	SNN	ENSG00000184602.5	16	11668414	11679079	-0.00570462	0.00547612	0.298912	16827	0.666753	No
Liver	205	TXNDC11	ENSG00000153066.12	16	11679160	11736233	-0.00169139	0.00320197	0.597976	16827	0.851209	No
Liver	205	ZC3H7A	ENSG00000122299.11	16	11750586	11797267	0.00101428	0.00260636	0.697614	16827	0.89677	No
Liver	205	RP11-486I11.2	ENSG00000277369.1	16	11797468	11798275	-0.0156499	0.0124151	0.209074	16827	0.583901	No
Liver	205	RSL1D1	ENSG00000171490.12	16	11833850	11851585	-0.0123559	0.0029935	5.56325e-05	16827	0.0128136	Yes
Liver	205	GSPT1	ENSG00000103342.12	16	11868128	11916082	0.00214839	0.00219799	0.329647	16827	0.690522	No
Liver	205	NPIPB2	ENSG00000234719.8	16	11927373	11976643	0.049425	0.0242796	0.0432262	16827	0.307035	No
Liver	205	TNFRSF17	ENSG00000048462.10	16	11965107	11968068	0.00638747	0.0213422	0.76506	16827	0.926613	No
Liver	205	SNX29	ENSG00000048471.13	16	11976737	12574289	0.00636926	0.00402226	0.115033	16827	0.457821	No
Liver	205	CPPED1	ENSG00000103381.11	16	12659799	12804017	0.0017431	0.00494778	0.72502	16827	0.909176	No
Liver	205	U91319.1	ENSG00000262801.5	16	13246316	13562918	0.0219542	0.0161801	0.176497	16827	0.545039	No
Liver	205	ERCC4	ENSG00000175595.14	16	13920157	13952345	-0.001996	0.00463163	0.667012	16827	0.883233	No
Liver	205	MKL2	ENSG00000186260.16	16	14071321	14266772	0.00120189	0.00367696	0.744139	16827	0.917605	No
Liver	205	CTA-276F8.1	ENSG00000276564.1	16	14150833	14153235	0.014842	0.0116921	0.205911	16827	0.580247	No
Liver	205	MIR193BHG	ENSG00000262454.2	16	14301389	14326744	0.0261406	0.0101215	0.0105849	16827	0.161772	No
Liver	205	PARN	ENSG00000140694.16	16	14435701	14632728	-0.00115347	0.00283977	0.685081	16827	0.890793	No
Liver	205	BFAR	ENSG00000103429.10	16	14632815	14669236	-0.00244072	0.00248737	0.327768	16827	0.689243	No
Liver	205	NPIPA3	ENSG00000224712.12	16	14708944	14726338	-0.0443262	0.0218081	0.0435418	16827	0.308366	No
Liver	205	NPIPA2	ENSG00000254852.8	16	14748066	14765413	0.0180852	0.015815	0.254305	16827	0.628346	No
Liver	205	NOMO1	ENSG00000103512.14	16	14833681	14896160	-0.000429838	0.00491705	0.930435	16827	0.980922	No
Liver	205	MIR3180-1	ENSG00000258354.1	16	14909887	14911345	-0.00703087	0.0229865	0.760051	16827	0.924823	No
Liver	205	NPIPA1	ENSG00000183426.16	16	14937414	14952056	-0.0062257	0.00877621	0.478989	16827	0.786638	No
Liver	205	PDXDC1	ENSG00000179889.18	16	14974591	15139339	0.00168719	0.00338659	0.618944	16827	0.862011	No
Liver	205	NTAN1	ENSG00000157045.8	16	15038574	15056079	0.00737155	0.00593473	0.215788	16827	0.591861	No
Liver	205	RRN3	ENSG00000085721.12	16	15060022	15094317	0.00700527	0.00429793	0.104839	16827	0.439424	No
Liver	205	NPIPA5	ENSG00000183793.13	16	15363624	15381047	0.0153876	0.0237026	0.517026	16827	0.811421	No
Liver	205	MPV17L	ENSG00000156968.8	16	15395754	15413268	-0.0025648	0.0084208	0.761033	16827	0.925092	No
Liver	205	C16orf45	ENSG00000166780.10	16	15434295	15625015	-0.00239863	0.00731163	0.743244	16827	0.917442	No
Liver	205	KIAA0430	ENSG00000166783.21	16	15594386	15643166	0.00109119	0.00321314	0.734544	16827	0.913471	No
Liver	205	NDE1	ENSG00000072864.14	16	15643267	15726353	0.000175099	0.00494757	0.971807	16827	0.993414	No
Liver	205	CTB-193M12.5	ENSG00000280206.1	16	15701237	15702118	-0.00145904	0.00708859	0.837153	16827	0.953016	No
Liver	205	MYH11	ENSG00000133392.17	16	15703172	15857033	0.0119622	0.0113151	0.29182	16827	0.661788	No
Liver	205	FOPNL	ENSG00000133393.12	16	15865720	15888625	-0.000902704	0.00287763	0.754108	16827	0.922327	No
Liver	205	ABCC1	ENSG00000103222.18	16	15949577	16143074	0.00146387	0.00565347	0.795978	16827	0.937425	No
Liver	205	ABCC6	ENSG00000091262.15	16	16148928	16223522	0.00727034	0.00445927	0.10474	16827	0.439405	No
Liver	205	NOMO3	ENSG00000103226.17	16	16232495	16294814	-0.0106894	0.0117628	0.36468	16827	0.716626	No
Liver	205	AC138969.4	ENSG00000183889.12	16	16322305	16350590	-0.00500273	0.0154353	0.746225	16827	0.91844	No
Liver	205	NPIPA7	ENSG00000214967.5	16	16379055	16393954	-0.0206484	0.0219075	0.347165	16827	0.704249	No
Liver	205	XYLT1	ENSG00000103489.11	16	17101769	17470881	0.0179636	0.00806272	0.0270998	16827	0.25081	No
Liver	205	RP11-1212A22.4	ENSG00000233024.7	16	18358086	18374952	-0.0125853	0.0199107	0.52812	16827	0.81679	No
Liver	205	NOMO2	ENSG00000185164.14	16	18417325	18562211	-0.0104086	0.00711672	0.145303	16827	0.504438	No
Liver	205	RPS15A	ENSG00000134419.15	16	18781295	18790383	-0.0134937	0.0041249	0.00127949	16827	0.0616907	No
Liver	205	ARL6IP1	ENSG00000170540.14	16	18791667	18801678	-0.0057471	0.00409091	0.161762	16827	0.526649	No
Liver	205	SMG1	ENSG00000157106.16	16	18804853	18926454	-0.00150259	0.00394681	0.70386	16827	0.899101	No
Liver	205	TMC7	ENSG00000170537.12	16	18983934	19063804	0.0305871	0.0136399	0.0261309	16827	0.246057	No
Liver	205	COQ7	ENSG00000167186.10	16	19067692	19080095	-0.00493905	0.00313332	0.116684	16827	0.460578	No
Liver	205	ITPRIPL2	ENSG00000205730.6	16	19113932	19120708	0.00171494	0.00511664	0.737882	16827	0.914487	No
Liver	205	SYT17	ENSG00000103528.16	16	19167971	19268334	0.00434386	0.00577966	0.453271	16827	0.771196	No
Liver	205	TMC5	ENSG00000103534.16	16	19410496	19499113	-0.0126846	0.0194477	0.515065	16827	0.810529	No
Liver	205	GDE1	ENSG00000006007.11	16	19501890	19522145	0.0051041	0.00346666	0.142647	16827	0.500602	No
Liver	205	CCP110	ENSG00000103540.16	16	19523811	19553408	-0.00557735	0.0040136	0.166335	16827	0.531407	No
Liver	205	C16orf62	ENSG00000103544.14	16	19555240	19701163	-0.00433414	0.00284902	0.129917	16827	0.480888	No
Liver	205	KNOP1	ENSG00000103550.13	16	19701934	19717694	-0.0109573	0.00540833	0.0442165	16827	0.310282	No
Liver	205	IQCK	ENSG00000174628.16	16	19716456	19856690	-0.00659256	0.00685681	0.337589	16827	0.696751	No
Liver	205	GPRC5B	ENSG00000167191.11	16	19858468	19886167	-0.00606588	0.00743143	0.415421	16827	0.748205	No
Liver	205	GP2	ENSG00000169347.16	16	20309572	20327808	-0.0279343	0.0161207	0.0848124	16827	0.401199	No
Liver	205	ACSM5	ENSG00000183549.10	16	20409534	20441249	-0.0159261	0.00782035	0.0431417	16827	0.30677	No
Liver	205	ACSM2A	ENSG00000183747.11	16	20451461	20487667	0.000720646	0.00699101	0.918011	16827	0.979551	No
Liver	205	ACSM2B	ENSG00000066813.14	16	20536226	20576427	0.00345625	0.00603503	0.567552	16827	0.836069	No
Liver	205	RP11-143N13.2	ENSG00000260201.2	16	20580999	20586549	0.00307941	0.0232704	0.894867	16827	0.975192	No
Liver	205	ACSM3	ENSG00000005187.11	16	20610243	20796124	-0.0145863	0.0077961	0.0629458	16827	0.356783	No
Liver	205	ACSM1	ENSG00000166743.9	16	20623237	20698890	-0.00880279	0.0200703	0.66147	16827	0.880582	No
Liver	205	THUMPD1	ENSG00000066654.13	16	20702816	20742084	0.00213278	0.00244586	0.384354	16827	0.728136	No
Liver	205	ERI2	ENSG00000196678.13	16	20780193	20896381	-0.000745012	0.00366355	0.839081	16827	0.953682	No
Liver	205	AC004381.6	ENSG00000005189.19	16	20806677	20849668	-0.00298958	0.00713181	0.675569	16827	0.886724	No
Liver	205	DCUN1D3	ENSG00000188215.9	16	20854925	20868980	0.00859079	0.00527943	0.105411	16827	0.439829	No
Liver	205	LYRM1	ENSG00000102897.9	16	20899868	20925006	0.00890564	0.00502129	0.0777962	16827	0.387989	No
Liver	205	TMEM159	ENSG00000011638.10	16	21158377	21180616	-0.00570081	0.00673612	0.398488	16827	0.737225	No
Liver	205	ANKS4B	ENSG00000175311.6	16	21233665	21253845	-0.00160515	0.00568959	0.77817	16827	0.931644	No
Liver	205	CRYM	ENSG00000103316.10	16	21238874	21303083	-0.00885768	0.00882249	0.31671	16827	0.681241	No
Liver	205	NPIPB3	ENSG00000169246.16	16	21402237	21440719	0.00203828	0.011099	0.854495	16827	0.959468	No
Liver	205	METTL9	ENSG00000197006.13	16	21597218	21657473	0.00221371	0.0032241	0.493195	16827	0.797124	No
Liver	205	IGSF6	ENSG00000140749.8	16	21639537	21652660	-0.00587971	0.00833412	0.481397	16827	0.787754	No
Liver	205	RP11-645C24.5	ENSG00000260306.1	16	21794095	21795759	0.000334619	0.0139719	0.980919	16827	0.995845	No
Liver	205	NPIPB4	ENSG00000185864.16	16	21834569	21866308	0.0121023	0.00718444	0.0937871	16827	0.421066	No
Liver	205	UQCRC2	ENSG00000140740.10	16	21952660	21983660	-0.00971722	0.0043021	0.0250812	16827	0.241878	No
Liver	205	C16orf52	ENSG00000185716.11	16	22008209	22087534	-0.00639427	0.00345313	0.0656756	16827	0.362769	No
Liver	205	EEF2K	ENSG00000103319.11	16	22206282	22288390	-0.00422783	0.00511413	0.409486	16827	0.745555	No
Liver	205	POLR3E	ENSG00000058600.15	16	22297375	22335103	-0.000450084	0.00258932	0.862196	16827	0.962852	No
Liver	205	CDR2	ENSG00000140743.7	16	22345936	22433665	-0.0125953	0.00517728	0.0159444	16827	0.194598	No
Liver	205	NPIPB5	ENSG00000243716.10	16	22504851	22536521	0.00467227	0.00680316	0.493091	16827	0.797045	No
Liver	205	HS3ST2	ENSG00000122254.6	16	22814177	22916338	0.0293592	0.0206243	0.156287	16827	0.520013	No
Liver	205	USP31	ENSG00000103404.14	16	23064174	23149270	0.00627732	0.00463151	0.176976	16827	0.545716	No
Liver	205	SCNN1B	ENSG00000168447.10	16	23278231	23381299	-0.00520796	0.0174078	0.765147	16827	0.926613	No
Liver	205	COG7	ENSG00000168434.12	16	23388493	23445961	-0.000546182	0.00288772	0.850193	16827	0.95787	No
Liver	205	CTD-2270L9.4	ENSG00000260136.5	16	23452758	23457606	0.0101263	0.00693973	0.146232	16827	0.506201	No
Liver	205	GGA2	ENSG00000103365.15	16	23463542	23521995	-0.00119508	0.00289634	0.68037	16827	0.888176	No
Liver	205	EARS2	ENSG00000103356.15	16	23522014	23557361	-0.0025686	0.00370935	0.489521	16827	0.794098	No
Liver	205	UBFD1	ENSG00000103353.15	16	23557732	23574389	0.00158883	0.00298637	0.595354	16827	0.85049	No
Liver	205	NDUFAB1	ENSG00000004779.9	16	23581002	23596356	-0.00664035	0.00338112	0.0510502	16827	0.329632	No
Liver	205	PALB2	ENSG00000083093.9	16	23603160	23641310	-0.00360904	0.00354439	0.309907	16827	0.675493	No
Liver	205	DCTN5	ENSG00000166847.9	16	23641392	23677455	0.00083002	0.00296631	0.779935	16827	0.931935	No
Liver	205	PLK1	ENSG00000166851.14	16	23678822	23690325	-0.00652031	0.00808991	0.4213	16827	0.751454	No
Liver	205	PRKCB	ENSG00000166501.12	16	23836001	24220611	0.00619295	0.00552835	0.264089	16827	0.6378	No
Liver	205	RBBP6	ENSG00000122257.18	16	24537693	24572863	-0.00851337	0.00311876	0.00695763	16827	0.133617	No
Liver	205	TNRC6A	ENSG00000090905.18	16	24610209	24827632	0.00241201	0.00374992	0.52089	16827	0.813242	No
Liver	205	SLC5A11	ENSG00000158865.12	16	24845841	24911628	-0.0173567	0.018322	0.344726	16827	0.70252	No
Liver	205	ARHGAP17	ENSG00000140750.16	16	24919385	25015666	-0.00285611	0.00302292	0.345998	16827	0.70308	No
Liver	205	LINC02175	ENSG00000262155.1	16	25066937	25068943	0.0307736	0.0163752	0.0617953	16827	0.354407	No
Liver	205	LCMT1-AS1	ENSG00000260448.5	16	25085592	25111555	-0.0318786	0.0205112	0.121863	16827	0.465516	No
Liver	205	LCMT1	ENSG00000205629.11	16	25111729	25178231	-0.00801843	0.00312726	0.0111489	16827	0.166487	No
Liver	205	AQP8	ENSG00000103375.10	16	25215731	25228940	0.0410891	0.0251793	0.104428	16827	0.439064	No
Liver	205	ZKSCAN2	ENSG00000155592.15	16	25236001	25257931	0.00858217	0.00451073	0.0586616	16827	0.346959	No
Liver	205	CTD-2547G23.4	ENSG00000274925.1	16	25257952	25261066	-0.00920607	0.00817778	0.261749	16827	0.635654	No
Liver	205	KDM8	ENSG00000155666.11	16	27203495	27221768	0.0278156	0.0114751	0.0163238	16827	0.196239	No
Liver	205	NSMCE1	ENSG00000169189.16	16	27224991	27268794	-0.0124003	0.00352666	0.000551986	16827	0.0389817	Yes
Liver	205	IL4R	ENSG00000077238.13	16	27314102	27364778	-8.12786e-05	0.00493182	0.986869	16827	0.996816	No
Liver	205	IL21R	ENSG00000103522.15	16	27402162	27452042	0.000387982	0.0103856	0.97024	16827	0.99312	No
Liver	205	GTF3C1	ENSG00000077235.17	16	27459555	27549913	0.0065337	0.00236178	0.00624906	16827	0.126768	No
Liver	205	KIAA0556	ENSG00000047578.12	16	27550152	27780369	0.00382409	0.00427641	0.372375	16827	0.721761	No
Liver	205	XPO6	ENSG00000169180.11	16	28097979	28211920	0.00197409	0.00261986	0.452111	16827	0.770594	No
Liver	205	SBK1	ENSG00000188322.4	16	28292519	28323849	0.00530469	0.00981856	0.589666	16827	0.84762	No
Liver	205	NPIPB6	ENSG00000198156.10	16	28342555	28363508	-0.0150128	0.0177167	0.397889	16827	0.736878	No
Liver	205	EIF3CL	ENSG00000205609.12	16	28379579	28403879	-0.0201929	0.0126934	0.113376	16827	0.455318	No
Liver	205	NPIPB7	ENSG00000233232.6	16	28456372	28471175	0.0213299	0.0192184	0.268511	16827	0.641795	No
Liver	205	CLN3	ENSG00000188603.18	16	28474111	28495098	-0.00039312	0.00354969	0.911938	16827	0.977711	No
Liver	205	APOBR	ENSG00000184730.10	16	28495576	28498970	0.00538119	0.00554703	0.333275	16827	0.693323	No
Liver	205	IL27	ENSG00000197272.2	16	28499362	28512051	-0.0211666	0.0123164	0.087382	16827	0.407419	No
Liver	205	NUPR1	ENSG00000176046.8	16	28532708	28539174	0.00580985	0.00714005	0.416875	16827	0.749324	No
Liver	205	SGF29	ENSG00000176476.8	16	28581055	28591790	-0.00465674	0.00348876	0.183606	16827	0.554918	No
Liver	205	SULT1A2	ENSG00000197165.10	16	28591943	28597109	-0.0095426	0.0103028	0.355554	16827	0.710476	No
Liver	205	SULT1A1	ENSG00000196502.11	16	28605196	28623625	-0.0133773	0.00932958	0.153318	16827	0.516327	No
Liver	205	EIF3C	ENSG00000184110.14	16	28688558	28735730	-0.000806418	0.00627751	0.897925	16827	0.975814	No
Liver	205	RP11-1348G14.4	ENSG00000251417.2	16	28802743	28817828	-0.0223488	0.00914746	0.0155081	16827	0.192873	No
Liver	205	ATXN2L	ENSG00000168488.18	16	28824138	28837237	0.000707912	0.00279956	0.800656	16827	0.938525	No
Liver	205	TUFM	ENSG00000178952.10	16	28842411	28846408	-0.00108522	0.00293704	0.712186	16827	0.902406	No
Liver	205	SH2B1	ENSG00000178188.14	16	28846600	28874212	-0.000844199	0.00303162	0.78097	16827	0.931935	No
Liver	205	ATP2A1	ENSG00000196296.13	16	28878405	28904420	0.00388065	0.00824288	0.638353	16827	0.870256	No
Liver	205	RABEP2	ENSG00000177548.12	16	28904510	28936511	0.00769024	0.00396153	0.0537663	16827	0.335083	No
Liver	205	CD19	ENSG00000177455.12	16	28931939	28939346	0.000653154	0.0166323	0.968718	16827	0.992669	No
Liver	205	NFATC2IP	ENSG00000176953.12	16	28950807	28967097	0.00360438	0.00264127	0.174042	16827	0.542052	No
Liver	205	SPNS1	ENSG00000169682.17	16	28975089	28984548	0.00402981	0.00297062	0.176593	16827	0.545236	No
Liver	205	LAT	ENSG00000213658.11	16	28984826	28990783	0.00083583	0.00519749	0.872417	16827	0.967009	No
Liver	205	RP11-426C22.5	ENSG00000260517.2	16	29139661	29217860	-0.00872298	0.0156377	0.577652	16827	0.840366	No
Liver	205	RP11-426C22.4	ENSG00000259807.1	16	29217170	29220031	-0.0289596	0.0192393	0.133988	16827	0.4878	No
Liver	205	RP11-426C22.7	ENSG00000273582.1	16	29225594	29226348	-0.0182224	0.0192494	0.345067	16827	0.70291	No
Liver	205	RP11-426C22.6	ENSG00000260953.1	16	29262273	29264479	0.00648134	0.0201138	0.747643	16827	0.918761	No
Liver	205	RP11-426C22.8	ENSG00000277999.1	16	29272220	29272772	-0.0103785	0.0205879	0.614794	16827	0.860279	No
Liver	205	NPIPB11	ENSG00000254206.5	16	29381354	29404029	0.00750121	0.0117031	0.522349	16827	0.813739	No
Liver	205	BOLA2	ENSG00000183336.8	16	29453593	29454964	-0.00233598	0.0111628	0.834474	16827	0.952367	No
Liver	205	SLX1B	ENSG00000181625.17	16	29455105	29458219	-0.000701669	0.0158154	0.964661	16827	0.991599	No
Liver	205	SULT1A4	ENSG00000213648.10	16	29459889	29464966	-0.0274011	0.0104842	0.0097059	16827	0.155011	No
Liver	205	NPIPB12	ENSG00000169203.16	16	29483642	29505999	0.0142185	0.0114408	0.215536	16827	0.591652	No
Liver	205	SPN	ENSG00000197471.11	16	29662979	29670876	0.00890093	0.00714799	0.214637	16827	0.590051	No
Liver	205	QPRT	ENSG00000103485.17	16	29679008	29698699	-0.00359594	0.00607472	0.554614	16827	0.829408	No
Liver	205	C16orf54	ENSG00000185905.3	16	29742463	29746006	0.0213159	0.00974299	0.0299501	16827	0.26383	No
Liver	205	ZG16	ENSG00000174992.7	16	29778240	29782973	0.0291657	0.0134436	0.0313357	16827	0.267972	No
Liver	205	KIF22	ENSG00000079616.12	16	29790719	29805385	0.00260563	0.00393904	0.509131	16827	0.807213	No
Liver	205	MAZ	ENSG00000103495.13	16	29806106	29809771	0.00975751	0.00397963	0.0151502	16827	0.190786	No
Liver	205	PRRT2	ENSG00000167371.17	16	29811986	29815892	0.00804841	0.00664463	0.227355	16827	0.603329	No
Liver	205	PAGR1	ENSG00000280789.1	16	29815952	29820117	-0.0050886	0.00367685	0.168058	16827	0.534072	No
Liver	205	MVP	ENSG00000013364.18	16	29820394	29848039	-0.00203742	0.00546015	0.709473	16827	0.901398	No
Liver	205	CDIPT	ENSG00000103502.13	16	29858357	29863736	-0.00825489	0.00385455	0.0335486	16827	0.274707	No
Liver	205	SEZ6L2	ENSG00000174938.14	16	29871159	29899547	-0.0167882	0.0112315	0.136703	16827	0.492324	No
Liver	205	ASPHD1	ENSG00000174939.10	16	29900375	29906127	-0.0182986	0.0125814	0.147544	16827	0.508859	No
Liver	205	KCTD13	ENSG00000174943.9	16	29905012	29926835	-0.00633069	0.00289984	0.0303	16827	0.265137	No
Liver	205	TMEM219	ENSG00000149932.16	16	29940885	29973052	9.40308e-05	0.00301969	0.975192	16827	0.99476	No
Liver	205	TAOK2	ENSG00000149930.17	16	29973641	29992261	0.00153448	0.00254212	0.546843	16827	0.825199	No
Liver	205	HIRIP3	ENSG00000149929.15	16	29992321	29996436	-0.00863021	0.00418023	0.0403782	16827	0.29856	No
Liver	205	INO80E	ENSG00000169592.14	16	29995294	30005508	-0.00634534	0.00373142	0.0907328	16827	0.415047	No
Liver	205	DOC2A	ENSG00000149927.17	16	30005794	30023270	-0.00194009	0.0118315	0.869931	16827	0.965882	No
Liver	205	ALDOA	ENSG00000149925.17	16	30053090	30070420	-0.00446521	0.00430338	0.300822	16827	0.667947	No
Liver	205	PPP4C	ENSG00000149923.13	16	30075978	30085377	-0.00252781	0.00294973	0.392585	16827	0.734088	No
Liver	205	TBX6	ENSG00000149922.10	16	30085793	30091887	-0.00371129	0.00865788	0.668674	16827	0.883548	No
Liver	205	YPEL3	ENSG00000090238.11	16	30092314	30096244	-0.00978769	0.00505945	0.0545895	16827	0.337159	No
Liver	205	GDPD3	ENSG00000102886.14	16	30104810	30113856	-0.00865228	0.00745419	0.247265	16827	0.619895	No
Liver	205	MAPK3	ENSG00000102882.11	16	30114105	30123506	-0.00435297	0.00345842	0.209758	16827	0.583983	No
Liver	205	CORO1A	ENSG00000102879.15	16	30182827	30189076	4.24792e-05	0.00508168	0.993339	16827	0.998231	No
Liver	205	BOLA2B	ENSG00000169627.7	16	30192934	30194306	-0.026567	0.0211051	0.209707	16827	0.583938	No
Liver	205	SLX1A	ENSG00000132207.17	16	30194740	30197561	-0.000142373	0.00938285	0.98791	16827	0.996816	No
Liver	205	SULT1A3	ENSG00000261052.5	16	30199231	30204310	-0.00649707	0.0110125	0.555938	16827	0.829985	No
Liver	205	NPIPB13	ENSG00000198064.13	16	30222937	30254510	3.64353e-05	0.0106118	0.997264	16827	0.999572	No
Liver	205	CD2BP2	ENSG00000169217.8	16	30350766	30355361	-0.00117757	0.00274395	0.668319	16827	0.883548	No
Liver	205	RP11-347C12.10	ENSG00000260219.2	16	30355441	30357101	0.00664192	0.00700814	0.34451	16827	0.702419	No
Liver	205	TBC1D10B	ENSG00000169221.13	16	30357105	30370264	0.00295858	0.00336729	0.380757	16827	0.726076	No
Liver	205	MYLPF	ENSG00000180209.11	16	30370934	30377991	-0.0330414	0.0193399	0.0892463	16827	0.411889	No
Liver	205	ZNF48	ENSG00000180035.12	16	30378106	30400108	0.00780973	0.00446976	0.082274	16827	0.396803	No
Liver	205	SEPT1	ENSG00000180096.11	16	30378210	30395991	0.00579134	0.00562862	0.30488	16827	0.671726	No
Liver	205	ZNF771	ENSG00000179965.11	16	30407297	30431108	0.00569866	0.0060526	0.347679	16827	0.704616	No
Liver	205	DCTPP1	ENSG00000179958.8	16	30423619	30424533	0.00538138	0.0043508	0.21772	16827	0.594215	No
Liver	205	SEPHS2	ENSG00000179918.18	16	30443631	30446181	0.00352038	0.00356281	0.324412	16827	0.687084	No
Liver	205	ITGAL	ENSG00000005844.17	16	30472658	30523185	0.00193109	0.00477121	0.686142	16827	0.891237	No
Liver	205	ZNF768	ENSG00000169957.9	16	30524001	30526821	-0.00162992	0.00289854	0.574582	16827	0.839169	No
Liver	205	ZNF747	ENSG00000169955.7	16	30530367	30534751	0.00638073	0.00391803	0.105128	16827	0.439657	No
Liver	205	ZNF764	ENSG00000169951.9	16	30553764	30558498	0.00288359	0.00342739	0.401258	16827	0.739202	No
Liver	205	ZNF688	ENSG00000229809.8	16	30569346	30572734	-0.00559314	0.00346661	0.108373	16827	0.445432	No
Liver	205	ZNF785	ENSG00000197162.9	16	30573740	30585771	0.00454705	0.00408903	0.267592	16827	0.640418	No
Liver	205	ZNF689	ENSG00000156853.12	16	30602558	30624012	0.00146284	0.00419969	0.727999	16827	0.910189	No
Liver	205	PRR14	ENSG00000156858.11	16	30650729	30656440	-0.00294773	0.00257344	0.253522	16827	0.628186	No
Liver	205	FBRS	ENSG00000156860.15	16	30658431	30670814	0.000134896	0.00246382	0.956397	16827	0.988902	No
Liver	205	SRCAP	ENSG00000080603.16	16	30699141	30741409	0.00245204	0.00336328	0.466896	16827	0.778705	No
Liver	205	TMEM265	ENSG00000281991.1	16	30741741	30744281	-0.0080832	0.00421679	0.0568073	16827	0.342572	No
Liver	205	PHKG2	ENSG00000156873.15	16	30748270	30761176	-0.00156357	0.00470473	0.740014	16827	0.915383	No
Liver	205	CCDC189	ENSG00000196118.11	16	30761198	30762710	0.00848381	0.0132554	0.522956	16827	0.814107	No
Liver	205	RNF40	ENSG00000103549.21	16	30763118	30776307	-0.00178358	0.00364231	0.624944	16827	0.864067	No
Liver	205	ZNF629	ENSG00000102870.5	16	30778449	30787202	0.00312228	0.00420874	0.459125	16827	0.775128	No
Liver	205	RP11-2C24.7	ENSG00000274678.1	16	30821513	30821884	-0.0195873	0.0211132	0.354772	16827	0.709755	No
Liver	205	BCL7C	ENSG00000099385.11	16	30833626	30894547	0.00209544	0.00362733	0.56419	16827	0.834531	No
Liver	205	CTF1	ENSG00000150281.6	16	30896607	30903560	-0.0121461	0.00895115	0.176473	16827	0.545039	No
Liver	205	FBXL19	ENSG00000099364.16	16	30924097	30948783	0.00910756	0.00419896	0.0313725	16827	0.267972	No
Liver	205	ORAI3	ENSG00000175938.6	16	30949066	30956461	0.00107251	0.0043455	0.805333	16827	0.939558	No
Liver	205	RP11-1072A3.4	ENSG00000275263.1	16	30956872	30957199	-0.0164962	0.0200816	0.412453	16827	0.746874	No
Liver	205	SETD1A	ENSG00000099381.17	16	30957294	30984629	0.00823566	0.00313109	0.00925797	16827	0.152281	No
Liver	205	HSD3B7	ENSG00000099377.13	16	30988271	30989152	-0.000769904	0.00505586	0.879134	16827	0.969664	No
Liver	205	STX1B	ENSG00000099365.10	16	30989256	31010661	0.00691917	0.00502	0.169788	16827	0.536427	No
Liver	205	STX4	ENSG00000103496.14	16	31032889	31042975	-0.00295705	0.0037323	0.42922	16827	0.756016	No
Liver	205	RP11-196G11.2	ENSG00000260911.2	16	31043150	31049868	-0.0247455	0.0138146	0.0749035	16827	0.383082	No
Liver	205	RP11-196G11.6	ENSG00000232748.3	16	31056460	31062803	0.0211642	0.012552	0.0934775	16827	0.420626	No
Liver	205	ZNF668	ENSG00000167394.12	16	31063813	31074320	-0.000453548	0.00537143	0.932801	16827	0.981875	No
Liver	205	ZNF646	ENSG00000167395.10	16	31074422	31084118	-0.0107878	0.00472212	0.023489	16827	0.234615	No
Liver	205	PRSS53	ENSG00000151006.7	16	31084197	31088963	-0.030665	0.0097855	0.00201067	16827	0.0720941	No
Liver	205	VKORC1	ENSG00000167397.14	16	31090842	31095980	-0.0184847	0.00755059	0.0153037	16827	0.191604	No
Liver	205	BCKDK	ENSG00000103507.13	16	31106107	31112791	-0.00802732	0.00423506	0.05961	16827	0.349619	No
Liver	205	KAT8	ENSG00000103510.19	16	31115754	31131393	-0.0122211	0.00266591	8.42154e-06	16827	0.00545036	Yes
Liver	205	PRSS8	ENSG00000052344.15	16	31131605	31135762	0.015081	0.00916746	0.101674	16827	0.434782	No
Liver	205	PRSS36	ENSG00000178226.10	16	31138925	31150094	-0.0026398	0.00783762	0.736645	16827	0.914057	No
Liver	205	FUS	ENSG00000089280.18	16	31180110	31194871	0.00222263	0.00463647	0.632241	16827	0.867672	No
Liver	205	PYCARD	ENSG00000103490.13	16	31201485	31202459	0.0061417	0.00609741	0.315138	16827	0.679714	No
Liver	205	ITGAM	ENSG00000169896.16	16	31259990	31332892	-0.00360748	0.00635815	0.571152	16827	0.837382	No
Liver	205	ITGAX	ENSG00000140678.16	16	31355134	31382997	0.0117594	0.0081289	0.149714	16827	0.511521	No
Liver	205	ITGAD	ENSG00000156886.11	16	31393312	31426505	0.0592317	0.022373	0.00881742	16827	0.14778	No
Liver	205	COX6A2	ENSG00000156885.5	16	31427731	31428151	0.00461092	0.0122312	0.706625	16827	0.899968	No
Liver	205	ZNF843	ENSG00000176723.9	16	31432593	31443160	-0.0148888	0.012075	0.219148	16827	0.59468	No
Liver	205	RP11-452L6.1	ENSG00000261474.1	16	31449535	31453493	0.00134952	0.00723759	0.85229	16827	0.95872	No
Liver	205	ARMC5	ENSG00000140691.16	16	31459737	31467166	0.000296593	0.00443338	0.946734	16827	0.984985	No
Liver	205	TGFB1I1	ENSG00000140682.18	16	31472109	31477960	0.00877295	0.00625791	0.16264	16827	0.52685	No
Liver	205	SLC5A2	ENSG00000140675.12	16	31483002	31489338	-0.00689393	0.0170822	0.686997	16827	0.891327	No
Liver	205	C16orf58	ENSG00000140688.16	16	31489471	31509309	-0.00664197	0.00308684	0.0327309	16827	0.270864	No
Liver	205	AHSP	ENSG00000169877.9	16	31527864	31528803	-0.010671	0.0226797	0.638551	16827	0.870365	No
Liver	205	CTD-2358C21.5	ENSG00000276867.1	16	31704728	31705260	0.0196406	0.0230263	0.394792	16827	0.735027	No
Liver	205	ZNF720	ENSG00000197302.10	16	31713229	31794869	8.58402e-05	0.00350501	0.980488	16827	0.995845	No
Liver	205	ZNF267	ENSG00000185947.14	16	31873758	31917357	-0.00220331	0.00447256	0.622866	16827	0.863459	No
Liver	205	SHCBP1	ENSG00000171241.8	16	46580554	46621626	0.0218739	0.0156293	0.163344	16827	0.527864	No
Liver	205	RP11-46D6.1	ENSG00000261512.2	16	46622861	46624451	-0.00293725	0.016896	0.862182	16827	0.962852	No
Liver	205	VPS35	ENSG00000069329.16	16	46656132	46689194	-0.00556679	0.00269045	0.0399427	16827	0.296609	No
Liver	205	ORC6	ENSG00000091651.8	16	46689643	46698394	0.0300679	0.0140137	0.0332223	16827	0.273811	No
Liver	205	C16orf87	ENSG00000155330.9	16	46796607	46831411	-0.00480379	0.00527517	0.363682	16827	0.715715	No
Liver	205	GPT2	ENSG00000166123.13	16	46884378	46931297	-0.0101676	0.00786286	0.197602	16827	0.571314	No
Liver	205	DNAJA2	ENSG00000069345.11	16	46955362	46973788	-0.0038419	0.00266324	0.150852	16827	0.513063	No
Liver	205	NETO2	ENSG00000171208.9	16	47077703	47143997	0.0234241	0.0125944	0.0645068	16827	0.360489	No
Liver	205	ITFG1	ENSG00000129636.12	16	47154387	47464149	-0.00128661	0.00297481	0.665887	16827	0.883059	No
Liver	205	PHKB	ENSG00000102893.15	16	47461275	47701523	-0.000519294	0.00279376	0.852747	16827	0.958785	No
Liver	205	ABCC11	ENSG00000121270.15	16	48166910	48247568	0.0137695	0.010768	0.20261	16827	0.577799	No
Liver	205	LONP2	ENSG00000102910.13	16	48244296	48357349	0.00466368	0.00511451	0.363046	16827	0.715335	No
Liver	205	SIAH1	ENSG00000196470.11	16	48360531	48448402	-0.00562151	0.00380148	0.140921	16827	0.499086	No
Liver	205	N4BP1	ENSG00000102921.7	16	48538726	48610209	-0.00529065	0.00268704	0.0504687	16827	0.328268	No
Liver	205	RP11-42I10.1	ENSG00000260086.2	16	48623436	48744921	-0.029584	0.0219641	0.17967	16827	0.549093	No
Liver	205	CTC-527H23.3	ENSG00000260052.1	16	48637143	48638719	-0.0183279	0.0214926	0.394909	16827	0.735066	No
Liver	205	CBLN1	ENSG00000102924.11	16	49277917	49281831	-0.00619934	0.0162939	0.704038	16827	0.89919	No
Liver	205	RP11-491F9.5	ENSG00000260769.1	16	49337167	49338993	0.0192862	0.026502	0.46771	16827	0.779359	No
Liver	205	ZNF423	ENSG00000102935.11	16	49487524	49857919	0.00779421	0.00986473	0.430487	16827	0.756626	No
Liver	205	CNEP1R1	ENSG00000205423.11	16	50024410	50037088	0.00269103	0.0030354	0.376485	16827	0.723621	No
Liver	205	HEATR3	ENSG00000155393.12	16	50065941	50106387	0.00697284	0.00385304	0.0719832	16827	0.376773	No
Liver	205	PAPD5	ENSG00000121274.12	16	50152918	50235310	-0.0015567	0.00501579	0.75664	16827	0.923411	No
Liver	205	ADCY7	ENSG00000121281.12	16	50246137	50313036	0.00411089	0.00804414	0.609938	16827	0.857793	No
Liver	205	BRD7	ENSG00000166164.15	16	50313487	50368934	-0.00237824	0.00266158	0.37274	16827	0.721761	No
Liver	205	NKD1	ENSG00000140807.6	16	50548330	50649249	0.0107039	0.00895545	0.233539	16827	0.607853	No
Liver	205	SNX20	ENSG00000167208.14	16	50671640	50681353	0.00448755	0.00857713	0.601468	16827	0.853221	No
Liver	205	NOD2	ENSG00000167207.11	16	50693603	50733077	0.0186579	0.0125033	0.137357	16827	0.493163	No
Liver	205	CYLD	ENSG00000083799.17	16	50742050	50801935	0.00427052	0.00325648	0.191368	16827	0.564148	No
Liver	205	LINC02187	ENSG00000263082.1	16	50880209	50884101	-0.0279471	0.016698	0.0959026	16827	0.424784	No
Liver	205	LINC02128	ENSG00000261241.5	16	50884209	50901061	-0.0506239	0.0242532	0.0382455	16827	0.291071	No
Liver	205	LINC02127	ENSG00000261637.1	16	51017758	51035777	-0.00984518	0.0187399	0.599969	16827	0.852784	No
Liver	205	RP11-883G14.3	ENSG00000260605.1	16	51035118	51038764	-0.00821498	0.0188165	0.662927	16827	0.881267	No
Liver	205	RP11-883G14.4	ENSG00000260620.1	16	51054728	51056399	-0.0246698	0.0215742	0.254331	16827	0.628346	No
Liver	205	SALL1	ENSG00000103449.11	16	51135975	51151367	-0.00428033	0.00549779	0.437247	16827	0.76057	No
Liver	205	RP11-437L7.1	ENSG00000260850.1	16	51354456	51356532	-0.0165514	0.0245168	0.500462	16827	0.802179	No
Liver	205	CASC22	ENSG00000260887.2	16	52258564	52280638	-0.0221038	0.027888	0.429042	16827	0.756016	No
Liver	205	TOX3	ENSG00000103460.16	16	52438005	52547802	0.000925264	0.0103587	0.928924	16827	0.980632	No
Liver	205	RP11-297L17.2	ENSG00000260963.1	16	52607349	52613908	-0.022668	0.0127421	0.0769019	16827	0.38658	No
Liver	205	RP11-467J12.4	ENSG00000277639.2	16	53035690	53052873	-0.00371377	0.0149712	0.804366	16827	0.939283	No
Liver	205	CHD9	ENSG00000177200.16	16	53055033	53329150	0.00209814	0.00404129	0.604265	16827	0.85436	No
Liver	205	RBL2	ENSG00000103479.15	16	53433977	53491039	-0.00271388	0.00408353	0.507148	16827	0.806367	No
Liver	205	AKTIP	ENSG00000166971.16	16	53491650	53504411	-0.00485032	0.0042699	0.25747	16827	0.631775	No
Liver	205	RPGRIP1L	ENSG00000103494.12	16	53597683	53703938	-0.00479447	0.00720241	0.506457	16827	0.805919	No
Liver	205	FTO	ENSG00000140718.20	16	53701692	54158512	0.00228206	0.0029162	0.434906	16827	0.759303	No
Liver	205	IRX3	ENSG00000177508.11	16	54283304	54286763	0.00581919	0.0185639	0.754282	16827	0.922472	No
Liver	205	RP11-434E6.4	ENSG00000277559.1	16	54290965	54292422	0.044775	0.0276401	0.106969	16827	0.443092	No
Liver	205	CRNDE	ENSG00000245694.9	16	54845189	54929189	-0.00792557	0.0151693	0.601973	16827	0.853666	No
Liver	205	MMP2	ENSG00000087245.12	16	55389700	55506691	0.00668473	0.00679369	0.326433	16827	0.68859	No
Liver	205	RP11-212I21.2	ENSG00000260135.6	16	55426797	55462297	-0.00330864	0.0333234	0.921018	16827	0.980511	No
Liver	205	LPCAT2	ENSG00000087253.12	16	55508998	55586670	0.000864792	0.00624488	0.890013	16827	0.973748	No
Liver	205	SLC6A2	ENSG00000103546.18	16	55655604	55703791	-0.0166518	0.0288202	0.56412	16827	0.834501	No
Liver	205	CES1	ENSG00000198848.12	16	55802851	55833337	0.00012863	0.00863171	0.988127	16827	0.996816	No
Liver	205	CES5A	ENSG00000159398.15	16	55846154	55956031	0.0160869	0.0113894	0.159516	16827	0.524417	No
Liver	205	RP11-461O7.1	ENSG00000246379.6	16	56092987	56191094	0.0231028	0.00961661	0.0172883	16827	0.203149	No
Liver	205	GNAO1	ENSG00000087258.14	16	56191347	56357457	0.0112083	0.00926587	0.22798	16827	0.60391	No
Liver	205	AMFR	ENSG00000159461.14	16	56361452	56425538	0.00964825	0.00420951	0.0230435	16827	0.232188	No
Liver	205	NUDT21	ENSG00000167005.13	16	56429133	56452199	-0.0109224	0.00276079	0.000108789	16827	0.0172996	Yes
Liver	205	OGFOD1	ENSG00000087263.16	16	56451490	56479100	0.00113713	0.00335369	0.734947	16827	0.913681	No
Liver	205	BBS2	ENSG00000125124.11	16	56466836	56520283	-0.00545429	0.00495417	0.272364	16827	0.645776	No
Liver	205	MT3	ENSG00000087250.8	16	56589074	56591088	0.0118806	0.0274304	0.665438	16827	0.882861	No
Liver	205	MT2A	ENSG00000125148.6	16	56608199	56609497	-0.00869498	0.010061	0.388593	16827	0.731894	No
Liver	205	MT1E	ENSG00000169715.14	16	56625475	56627112	-0.0177204	0.0123529	0.153133	16827	0.515999	No
Liver	205	MT1M	ENSG00000205364.3	16	56632233	56633986	-0.0169363	0.0186824	0.365842	16827	0.717723	No
Liver	205	MT1A	ENSG00000205362.11	16	56638666	56640087	0.00653631	0.0163697	0.690144	16827	0.892488	No
Liver	205	MT1B	ENSG00000169688.10	16	56651899	56653204	-0.0632168	0.0420217	0.134206	16827	0.488067	No
Liver	205	MT1F	ENSG00000198417.6	16	56657694	56660698	-0.034657	0.0191865	0.0725116	16827	0.37797	No
Liver	205	MT1G	ENSG00000125144.13	16	56666731	56668065	-0.0194959	0.0161528	0.229003	16827	0.6044	No
Liver	205	MT1H	ENSG00000205358.3	16	56669814	56671129	-0.0174167	0.0302632	0.565655	16827	0.835101	No
Liver	205	RP11-249C24.12	ENSG00000275691.1	16	56676132	56677763	-0.00746205	0.0206821	0.718667	16827	0.905776	No
Liver	205	MT1X	ENSG00000187193.8	16	56682424	56684196	-0.0122542	0.0114205	0.284683	16827	0.656281	No
Liver	205	NUP93	ENSG00000102900.12	16	56730105	56850286	0.00525241	0.00324734	0.107503	16827	0.44359	No
Liver	205	HERPUD1	ENSG00000051108.14	16	56932048	56944863	-0.0261667	0.00840573	0.00214979	16827	0.0736752	No
Liver	205	CETP	ENSG00000087237.10	16	56961850	56983845	0.0065519	0.0122715	0.594051	16827	0.85037	No
Liver	205	NLRC5	ENSG00000140853.15	16	56989485	57083531	0.0123749	0.00645462	0.0567678	16827	0.342572	No
Liver	205	CPNE2	ENSG00000140848.16	16	57092537	57148367	-0.012512	0.00482725	0.0103138	16827	0.159954	No
Liver	205	FAM192A	ENSG00000172775.16	16	57152466	57186116	-0.000782579	0.00219814	0.722236	16827	0.908029	No
Liver	205	RSPRY1	ENSG00000159579.13	16	57186137	57240475	0.00131932	0.00269982	0.625661	16827	0.864368	No
Liver	205	ARL2BP	ENSG00000102931.7	16	57245098	57248643	-0.00583784	0.0103061	0.571786	16827	0.837772	No
Liver	205	PLLP	ENSG00000102934.9	16	57249039	57284687	-0.00626615	0.00648868	0.335467	16827	0.695224	No
Liver	205	CCL22	ENSG00000102962.4	16	57358772	57366190	-0.00265572	0.0244063	0.91347	16827	0.978269	No
Liver	205	CX3CL1	ENSG00000006210.6	16	57372458	57385048	0.0105561	0.008868	0.235447	16827	0.609611	No
Liver	205	CCL17	ENSG00000102970.10	16	57404767	57416062	0.0128881	0.0243137	0.5967	16827	0.850833	No
Liver	205	CIAPIN1	ENSG00000005194.14	16	57428169	57447436	0.00317379	0.00330271	0.337837	16827	0.697092	No
Liver	205	COQ9	ENSG00000088682.13	16	57447529	57461275	-0.00532375	0.00319645	0.0975205	16827	0.426942	No
Liver	205	POLR2C	ENSG00000102978.12	16	57462387	57471921	-0.00123569	0.00296974	0.677828	16827	0.887543	No
Liver	205	DOK4	ENSG00000125170.10	16	57472011	57487327	0.00678805	0.00650433	0.298038	16827	0.666141	No
Liver	205	CCDC102A	ENSG00000135736.5	16	57512178	57536599	-0.00463537	0.00664943	0.48662	16827	0.792213	No
Liver	205	ADGRG5	ENSG00000159618.15	16	57542421	57591681	-0.00436586	0.0112249	0.697769	16827	0.89677	No
Liver	205	ADGRG1	ENSG00000205336.11	16	57610652	57665580	0.0117121	0.00780311	0.135091	16827	0.489125	No
Liver	205	ADGRG3	ENSG00000182885.16	16	57668187	57689378	0.0110777	0.0101628	0.277132	16827	0.650391	No
Liver	205	DRC7	ENSG00000159625.14	16	57694793	57731805	-0.0304256	0.0165942	0.0683523	16827	0.368603	No
Liver	205	KATNB1	ENSG00000140854.12	16	57735730	57757250	-0.00253634	0.00351704	0.471732	16827	0.782208	No
Liver	205	KIFC3	ENSG00000140859.15	16	57758217	57863053	0.00714272	0.00589032	0.226839	16827	0.603234	No
Liver	205	CTD-2600O9.1	ENSG00000187185.4	16	57798283	57816946	-0.00442639	0.0129325	0.732542	16827	0.912397	No
Liver	205	ZNF319	ENSG00000166188.2	16	57994668	58000453	-0.00359859	0.00450229	0.425163	16827	0.75379	No
Liver	205	USB1	ENSG00000103005.11	16	58001373	58021618	0.00250276	0.00338181	0.46021	16827	0.775738	No
Liver	205	MMP15	ENSG00000102996.4	16	58025566	58046901	0.0197316	0.00613827	0.00154459	16827	0.0654679	No
Liver	205	CFAP20	ENSG00000070761.7	16	58113588	58129450	-0.00197813	0.00406905	0.627449	16827	0.864824	No
Liver	205	CSNK2A2	ENSG00000070770.8	16	58157907	58197920	0.000802869	0.00238285	0.736551	16827	0.914057	No
Liver	205	CCDC113	ENSG00000103021.9	16	58231157	58283836	-0.0105812	0.00714038	0.140092	16827	0.497648	No
Liver	205	GINS3	ENSG00000181938.13	16	58295080	58406144	0.0204105	0.00719611	0.00507772	16827	0.112388	No
Liver	205	NDRG4	ENSG00000103034.14	16	58462846	58513628	0.013949	0.0108739	0.201184	16827	0.575442	No
Liver	205	SETD6	ENSG00000103037.11	16	58515479	58521181	0.00400364	0.00365636	0.274964	16827	0.648235	No
Liver	205	CNOT1	ENSG00000125107.17	16	58521183	58629886	0.00236186	0.00272089	0.386505	16827	0.72969	No
Liver	205	SLC38A7	ENSG00000103042.8	16	58665109	58685104	0.00454369	0.00420316	0.281113	16827	0.654219	No
Liver	205	GOT2	ENSG00000125166.12	16	58707131	58734357	-0.00454856	0.00459726	0.323771	16827	0.686448	No
Liver	205	CDH11	ENSG00000140937.13	16	64943753	65126112	0.00558159	0.00834176	0.504266	16827	0.804216	No
Liver	205	CDH5	ENSG00000179776.17	16	66366622	66404786	-0.00414492	0.00612452	0.499404	16827	0.801704	No
Liver	205	LINC00920	ENSG00000246898.1	16	66408524	66412135	-0.0156767	0.0168952	0.354691	16827	0.709755	No
Liver	205	BEAN1	ENSG00000166546.13	16	66427297	66493529	-0.0112933	0.00948299	0.235235	16827	0.60943	No
Liver	205	TK2	ENSG00000166548.15	16	66508003	66552544	-0.00067948	0.0036263	0.851574	16827	0.958179	No
Liver	205	CKLF	ENSG00000217555.12	16	66552563	66566251	-0.00883912	0.00505599	0.0820985	16827	0.396519	No
Liver	205	CMTM1	ENSG00000089505.17	16	66566393	66579137	0.0278744	0.0106919	0.00988531	16827	0.156098	No
Liver	205	CMTM2	ENSG00000140932.9	16	66579448	66588275	0.00480852	0.0156236	0.758606	16827	0.924401	No
Liver	205	CMTM3	ENSG00000140931.19	16	66603874	66613892	-0.000109752	0.00483399	0.981911	16827	0.996069	No
Liver	205	CMTM4	ENSG00000183723.12	16	66614750	66696707	0.0110261	0.00603005	0.0690984	16827	0.370057	No
Liver	205	DYNC1LI2	ENSG00000135720.12	16	66720893	66751751	0.00928752	0.00337478	0.00651886	16827	0.13012	No
Liver	205	NAE1	ENSG00000159593.14	16	66802875	66873256	-0.00166972	0.00293289	0.569846	16827	0.836573	No
Liver	205	PDP2	ENSG00000172840.6	16	66878589	66895754	0.0146089	0.00798392	0.0689077	16827	0.369685	No
Liver	205	RRAD	ENSG00000166592.11	16	66921679	66925644	-0.013032	0.0119931	0.278631	16827	0.651138	No
Liver	205	FAM96B	ENSG00000166595.11	16	66932055	66934400	-0.00603038	0.0033383	0.0724954	16827	0.37797	No
Liver	205	CES2	ENSG00000172831.11	16	66934444	66944659	-0.00443446	0.00362771	0.223134	16827	0.598355	No
Liver	205	CES3	ENSG00000172828.12	16	66961237	66975148	0.0292795	0.00900226	0.00136232	16827	0.0631851	No
Liver	205	CES4A	ENSG00000172824.14	16	66988589	67009758	0.00952456	0.00833476	0.254635	16827	0.628346	No
Liver	205	CBFB	ENSG00000067955.13	16	67029116	67101058	-0.0072674	0.0034891	0.0386516	16827	0.291878	No
Liver	205	C16orf70	ENSG00000125149.11	16	67109958	67148104	-0.00129638	0.00489718	0.791524	16827	0.935472	No
Liver	205	B3GNT9	ENSG00000237172.3	16	67148540	67151214	0.0105222	0.00687861	0.12782	16827	0.477201	No
Liver	205	TRADD	ENSG00000102871.15	16	67154180	67160298	0.00105748	0.00311158	0.734357	16827	0.913467	No
Liver	205	FBXL8	ENSG00000135722.8	16	67161120	67164570	0.00394529	0.00557507	0.480053	16827	0.787011	No
Liver	205	HSF4	ENSG00000102878.16	16	67164743	67169945	-0.00596205	0.00738594	0.42059	16827	0.750873	No
Liver	205	NOL3	ENSG00000140939.14	16	67170154	67175601	-0.00212336	0.00697609	0.761187	16827	0.925092	No
Liver	205	KIAA0895L	ENSG00000196123.12	16	67175736	67184040	0.00196769	0.00472247	0.677412	16827	0.88739	No
Liver	205	EXOC3L1	ENSG00000179044.15	16	67184366	67190204	-0.00873747	0.00711019	0.2207	16827	0.595986	No
Liver	205	E2F4	ENSG00000205250.8	16	67192169	67198918	0.00419916	0.00251806	0.0971017	16827	0.426725	No
Liver	205	ELMO3	ENSG00000102890.14	16	67199111	67204029	-0.00970697	0.00456043	0.0346319	16827	0.278961	No
Liver	205	LRRC29	ENSG00000125122.15	16	67207139	67227048	-0.00895884	0.00502086	0.076028	16827	0.384736	No
Liver	205	TMEM208	ENSG00000168701.18	16	67227113	67229278	-0.00422928	0.00318729	0.186188	16827	0.5585	No
Liver	205	FHOD1	ENSG00000135723.13	16	67229389	67247658	0.001945	0.0047276	0.681251	16827	0.888499	No
Liver	205	SLC9A5	ENSG00000135740.16	16	67246915	67272190	0.00983826	0.00861996	0.255222	16827	0.629031	No
Liver	205	PLEKHG4	ENSG00000196155.12	16	67277510	67289432	-0.00497446	0.00893005	0.578176	16827	0.840515	No
Liver	205	LRRC36	ENSG00000159708.17	16	67326798	67385203	0.00129742	0.0176084	0.941344	16827	0.983871	No
Liver	205	TPPP3	ENSG00000159713.10	16	67389809	67393535	-0.0112083	0.00930372	0.229869	16827	0.6053	No
Liver	205	ZDHHC1	ENSG00000159714.10	16	67394419	67416474	0.00210712	0.004654	0.651262	16827	0.875442	No
Liver	205	HSD11B2	ENSG00000176387.6	16	67430652	67437553	0.0239248	0.00797899	0.00309075	16827	0.0885345	No
Liver	205	ATP6V0D1	ENSG00000159720.11	16	67438019	67481237	0.00728698	0.0034686	0.0370245	16827	0.2875	No
Liver	205	FAM65A	ENSG00000039523.19	16	67518418	67546788	-0.00379714	0.00397628	0.340864	16827	0.699648	No
Liver	205	CTD-2012K14.6	ENSG00000261386.2	16	67549214	67563958	0.0145049	0.0159516	0.364384	16827	0.716296	No
Liver	205	CTCF	ENSG00000102974.14	16	67562407	67639183	0.000337281	0.0026029	0.897042	16827	0.975646	No
Liver	205	CARMIL2	ENSG00000159753.13	16	67644919	67657511	0.00833015	0.00636988	0.192602	16827	0.565559	No
Liver	205	ACD	ENSG00000102977.13	16	67657570	67660815	-0.00737205	0.00383782	0.0562994	16827	0.341811	No
Liver	205	PARD6A	ENSG00000102981.9	16	67660946	67662778	-0.00252242	0.00637458	0.692788	16827	0.893709	No
Liver	205	ENKD1	ENSG00000124074.11	16	67662945	67666764	-0.00907451	0.0045378	0.0470054	16827	0.316384	No
Liver	205	C16orf86	ENSG00000159761.14	16	67666816	67668758	0.00254413	0.00470316	0.589207	16827	0.847516	No
Liver	205	GFOD2	ENSG00000141098.12	16	67674531	67719421	0.00650609	0.00518371	0.211042	16827	0.58562	No
Liver	205	RANBP10	ENSG00000141084.10	16	67723066	67806652	0.00148884	0.00461158	0.74718	16827	0.91844	No
Liver	205	TSNAXIP1	ENSG00000102904.14	16	67806765	67832148	0.00159929	0.00693256	0.817811	16827	0.944877	No
Liver	205	CENPT	ENSG00000102901.12	16	67828157	67847811	0.00300936	0.00272577	0.271024	16827	0.644688	No
Liver	205	THAP11	ENSG00000168286.2	16	67842082	67844195	-0.00642817	0.00345749	0.064604	16827	0.360489	No
Liver	205	NUTF2	ENSG00000102898.11	16	67846732	67872567	-0.00313615	0.00306647	0.30779	16827	0.67367	No
Liver	205	EDC4	ENSG00000038358.14	16	67873023	67884503	-0.00359654	0.00255447	0.160846	16827	0.525828	No
Liver	205	NRN1L	ENSG00000188038.7	16	67884805	67888855	-0.0173522	0.00888862	0.0524418	16827	0.332732	No
Liver	205	PSKH1	ENSG00000159792.9	16	67893272	67929491	0.00184106	0.00597815	0.758459	16827	0.924373	No
Liver	205	CTRL	ENSG00000141086.17	16	67929679	67932414	-0.00501501	0.00623007	0.421882	16827	0.751721	No
Liver	205	PSMB10	ENSG00000205220.11	16	67934502	67937087	-0.00622458	0.00511658	0.225341	16827	0.601276	No
Liver	205	LCAT	ENSG00000213398.7	16	67939750	67943473	0.0113455	0.00431312	0.0092533	16827	0.152281	No
Liver	205	SLC12A4	ENSG00000124067.16	16	67943626	67969601	0.0108524	0.00431322	0.0127266	16827	0.178141	No
Liver	205	DPEP3	ENSG00000141096.4	16	67975663	67980829	-0.00296921	0.0199945	0.882111	16827	0.970205	No
Liver	205	DPEP2	ENSG00000167261.13	16	67987394	68000586	0.00447941	0.0086385	0.604708	16827	0.85479	No
Liver	205	DUS2	ENSG00000167264.17	16	67987761	68079320	0.00132821	0.00343983	0.699852	16827	0.897659	No
Liver	205	DDX28	ENSG00000182810.6	16	68021274	68022955	-0.00175628	0.00412836	0.671032	16827	0.884958	No
Liver	205	NFATC3	ENSG00000072736.18	16	68084751	68221284	0.00696179	0.00405031	0.0873363	16827	0.407419	No
Liver	205	ESRP2	ENSG00000103067.13	16	68229260	68238102	0.00976435	0.00417366	0.0203875	16827	0.219348	No
Liver	205	PLA2G15	ENSG00000103066.12	16	68245304	68261062	-0.00055543	0.0059194	0.925345	16827	0.980632	No
Liver	205	SLC7A6	ENSG00000103064.13	16	68264516	68301823	0.00412977	0.00685959	0.547891	16827	0.825467	No
Liver	205	SLC7A6OS	ENSG00000103061.12	16	68284503	68310945	-0.00232662	0.00503422	0.644515	16827	0.873139	No
Liver	205	PRMT7	ENSG00000132600.16	16	68310974	68358324	-0.00325254	0.00438584	0.45928	16827	0.775183	No
Liver	205	SMPD3	ENSG00000103056.11	16	68358554	68448688	0.0289313	0.0130945	0.0283865	16827	0.257083	No
Liver	205	ZFP90	ENSG00000184939.15	16	68530090	68576072	-0.009036	0.00379454	0.0182771	16827	0.206446	No
Liver	205	CDH1	ENSG00000039068.18	16	68737225	68835548	-0.00332837	0.00657973	0.61357	16827	0.859805	No
Liver	205	TANGO6	ENSG00000103047.7	16	68843606	69085180	0.00606291	0.00493417	0.22074	16827	0.595986	No
Liver	205	HAS3	ENSG00000103044.10	16	69105564	69117668	-0.00372376	0.00928714	0.688918	16827	0.892	No
Liver	205	CHTF8	ENSG00000168802.12	16	69118010	69132514	-0.000700201	0.00320154	0.827121	16827	0.948859	No
Liver	205	UTP4	ENSG00000141076.17	16	69131291	69231130	-0.00202294	0.00373294	0.588535	16827	0.847337	No
Liver	205	SNTB2	ENSG00000168807.16	16	69187129	69309052	0.00417319	0.00361177	0.249416	16827	0.62278	No
Liver	205	VPS4A	ENSG00000132612.15	16	69311356	69326939	9.01739e-05	0.0024468	0.970642	16827	0.99312	No
Liver	205	COG8	ENSG00000213380.14	16	69320140	69339429	-0.00100228	0.00259958	0.700273	16827	0.897659	No
Liver	205	PDF	ENSG00000258429.1	16	69328621	69330595	-0.000565361	0.00332073	0.865	16827	0.963776	No
Liver	205	NIP7	ENSG00000132603.13	16	69339584	69343111	-0.00752133	0.00346117	0.0310607	16827	0.267915	No
Liver	205	TMED6	ENSG00000157315.4	16	69343248	69351809	-0.0117656	0.0169143	0.487561	16827	0.792369	No
Liver	205	TERF2	ENSG00000132604.10	16	69355561	69408571	-0.000173091	0.00222793	0.938158	16827	0.983401	No
Liver	205	CYB5B	ENSG00000103018.16	16	69424525	69466266	0.00340854	0.00515105	0.508984	16827	0.807154	No
Liver	205	NFAT5	ENSG00000102908.20	16	69565094	69704666	0.00931565	0.00511615	0.0702656	16827	0.373198	No
Liver	205	NQO1	ENSG00000181019.12	16	69706996	69726951	-0.037459	0.0140241	0.00824316	16827	0.144037	No
Liver	205	NOB1	ENSG00000141101.12	16	69741867	69754940	-0.00825613	0.00389037	0.0351665	16827	0.2814	No
Liver	205	WWP2	ENSG00000198373.12	16	69762306	69941741	0.00843901	0.00288015	0.00382067	16827	0.0985831	No
Liver	205	CLEC18A	ENSG00000157322.17	16	69950705	69964347	-0.0156018	0.0217609	0.474311	16827	0.784508	No
Liver	205	PDPR	ENSG00000090857.13	16	70113626	70162537	0.00556548	0.00757871	0.463671	16827	0.777698	No
Liver	205	EXOSC6	ENSG00000223496.2	16	70246778	70251930	-4.37373e-05	0.00537433	0.993516	16827	0.998231	No
Liver	205	AARS	ENSG00000090861.15	16	70252295	70289543	-0.013503	0.00464255	0.00408117	16827	0.100547	No
Liver	205	DDX19B	ENSG00000157349.16	16	70289663	70335283	-0.00582081	0.00300364	0.0541724	16827	0.336473	No
Liver	205	DDX19A	ENSG00000168872.16	16	70346829	70373383	0.00101652	0.00236292	0.667559	16827	0.883233	No
Liver	205	ST3GAL2	ENSG00000157350.12	16	70375978	70439237	0.0060801	0.00491353	0.217517	16827	0.593892	No
Liver	205	FUK	ENSG00000157353.16	16	70454421	70480274	-0.000732128	0.00307314	0.811966	16827	0.942862	No
Liver	205	COG4	ENSG00000103051.18	16	70480568	70523565	-0.00299176	0.0027805	0.283354	16827	0.655966	No
Liver	205	SF3B3	ENSG00000189091.12	16	70523788	70577670	-0.00657791	0.00283129	0.0212627	16827	0.224669	No
Liver	205	IL34	ENSG00000157368.10	16	70579895	70660682	0.0117543	0.00857306	0.172032	16827	0.538966	No
Liver	205	MTSS1L	ENSG00000132613.14	16	70661204	70686066	0.0122882	0.00623735	0.0503363	16827	0.328174	No
Liver	205	VAC14	ENSG00000103043.14	16	70687439	70801161	0.00167941	0.00330388	0.611845	16827	0.858591	No
Liver	205	CMTR2	ENSG00000180917.17	16	71281389	71289715	0.0145768	0.0039555	0.000300896	16827	0.0281287	Yes
Liver	205	CALB2	ENSG00000172137.18	16	71358713	71390438	0.0294915	0.0229553	0.200509	16827	0.57479	No
Liver	205	ZNF23	ENSG00000167377.17	16	71447597	71463095	-0.00421654	0.00417528	0.313886	16827	0.67915	No
Liver	205	ZNF19	ENSG00000157429.15	16	71465942	71565089	-0.00216532	0.00430454	0.615547	16827	0.860279	No
Liver	205	CHST4	ENSG00000140835.9	16	71525233	71538746	-0.0252629	0.0102898	0.0150169	16827	0.189849	No
Liver	205	TAT	ENSG00000198650.10	16	71565660	71577130	0.00554416	0.0108252	0.609163	16827	0.857308	No
Liver	205	MARVELD3	ENSG00000140832.9	16	71626161	71642114	-0.00955871	0.00610582	0.119192	16827	0.462882	No
Liver	205	PHLPP2	ENSG00000040199.18	16	71644751	71724701	0.011363	0.00527121	0.0324156	16827	0.270217	No
Liver	205	AP1G1	ENSG00000166747.12	16	71729000	71809201	0.00447087	0.00219538	0.0431423	16827	0.30677	No
Liver	205	ATXN1L	ENSG00000224470.7	16	71845991	71883210	0.00107673	0.00306272	0.725574	16827	0.909405	No
Liver	205	ZNF821	ENSG00000102984.14	16	71861776	71895248	-0.00324308	0.006939	0.640791	16827	0.87128	No
Liver	205	IST1	ENSG00000182149.20	16	71885233	71931199	-0.00385381	0.00211977	0.0706949	16827	0.373965	No
Liver	205	PKD1L3	ENSG00000277481.1	16	71933420	71999978	-0.00945651	0.0117754	0.422974	16827	0.752048	No
Liver	205	DHODH	ENSG00000102967.11	16	72008588	72027664	0.00312377	0.00571295	0.585191	16827	0.846049	No
Liver	205	TXNL4B	ENSG00000140830.8	16	72044289	72094396	0.00399698	0.00375568	0.288619	16827	0.659057	No
Liver	205	HP	ENSG00000257017.8	16	72054592	72061055	-0.0135	0.00622005	0.0312652	16827	0.267972	No
Liver	205	HPR	ENSG00000261701.6	16	72063224	72077246	-0.0153991	0.00728328	0.0358432	16827	0.283707	No
Liver	205	DHX38	ENSG00000140829.11	16	72093870	72112912	0.00391742	0.00296485	0.188055	16827	0.560566	No
Liver	205	PMFBP1	ENSG00000118557.15	16	72112157	72176878	0.0133298	0.010049	0.186334	16827	0.558711	No
Liver	205	ZFHX3	ENSG00000140836.14	16	72782885	73059698	0.0177645	0.00505047	0.000549607	16827	0.0389817	Yes
Liver	205	RP11-346C20.4	ENSG00000272250.1	16	73060245	73060469	-0.0201099	0.0150483	0.183091	16827	0.55421	No
Liver	205	RP11-346C20.3	ENSG00000271009.2	16	73060760	73062316	0.00379156	0.0113403	0.738503	16827	0.914541	No
Liver	205	C16orf47	ENSG00000197445.2	16	73126637	73144447	0.0226676	0.0248735	0.363328	16827	0.715474	No
Liver	205	AC009120.11	ENSG00000275236.1	16	74289593	74291052	-0.00211421	0.0183936	0.908617	16827	0.9769	No
Liver	205	PSMD7	ENSG00000103035.10	16	74296775	74305738	-0.000980081	0.00328839	0.766009	16827	0.927045	No
Liver	205	AC009120.5	ENSG00000260884.1	16	74315146	74315634	0.0179528	0.0150682	0.235024	16827	0.609339	No
Liver	205	RP11-252A24.3	ENSG00000261079.1	16	74367462	74369826	0.0033886	0.0134808	0.801815	16827	0.938563	No
Liver	205	NPIPB15	ENSG00000196436.8	16	74377878	74392080	-0.0991296	0.0606142	0.10368	16827	0.437945	No
Liver	205	CLEC18B	ENSG00000140839.11	16	74408270	74421953	0.0115223	0.0176592	0.514908	16827	0.810459	No
Liver	205	GLG1	ENSG00000090863.11	16	74447427	74607144	-0.00320141	0.00245671	0.194168	16827	0.567172	No
Liver	205	RFWD3	ENSG00000168411.13	16	74621394	74666881	0.0076476	0.00381966	0.0467436	16827	0.315774	No
Liver	205	MLKL	ENSG00000168404.12	16	74671855	74700960	-0.0142436	0.00595514	0.0177784	16827	0.203893	No
Liver	205	FA2H	ENSG00000103089.8	16	74712955	74774831	-0.0157266	0.0193618	0.417705	16827	0.749324	No
Liver	205	WDR59	ENSG00000103091.14	16	74871367	75000173	-0.00493331	0.00320527	0.125501	16827	0.472123	No
Liver	205	ZNRF1	ENSG00000186187.11	16	74999030	75110994	-0.00482315	0.00330718	0.146448	16827	0.506742	No
Liver	205	LDHD	ENSG00000166816.13	16	75111860	75116771	-0.00132987	0.00320479	0.678655	16827	0.88769	No
Liver	205	RP11-252E2.2	ENSG00000261058.1	16	75119558	75144200	-0.00724163	0.012746	0.570629	16827	0.837022	No
Liver	205	ZFP1	ENSG00000184517.11	16	75148492	75172236	-0.0112417	0.00628365	0.0752632	16827	0.383844	No
Liver	205	CTRB2	ENSG00000168928.12	16	75204096	75207185	-0.0145189	0.0134005	0.28003	16827	0.653002	No
Liver	205	CTRB1	ENSG00000168925.10	16	75219000	75224924	-0.00806802	0.0129042	0.532604	16827	0.819132	No
Liver	205	BCAR1	ENSG00000050820.16	16	75228198	75268053	0.00593277	0.00382187	0.122313	16827	0.466387	No
Liver	205	CFDP1	ENSG00000153774.8	16	75293698	75433485	-0.00905213	0.00455233	0.0482511	16827	0.320791	No
Liver	205	RP11-77K12.9	ENSG00000274220.1	16	75433836	75436392	-0.00807065	0.00988495	0.4153	16827	0.748205	No
Liver	205	TMEM170A	ENSG00000166822.12	16	75443054	75465497	-0.00464209	0.00339491	0.173187	16827	0.540651	No
Liver	205	CHST5	ENSG00000135702.14	16	75528535	75535247	0.0355587	0.018091	0.0508642	16827	0.329446	No
Liver	205	TMEM231	ENSG00000205084.10	16	75536744	75556286	-0.00370221	0.00794148	0.641636	16827	0.87165	No
Liver	205	GABARAPL2	ENSG00000034713.7	16	75566351	75577881	-0.006371	0.0024378	0.00970983	16827	0.155011	No
Liver	205	ADAT1	ENSG00000065457.10	16	75596981	75623300	0.00577315	0.00407389	0.158151	16827	0.521899	No
Liver	205	KARS	ENSG00000065427.14	16	75627474	75647679	-0.00951782	0.00298497	0.00168198	16827	0.0667731	No
Liver	205	TERF2IP	ENSG00000166848.5	16	75647786	75761872	-0.0100858	0.00248106	7.12195e-05	16827	0.01415	Yes
Liver	205	CNTNAP4	ENSG00000152910.18	16	76277278	76559238	-0.00194092	0.0153485	0.899509	16827	0.975878	No
Liver	205	MON1B	ENSG00000103111.14	16	77190835	77202405	0.00769089	0.00355253	0.0316899	16827	0.268233	No
Liver	205	SYCE1L	ENSG00000205078.5	16	77206441	77213005	-0.0121096	0.0146968	0.411034	16827	0.746281	No
Liver	205	NUDT7	ENSG00000140876.11	16	77722492	77742260	-0.00820402	0.00592192	0.167627	16827	0.533669	No
Liver	205	VAT1L	ENSG00000171724.2	16	77788530	77980107	-0.00011696	0.0144363	0.993545	16827	0.998231	No
Liver	205	WWOX	ENSG00000186153.16	16	78099413	79212667	0.00211646	0.00522264	0.68577	16827	0.891175	No
Liver	205	MAF	ENSG00000178573.6	16	79585843	79600714	-0.00827313	0.0056058	0.141712	16827	0.499538	No
Liver	205	RP11-70D24.3	ENSG00000277214.1	16	79603572	79604177	-0.00419799	0.0201161	0.834924	16827	0.952551	No
Liver	205	RP11-70D24.2	ENSG00000278058.1	16	79605802	79606605	-0.00868401	0.00982952	0.378146	16827	0.724473	No
Liver	205	MAFTRR	ENSG00000261390.5	16	79715232	79770563	-0.0113176	0.0221816	0.610508	16827	0.857975	No
Liver	205	DYNLRB2	ENSG00000168589.14	16	80540957	80550760	-0.0353075	0.0210942	0.0958769	16827	0.424782	No
Liver	205	CDYL2	ENSG00000166446.14	16	80597906	80804329	0.00351593	0.00642684	0.584997	16827	0.846049	No
Liver	205	LINC02170	ENSG00000260896.5	16	80828735	80892595	0.011821	0.0199919	0.555055	16827	0.82948	No
Liver	205	CMC2	ENSG00000103121.8	16	80966448	81001334	-0.00293654	0.00432029	0.497547	16827	0.800552	No
Liver	205	CENPN	ENSG00000166451.13	16	81006498	81033114	0.010603	0.00587131	0.072578	16827	0.37797	No
Liver	205	ATMIN	ENSG00000166454.9	16	81035847	81047358	0.00364711	0.00258482	0.159951	16827	0.52477	No
Liver	205	C16orf46	ENSG00000166455.13	16	81053497	81077267	-0.00330304	0.00633305	0.60261	16827	0.853666	No
Liver	205	RP11-303E16.7	ENSG00000245059.2	16	81077319	81078861	-0.0173946	0.0206248	0.400115	16827	0.738498	No
Liver	205	GCSH	ENSG00000140905.10	16	81081938	81096425	-0.00795715	0.00465884	0.0893379	16827	0.412199	No
Liver	205	BCO1	ENSG00000135697.9	16	81238448	81291142	0.0186078	0.0149168	0.213832	16827	0.588798	No
Liver	205	GAN	ENSG00000261609.5	16	81314952	81390884	0.00203723	0.00397214	0.608654	16827	0.85703	No
Liver	205	CMIP	ENSG00000153815.16	16	81445170	81711762	0.000737117	0.00401903	0.854682	16827	0.959493	No
Liver	205	PLCG2	ENSG00000197943.9	16	81779258	81962693	-0.0111854	0.0057348	0.0526504	16827	0.33291	No
Liver	205	SDR42E1	ENSG00000184860.9	16	81989017	82011488	0.00298135	0.00469111	0.525875	16827	0.815748	No
Liver	205	HSD17B2	ENSG00000086696.10	16	82035004	82098534	-0.011294	0.00673495	0.0952639	16827	0.424076	No
Liver	205	MPHOSPH6	ENSG00000135698.9	16	82147798	82170226	0.0117624	0.00585804	0.0461232	16827	0.31409	No
Liver	205	CDH13	ENSG00000140945.16	16	82626803	83800640	0.00767468	0.0114684	0.50421	16827	0.804203	No
Liver	205	HSBP1	ENSG00000230989.6	16	83807843	83819737	-0.000883757	0.00238291	0.711162	16827	0.902079	No
Liver	205	MLYCD	ENSG00000103150.5	16	83899126	83927026	0.00932218	0.00439785	0.0353783	16827	0.281604	No
Liver	205	RP11-505K9.4	ENSG00000260300.5	16	83931311	83948281	0.000544016	0.00949748	0.954385	16827	0.987969	No
Liver	205	OSGIN1	ENSG00000140961.12	16	83949115	83966332	0.0141713	0.0104107	0.175117	16827	0.543068	No
Liver	205	NECAB2	ENSG00000103154.9	16	83968632	84002776	0.0360448	0.0181228	0.0481996	16827	0.320575	No
Liver	205	MBTPS1	ENSG00000140943.16	16	84053766	84116906	0.000809037	0.00285837	0.777465	16827	0.93142	No
Liver	205	HSDL1	ENSG00000103160.11	16	84122281	84145188	0.00431757	0.00421499	0.307028	16827	0.673346	No
Liver	205	DNAAF1	ENSG00000154099.17	16	84145310	84177846	0.0106405	0.0204291	0.603101	16827	0.853666	No
Liver	205	TAF1C	ENSG00000103168.16	16	84177919	84187070	0.0036015	0.00332235	0.279781	16827	0.652693	No
Liver	205	ADAD2	ENSG00000140955.10	16	84191138	84197166	-0.00615443	0.0246202	0.802887	16827	0.938686	No
Liver	205	WFDC1	ENSG00000103175.10	16	84294646	84329851	0.0072351	0.0113155	0.523363	16827	0.814107	No
Liver	205	ATP2C2	ENSG00000064270.12	16	84368527	84464187	0.0285644	0.0160427	0.0766495	16827	0.385961	No
Liver	205	TLDC1	ENSG00000140950.15	16	84476421	84554033	-0.00805932	0.00590591	0.174048	16827	0.542052	No
Liver	205	COTL1	ENSG00000103187.7	16	84565594	84618077	-0.00992208	0.00504755	0.0508438	16827	0.329446	No
Liver	205	KLHL36	ENSG00000135686.12	16	84648525	84662314	0.00229597	0.00402329	0.568923	16827	0.836573	No
Liver	205	USP10	ENSG00000103194.15	16	84699978	84779922	0.00628378	0.00237979	0.0089943	16827	0.149849	No
Liver	205	CRISPLD2	ENSG00000103196.11	16	84819984	84920768	0.00110384	0.00852195	0.897082	16827	0.975646	No
Liver	205	ZDHHC7	ENSG00000153786.12	16	84974181	85011535	-0.00833939	0.00370721	0.0256718	16827	0.244132	No
Liver	205	KIAA0513	ENSG00000135709.12	16	85027751	85094230	-0.0016203	0.00632348	0.798057	16827	0.937913	No
Liver	205	LINC02139	ENSG00000278214.1	16	85137150	85149443	-0.036226	0.0179491	0.0450235	16827	0.311578	No
Liver	205	RP11-442O1.3	ENSG00000275088.1	16	85142696	85146001	-0.0170015	0.0182487	0.352741	16827	0.708256	No
Liver	205	GSE1	ENSG00000131149.18	16	85169525	85676197	0.0033497	0.00509049	0.511346	16827	0.808458	No
Liver	205	LINC00311	ENSG00000179219.5	16	85282958	85285963	-0.0159937	0.0234866	0.496751	16827	0.799821	No
Liver	205	GINS2	ENSG00000131153.8	16	85676205	85690073	0.0196731	0.010629	0.0657972	16827	0.362769	No
Liver	205	C16orf74	ENSG00000154102.10	16	85690084	85751129	0.0225523	0.0120777	0.0634627	16827	0.357512	No
Liver	205	EMC8	ENSG00000131148.8	16	85771758	85799608	0.00897631	0.00261803	0.0007494	16827	0.0468863	Yes
Liver	205	COX4I1	ENSG00000131143.8	16	85798633	85807044	-0.00918108	0.00340152	0.00760376	16827	0.139365	No
Liver	205	IRF8	ENSG00000140968.10	16	85898803	85922609	-0.0287374	0.009654	0.00330746	16827	0.091387	No
Liver	205	FENDRR	ENSG00000268388.5	16	86474529	86509099	0.00725572	0.00937681	0.440051	16827	0.762181	No
Liver	205	FOXF1	ENSG00000103241.6	16	86510527	86515418	0.00779306	0.00795547	0.328584	16827	0.689766	No
Liver	205	RP11-463O9.9	ENSG00000270020.1	16	86520383	86523897	-0.00371449	0.0180196	0.836914	16827	0.953016	No
Liver	205	MTHFSD	ENSG00000103248.18	16	86530176	86555235	-0.00315882	0.00367521	0.391193	16827	0.732943	No
Liver	205	FOXC2	ENSG00000176692.5	16	86567251	86569728	0.0308797	0.0217445	0.157274	16827	0.520574	No
Liver	205	FOXL1	ENSG00000176678.5	16	86576368	86582160	0.00940614	0.0161299	0.56051	16827	0.832675	No
Liver	205	C16orf95	ENSG00000260456.6	16	87083562	87317420	-0.00256696	0.00457019	0.575025	16827	0.839169	No
Liver	205	FBXO31	ENSG00000103264.17	16	87327427	87389760	-0.000502869	0.00438274	0.908778	16827	0.9769	No
Liver	205	MAP1LC3B	ENSG00000140941.12	16	87383995	87404779	-0.00648791	0.00508344	0.203473	16827	0.578064	No
Liver	205	ZCCHC14	ENSG00000140948.11	16	87406246	87492045	-0.0014094	0.00476484	0.767725	16827	0.927987	No
Liver	205	RP11-482M8.1	ENSG00000260750.5	16	87492555	87515635	-0.0192375	0.0160565	0.232421	16827	0.606914	No
Liver	205	RP11-278A23.1	ENSG00000226180.3	16	87693537	87696147	0.000305814	0.0133365	0.981731	16827	0.996069	No
Liver	205	KLHDC4	ENSG00000104731.13	16	87696485	87765992	0.0011425	0.00325675	0.726134	16827	0.909601	No
Liver	205	SLC7A5	ENSG00000103257.8	16	87830023	87869488	-0.00733008	0.00900452	0.416678	16827	0.749324	No
Liver	205	CA5A	ENSG00000174990.4	16	87881546	87936529	0.00473492	0.00644291	0.463339	16827	0.777458	No
Liver	205	BANP	ENSG00000172530.20	16	87949244	88077318	-0.00178399	0.00528083	0.735883	16827	0.914055	No
Liver	205	RP11-863P13.4	ENSG00000205037.2	16	88088041	88100985	-0.00087819	0.0207807	0.966338	16827	0.9918	No
Liver	205	ZNF469	ENSG00000225614.2	16	88427471	88440757	0.0133965	0.0126778	0.292048	16827	0.661947	No
Liver	205	ZFPM1	ENSG00000179588.8	16	88453317	88537016	-0.00179982	0.00727735	0.804939	16827	0.939431	No
Liver	205	ZC3H18	ENSG00000158545.15	16	88570381	88631966	-0.000755352	0.00270889	0.780681	16827	0.931935	No
Liver	205	CYBA	ENSG00000051523.10	16	88643283	88651152	-0.000943935	0.00404636	0.815805	16827	0.94398	No
Liver	205	MVD	ENSG00000167508.11	16	88651935	88663161	0.00621561	0.012976	0.632506	16827	0.867672	No
Liver	205	SNAI3	ENSG00000185669.5	16	88677682	88681714	-0.0159628	0.00976919	0.10398	16827	0.438023	No
Liver	205	RNF166	ENSG00000158717.10	16	88696495	88706421	0.000973009	0.00337218	0.77326	16827	0.929693	No
Liver	205	CTU2	ENSG00000174177.12	16	88706463	88715342	0.00262281	0.00325612	0.421575	16827	0.751656	No
Liver	205	PIEZO1	ENSG00000103335.21	16	88715387	88785211	0.0021556	0.00461751	0.641176	16827	0.871288	No
Liver	205	CDT1	ENSG00000167513.8	16	88803213	88809258	0.0203974	0.0121118	0.0938675	16827	0.421314	No
Liver	205	APRT	ENSG00000198931.10	16	88809339	88811944	-0.0113655	0.00355314	0.00162698	16827	0.0662885	No
Liver	205	GALNS	ENSG00000141012.12	16	88813734	88856970	0.00340081	0.00385037	0.378263	16827	0.724473	No
Liver	205	TRAPPC2L	ENSG00000167515.10	16	88857086	88862686	-0.00931589	0.00337388	0.00634628	16827	0.128044	No
Liver	205	PABPN1L	ENSG00000205022.9	16	88863333	88866660	0.0223684	0.0191504	0.244309	16827	0.61818	No
Liver	205	CBFA2T3	ENSG00000129993.14	16	88874858	88977204	0.016736	0.00763506	0.0296421	16827	0.262502	No
Liver	205	ACSF3	ENSG00000176715.15	16	89088375	89155846	-0.00177569	0.00396805	0.655046	16827	0.877165	No
Liver	205	CDH15	ENSG00000129910.7	16	89171767	89195492	0.0374212	0.0272043	0.170639	16827	0.537206	No
Liver	205	SLC22A31	ENSG00000259803.6	16	89195761	89201664	-0.071523	0.0302125	0.0189609	16827	0.210459	No
Liver	205	ZNF778	ENSG00000170100.13	16	89217703	89237071	0.00515946	0.00441723	0.244313	16827	0.61818	No
Liver	205	ANKRD11	ENSG00000167522.14	16	89267627	89490561	-0.0060724	0.00385065	0.116528	16827	0.460135	No
Liver	205	SPG7	ENSG00000197912.14	16	89490917	89557768	0.00261079	0.00279088	0.350778	16827	0.707217	No
Liver	205	RPL13	ENSG00000167526.13	16	89560657	89566828	-0.014123	0.00446672	0.00183546	16827	0.0687867	No
Liver	205	CPNE7	ENSG00000178773.14	16	89575768	89597246	-0.0362579	0.0140281	0.0105265	16827	0.161573	No
Liver	205	DPEP1	ENSG00000015413.9	16	89613308	89638456	0.0097474	0.0195234	0.618192	16827	0.861469	No
Liver	205	CHMP1A	ENSG00000131165.14	16	89644431	89657801	0.00429866	0.00248297	0.085091	16827	0.402198	No
Liver	205	SPATA33	ENSG00000167523.13	16	89657846	89671272	0.000605603	0.00480905	0.899926	16827	0.976027	No
Liver	205	CDK10	ENSG00000185324.21	16	89680737	89696342	6.47072e-05	0.0030365	0.983022	16827	0.996344	No
Liver	205	LINC02166	ENSG00000260259.1	16	89682620	89686569	0.00567385	0.0074819	0.449221	16827	0.768658	No
Liver	205	SPATA2L	ENSG00000158792.15	16	89696365	89701705	0.0043916	0.00532433	0.410549	16827	0.746157	No
Liver	205	VPS9D1	ENSG00000075399.13	16	89707134	89720984	0.0109535	0.00434988	0.012656	16827	0.177609	No
Liver	205	ZNF276	ENSG00000158805.11	16	89720400	89740903	0.00906021	0.00354028	0.0113006	16827	0.16778	No
Liver	205	FANCA	ENSG00000187741.14	16	89737549	89816657	0.00866408	0.00741926	0.244414	16827	0.61818	No
Liver	205	SPIRE2	ENSG00000204991.10	16	89818179	89871319	-0.0026071	0.00565848	0.64553	16827	0.873601	No
Liver	205	TCF25	ENSG00000141002.19	16	89873570	89913417	0.0027151	0.00199424	0.175039	16827	0.543068	No
Liver	205	MC1R	ENSG00000258839.3	16	89913628	89920977	-0.0124021	0.00819304	0.131818	16827	0.484512	No
Liver	205	TUBB3	ENSG00000258947.6	16	89921392	89938761	-0.035325	0.0146442	0.0168436	16827	0.199596	No
Liver	205	DEF8	ENSG00000140995.16	16	89947925	89968060	-0.00501054	0.003411	0.143567	16827	0.501636	No
Liver	205	CENPBD1	ENSG00000177946.5	16	89970932	89971785	0.00174692	0.00607495	0.774008	16827	0.92984	No
Liver	205	DBNDD1	ENSG00000003249.13	16	90004865	90020043	-0.000193449	0.0116595	0.986781	16827	0.996816	No
Liver	205	GAS8	ENSG00000141013.16	16	90019629	90044975	0.00332325	0.0041958	0.429362	16827	0.756133	No
Liver	205	FAM157C	ENSG00000260528.4	16	90102271	90178344	0.0407116	0.0226941	0.0744755	16827	0.382073	No
Liver	205	RP11-356C4.5	ENSG00000261172.1	16	90110574	90168225	0.0407308	0.0332759	0.222514	16827	0.597657	No
Liver	205	LINC02193	ENSG00000260923.6	16	90173217	90222678	-0.0582877	0.0194015	0.00303508	16827	0.087323	No
Liver	205	RP11-1228E12.1	ENSG00000280279.1	17	64099	76866	0.0582377	0.0232357	0.0130689	16827	0.180155	No
Liver	205	DOC2B	ENSG00000272636.3	17	142789	181636	-0.0175361	0.0117544	0.137454	16827	0.49327	No
Liver	205	RPH3AL	ENSG00000181031.15	17	212389	386254	0.00408784	0.00553639	0.461243	16827	0.776366	No
Liver	205	C17orf97	ENSG00000187624.8	17	410327	431062	-0.0127958	0.0168986	0.449897	16827	0.769039	No
Liver	205	RFLNB	ENSG00000183688.4	17	439978	445939	0.000337222	0.0079069	0.966028	16827	0.991731	No
Liver	205	VPS53	ENSG00000141252.19	17	508668	721717	0.0043602	0.00374237	0.245498	16827	0.618812	No
Liver	205	FAM57A	ENSG00000167695.14	17	732412	742972	-0.00768549	0.00854167	0.369428	16827	0.720059	No
Liver	205	GEMIN4	ENSG00000179409.10	17	744414	752659	-0.00551367	0.004676	0.239872	16827	0.614226	No
Liver	205	GLOD4	ENSG00000167699.13	17	757097	783390	-0.0023375	0.00299035	0.435412	16827	0.759741	No
Liver	205	RP11-676J12.4	ENSG00000262228.2	17	763565	765319	-0.00941504	0.010231	0.358656	16827	0.7121	No
Liver	205	MRM3	ENSG00000171861.10	17	782452	792509	-0.00206549	0.00307489	0.502603	16827	0.802961	No
Liver	205	RP11-676J12.9	ENSG00000277491.1	17	795306	795794	0.0184514	0.0185021	0.319955	16827	0.683153	No
Liver	205	NXN	ENSG00000167693.16	17	799313	979770	0.00213864	0.00921504	0.816734	16827	0.944354	No
Liver	205	TIMM22	ENSG00000177370.4	17	997117	1003517	-0.000214244	0.00339993	0.949824	16827	0.986537	No
Liver	205	ABR	ENSG00000159842.14	17	1003672	1229021	0.0145045	0.00471	0.00239286	16827	0.0782175	No
Liver	205	BHLHA9	ENSG00000205899.3	17	1270559	1271460	-0.0287817	0.0228273	0.208971	16827	0.583901	No
Liver	205	YWHAE	ENSG00000108953.16	17	1344272	1400378	-0.00729544	0.00269168	0.00736019	16827	0.137836	No
Liver	205	CRK	ENSG00000167193.7	17	1420689	1463162	-0.00314979	0.00255828	0.219823	16827	0.595261	No
Liver	205	MYO1C	ENSG00000197879.14	17	1464098	1492812	-0.0011593	0.00334353	0.729192	16827	0.91033	No
Liver	205	INPP5K	ENSG00000132376.19	17	1494571	1516888	-0.0055825	0.00283087	0.0501155	16827	0.327636	No
Liver	205	PITPNA	ENSG00000174238.14	17	1518097	1562816	-0.00258312	0.0037726	0.494396	16827	0.7981	No
Liver	205	SLC43A2	ENSG00000167703.14	17	1569267	1628840	-0.0175158	0.00795662	0.0289572	16827	0.259735	No
Liver	205	SCARF1	ENSG00000074660.15	17	1633858	1645747	-0.00990078	0.00468438	0.0359068	16827	0.28393	No
Liver	205	RILP	ENSG00000167705.11	17	1646145	1650077	0.00584633	0.00480858	0.225623	16827	0.601674	No
Liver	205	PRPF8	ENSG00000174231.16	17	1650629	1684725	-0.000378709	0.00252895	0.881127	16827	0.969955	No
Liver	205	TLCD2	ENSG00000185561.9	17	1702790	1710438	0.0147904	0.0079951	0.0659348	16827	0.36317	No
Liver	205	MIR22HG	ENSG00000186594.14	17	1711493	1717174	-0.00102068	0.00821827	0.901296	16827	0.976467	No
Liver	205	WDR81	ENSG00000167716.18	17	1716523	1738599	0.0048201	0.00372573	0.197388	16827	0.571062	No
Liver	205	SERPINF2	ENSG00000167711.13	17	1742836	1755268	0.00121973	0.00350601	0.728319	16827	0.910189	No
Liver	205	SERPINF1	ENSG00000132386.10	17	1761959	1777574	-0.000697009	0.00440004	0.874309	16827	0.96794	No
Liver	205	SMYD4	ENSG00000186532.11	17	1779485	1830634	0.00220463	0.00351332	0.531108	16827	0.818178	No
Liver	205	RPA1	ENSG00000132383.11	17	1829702	1900082	-0.00107758	0.00317233	0.734487	16827	0.913467	No
Liver	205	RTN4RL1	ENSG00000185924.6	17	1934677	2025345	0.0779648	0.0166082	5.22866e-06	16827	0.00399921	Yes
Liver	205	DPH1	ENSG00000108963.17	17	2030110	2042604	0.00458878	0.0038519	0.235077	16827	0.609339	No
Liver	205	RP11-667K14.3	ENSG00000263050.1	17	2043475	2044968	0.0150156	0.0120007	0.212452	16827	0.586732	No
Liver	205	HIC1	ENSG00000177374.12	17	2054154	2063241	0.0063997	0.00864125	0.459886	16827	0.775712	No
Liver	205	SMG6	ENSG00000070366.13	17	2065073	2303703	0.00670613	0.0038974	0.0870009	16827	0.406628	No
Liver	205	SRR	ENSG00000167720.12	17	2303383	2325260	-0.00581412	0.0061826	0.348251	16827	0.705001	No
Liver	205	TSR1	ENSG00000167721.10	17	2322503	2337497	0.00204744	0.00328915	0.534399	16827	0.81934	No
Liver	205	SGSM2	ENSG00000141258.12	17	2337508	2381058	0.00808438	0.00403043	0.0463467	16827	0.314666	No
Liver	205	MNT	ENSG00000070444.14	17	2384060	2401118	0.00228891	0.00593607	0.700246	16827	0.897659	No
Liver	205	METTL16	ENSG00000127804.12	17	2405562	2511891	-0.00252992	0.00326223	0.439035	16827	0.761455	No
Liver	205	PAFAH1B1	ENSG00000007168.12	17	2593210	2685615	0.00341223	0.00222176	0.12631	16827	0.474211	No
Liver	205	RP11-74E22.6	ENSG00000272911.1	17	2688473	2688960	0.0321572	0.0206812	0.121697	16827	0.465304	No
Liver	205	CLUH	ENSG00000132361.16	17	2689386	2712481	0.00867781	0.00327202	0.00870088	16827	0.14685	No
Liver	205	RAP1GAP2	ENSG00000132359.14	17	2755705	3037739	-0.000807959	0.00634154	0.898758	16827	0.975878	No
Liver	205	ASPA	ENSG00000108381.10	17	3472374	3503419	-0.0172929	0.00910641	0.05914	16827	0.348686	No
Liver	205	TRPV3	ENSG00000167723.14	17	3510502	3557995	0.0245044	0.0239378	0.307343	16827	0.673357	No
Liver	205	TRPV1	ENSG00000196689.11	17	3565444	3597098	-0.0112213	0.00454375	0.0144426	16827	0.187663	No
Liver	205	SHPK	ENSG00000197417.7	17	3608262	3636322	0.00982407	0.00429043	0.0231763	16827	0.232412	No
Liver	205	CTNS	ENSG00000040531.14	17	3636468	3661542	0.00457004	0.00377249	0.2273	16827	0.603278	No
Liver	205	TAX1BP3	ENSG00000213977.7	17	3662896	3668682	0.000770501	0.00599065	0.897802	16827	0.975814	No
Liver	205	EMC6	ENSG00000127774.6	17	3668815	3669668	0.000910657	0.00303725	0.764647	16827	0.926613	No
Liver	205	P2RX5	ENSG00000083454.21	17	3672199	3696404	0.00296277	0.00931414	0.750777	16827	0.920125	No
Liver	205	ITGAE	ENSG00000083457.11	17	3714628	3801243	0.0022644	0.00408326	0.579874	16827	0.84192	No
Liver	205	GSG2	ENSG00000177602.5	17	3723903	3726699	-0.021665	0.0208372	0.299839	16827	0.667116	No
Liver	205	NCBP3	ENSG00000074356.16	17	3802165	3846251	0.00209479	0.00204084	0.306042	16827	0.67298	No
Liver	205	CAMKK1	ENSG00000004660.14	17	3860315	3893044	0.00502377	0.00748139	0.502748	16827	0.802961	No
Liver	205	P2RX1	ENSG00000108405.3	17	3896592	3916500	0.00816168	0.0092561	0.379062	16827	0.724992	No
Liver	205	ATP2A3	ENSG00000074370.17	17	3923870	3964464	0.0036065	0.00554832	0.516496	16827	0.811266	No
Liver	205	ZZEF1	ENSG00000074755.14	17	4004445	4143020	0.00176279	0.00297844	0.55468	16827	0.829433	No
Liver	205	CYB5D2	ENSG00000167740.9	17	4143168	4187310	-0.0035017	0.00420796	0.406403	16827	0.743571	No
Liver	205	ANKFY1	ENSG00000185722.16	17	4163907	4263977	0.006225	0.00283444	0.0293344	16827	0.261584	No
Liver	205	RP11-104O19.4	ENSG00000274363.1	17	4267691	4268430	0.0208449	0.0213491	0.330164	16827	0.690637	No
Liver	205	UBE2G1	ENSG00000132388.12	17	4269259	4366628	0.0046293	0.00287071	0.108555	16827	0.445778	No
Liver	205	SPNS3	ENSG00000182557.7	17	4433688	4488208	0.0146538	0.0111526	0.190511	16827	0.563226	No
Liver	205	SPNS2	ENSG00000183018.8	17	4498838	4538896	0.0173652	0.0077473	0.0261984	16827	0.246142	No
Liver	205	MYBBP1A	ENSG00000132382.14	17	4539036	4555631	0.00249075	0.00355409	0.484311	16827	0.790522	No
Liver	205	GGT6	ENSG00000167741.10	17	4556927	4560818	-0.0261435	0.0135286	0.0548467	16827	0.337885	No
Liver	205	SMTNL2	ENSG00000188176.11	17	4583999	4608319	0.00762499	0.0209697	0.716562	16827	0.904355	No
Liver	205	PELP1	ENSG00000141456.14	17	4669774	4704229	-0.00190233	0.00336903	0.573002	16827	0.838572	No
Liver	205	ARRB2	ENSG00000141480.17	17	4710489	4721499	-0.00601134	0.00532403	0.260336	16827	0.634696	No
Liver	205	MED11	ENSG00000161920.9	17	4731428	4733525	-0.00402806	0.00369763	0.277427	16827	0.650391	No
Liver	205	CXCL16	ENSG00000161921.14	17	4733611	4739922	-0.00169682	0.00709936	0.811365	16827	0.942862	No
Liver	205	ZMYND15	ENSG00000141497.13	17	4740015	4746119	-0.00108033	0.00813069	0.894441	16827	0.975192	No
Liver	205	TM4SF5	ENSG00000142484.6	17	4771892	4783211	-0.0136371	0.0079719	0.0888415	16827	0.41111	No
Liver	205	VMO1	ENSG00000182853.11	17	4785285	4786433	-0.00372455	0.00705532	0.598203	16827	0.851245	No
Liver	205	GLTPD2	ENSG00000182327.7	17	4789226	4790390	0.0145067	0.00903657	0.110146	16827	0.449075	No
Liver	205	PSMB6	ENSG00000142507.9	17	4796144	4798503	-0.000845855	0.00398941	0.832324	16827	0.951203	No
Liver	205	RP11-81A22.5	ENSG00000262165.2	17	4801159	4807013	0.0127586	0.0205009	0.534492	16827	0.81934	No
Liver	205	PLD2	ENSG00000129219.13	17	4807096	4823434	0.00264403	0.00543225	0.627034	16827	0.864631	No
Liver	205	MINK1	ENSG00000141503.15	17	4833388	4897773	0.00314661	0.00324021	0.332773	16827	0.692844	No
Liver	205	CHRNE	ENSG00000108556.7	17	4898062	4903074	-0.00717811	0.00764843	0.349221	16827	0.706036	No
Liver	205	C17orf107	ENSG00000205710.3	17	4899418	4902932	-0.0105569	0.00852528	0.217189	16827	0.593672	No
Liver	205	GP1BA	ENSG00000185245.7	17	4932297	4935030	0.0173092	0.00890867	0.0535552	16827	0.335083	No
Liver	205	SLC25A11	ENSG00000108528.13	17	4937130	4940007	0.00111218	0.00294226	0.705868	16827	0.899493	No
Liver	205	RNF167	ENSG00000108523.15	17	4940252	4945222	0.000763756	0.00238478	0.749135	16827	0.919381	No
Liver	205	PFN1	ENSG00000108518.7	17	4945652	4949061	0.00173512	0.00305343	0.57056	16827	0.837022	No
Liver	205	ENO3	ENSG00000108515.17	17	4948092	4957131	0.0510124	0.0128877	0.00010797	16827	0.0172996	Yes
Liver	205	SPAG7	ENSG00000091640.7	17	4959226	4967872	-0.000307441	0.00325495	0.924852	16827	0.980632	No
Liver	205	CAMTA2	ENSG00000108509.20	17	4967992	4987652	0.00244503	0.00298834	0.414313	16827	0.748205	No
Liver	205	INCA1	ENSG00000196388.8	17	4988226	4997610	0.0147901	0.00506365	0.0039303	16827	0.0991533	No
Liver	205	KIF1C	ENSG00000129250.11	17	4997948	5028401	0.00987427	0.00337562	0.00387841	16827	0.0985831	No
Liver	205	ZFP3	ENSG00000180787.5	17	5078248	5096374	0.0129063	0.00818456	0.116543	16827	0.460135	No
Liver	205	ZNF232	ENSG00000167840.13	17	5105541	5123116	-0.00609635	0.00517413	0.240231	16827	0.614343	No
Liver	205	USP6	ENSG00000129204.16	17	5116438	5175034	-0.0194211	0.0148169	0.19159	16827	0.564503	No
Liver	205	ZNF594	ENSG00000180626.9	17	5179536	5191883	-0.0153862	0.00648971	0.0187861	16827	0.209346	No
Liver	205	SCIMP	ENSG00000161929.14	17	5208961	5234860	0.0169901	0.00818303	0.039267	16827	0.294319	No
Liver	205	RP11-333E1.2	ENSG00000263164.1	17	5240508	5241543	0.0109935	0.0160991	0.495556	16827	0.799085	No
Liver	205	RABEP1	ENSG00000029725.16	17	5282265	5385812	0.00140111	0.00245515	0.568915	16827	0.836573	No
Liver	205	NUP88	ENSG00000108559.11	17	5360963	5419640	-0.000226409	0.00406264	0.955618	16827	0.988577	No
Liver	205	RPAIN	ENSG00000129197.14	17	5420161	5431293	-0.00801814	0.00379933	0.0361821	16827	0.285035	No
Liver	205	C1QBP	ENSG00000108561.8	17	5432877	5448808	-0.00617845	0.00384908	0.110179	16827	0.449075	No
Liver	205	DHX33	ENSG00000005100.12	17	5440912	5469060	0.00606972	0.00316554	0.0567399	16827	0.342572	No
Liver	205	DERL2	ENSG00000072849.10	17	5471251	5486811	-0.0104922	0.0042427	0.0143105	16827	0.187104	No
Liver	205	MIS12	ENSG00000167842.15	17	5486285	5490814	-0.0167114	0.00547825	0.00262403	16827	0.0812396	No
Liver	205	NLRP1	ENSG00000091592.15	17	5499427	5619424	0.0101547	0.00452793	0.0261171	16827	0.246057	No
Liver	205	WSCD1	ENSG00000179314.13	17	5772234	6124427	-0.000130096	0.0094113	0.988986	16827	0.996816	No
Liver	205	FAM64A	ENSG00000129195.15	17	6444415	6451263	-0.0194383	0.0228096	0.395217	16827	0.735066	No
Liver	205	PITPNM3	ENSG00000091622.15	17	6451470	6556494	0.00953744	0.00870161	0.274495	16827	0.647998	No
Liver	205	KIAA0753	ENSG00000198920.9	17	6578148	6640757	-0.00310275	0.00374473	0.408431	16827	0.74452	No
Liver	205	TXNDC17	ENSG00000129235.10	17	6640928	6643314	0.002322	0.00467675	0.620138	16827	0.86226	No
Liver	205	MED31	ENSG00000108590.10	17	6644542	6651634	-0.0123504	0.00500185	0.01446	16827	0.187663	No
Liver	205	C17orf100	ENSG00000256806.5	17	6651718	6684712	-0.00207645	0.00783428	0.791272	16827	0.935472	No
Liver	205	CTC-281F24.1	ENSG00000261996.1	17	6653474	6655009	0.00119656	0.0171701	0.944517	16827	0.984124	No
Liver	205	SLC13A5	ENSG00000141485.16	17	6684938	6713567	-0.00437021	0.00620657	0.482249	16827	0.788687	No
Liver	205	XAF1	ENSG00000132530.16	17	6755448	6771928	0.0037245	0.0101088	0.71297	16827	0.902856	No
Liver	205	FBXO39	ENSG00000177294.6	17	6776223	6797101	0.00108469	0.0152247	0.94328	16827	0.983923	No
Liver	205	TEKT1	ENSG00000167858.12	17	6789133	6831761	-0.00558897	0.0183007	0.760412	16827	0.924903	No
Liver	205	RP11-589P10.5	ENSG00000262089.1	17	6994642	6995189	-0.0177828	0.00858423	0.0397082	16827	0.296306	No
Liver	205	ALOX12	ENSG00000108839.11	17	6996065	7010736	0.0115736	0.00721915	0.11062	16827	0.450302	No
Liver	205	RNASEK	ENSG00000219200.11	17	7012417	7014494	0.00164263	0.00259312	0.527226	16827	0.81655	No
Liver	205	C17orf49	ENSG00000258315.5	17	7014533	7015817	-0.0049097	0.00454917	0.281896	16827	0.654903	No
Liver	205	BCL6B	ENSG00000161940.10	17	7023020	7030290	-0.00681505	0.00793744	0.391687	16827	0.733453	No
Liver	205	SLC16A13	ENSG00000174327.6	17	7036075	7040121	0.0168026	0.010539	0.112587	16827	0.454063	No
Liver	205	SLC16A11	ENSG00000174326.11	17	7041630	7043923	-0.00128959	0.0113417	0.909598	16827	0.97707	No
Liver	205	CLEC10A	ENSG00000132514.13	17	7074537	7080307	-0.012304	0.00853627	0.151185	16827	0.513097	No
Liver	205	ASGR2	ENSG00000161944.16	17	7101322	7115700	-0.00640146	0.00351702	0.0703724	16827	0.373198	No
Liver	205	ASGR1	ENSG00000141505.11	17	7173431	7179564	0.00138022	0.00334332	0.680214	16827	0.88816	No
Liver	205	DLG4	ENSG00000132535.18	17	7189890	7219702	0.0115337	0.00505952	0.0237848	16827	0.235566	No
Liver	205	ACADVL	ENSG00000072778.19	17	7217716	7225273	0.00148601	0.00522409	0.776384	16827	0.931118	No
Liver	205	DVL2	ENSG00000004975.11	17	7225341	7234545	0.000638537	0.00387183	0.86919	16827	0.965531	No
Liver	205	PHF23	ENSG00000040633.12	17	7235028	7239722	0.00215353	0.00507025	0.671527	16827	0.885192	No
Liver	205	GABARAP	ENSG00000170296.9	17	7240014	7242199	-0.0085491	0.00274511	0.00214059	16827	0.0736752	No
Liver	205	CTDNEP1	ENSG00000175826.11	17	7243815	7252023	-0.00493382	0.00233898	0.0362712	16827	0.28547	No
Liver	205	ELP5	ENSG00000170291.14	17	7252082	7259902	-0.000998493	0.00292391	0.733125	16827	0.91265	No
Liver	205	CLDN7	ENSG00000181885.18	17	7259941	7263983	-0.0190701	0.00718053	0.00861034	16827	0.146504	No
Liver	205	SLC2A4	ENSG00000181856.14	17	7281667	7288251	-0.018075	0.0129657	0.164989	16827	0.530437	No
Liver	205	YBX2	ENSG00000006047.12	17	7288258	7294615	0.0172707	0.0123338	0.163126	16827	0.527603	No
Liver	205	EIF5A	ENSG00000132507.17	17	7306999	7312463	-0.00138262	0.00338264	0.683209	16827	0.889467	No
Liver	205	GPS2	ENSG00000132522.15	17	7311324	7315564	-0.00126935	0.00310062	0.682734	16827	0.889124	No
Liver	205	NEURL4	ENSG00000215041.9	17	7315628	7329393	0.000381455	0.00295083	0.897286	16827	0.975646	No
Liver	205	ACAP1	ENSG00000072818.11	17	7336529	7351478	0.00247754	0.00497521	0.619098	16827	0.86202	No
Liver	205	KCTD11	ENSG00000213859.4	17	7351889	7354669	-0.00654767	0.00456946	0.153587	16827	0.51663	No
Liver	205	TNK1	ENSG00000174292.12	17	7380534	7389726	0.00361444	0.00414787	0.384681	16827	0.728136	No
Liver	205	PLSCR3	ENSG00000187838.16	17	7389775	7394843	-0.00643483	0.0032429	0.0487186	16827	0.322837	No
Liver	205	TMEM256	ENSG00000205544.3	17	7402975	7404137	-0.00972981	0.00396247	0.0150032	16827	0.189819	No
Liver	205	NLGN2	ENSG00000169992.9	17	7404874	7419860	0.00508411	0.0065911	0.441489	16827	0.762632	No
Liver	205	TMEM102	ENSG00000181284.2	17	7435443	7437679	-0.00337426	0.00606477	0.578638	16827	0.840923	No
Liver	205	FGF11	ENSG00000161958.10	17	7438273	7444937	0.017642	0.00831603	0.0352305	16827	0.281604	No
Liver	205	CHRNB1	ENSG00000170175.10	17	7445061	7457707	0.0136825	0.00432236	0.00181355	16827	0.0685765	No
Liver	205	ZBTB4	ENSG00000174282.11	17	7459366	7484263	-0.00224243	0.00366599	0.541506	16827	0.823094	No
Liver	205	SLC35G6	ENSG00000259224.2	17	7481332	7483496	-0.0199607	0.0217718	0.360447	16827	0.713644	No
Liver	205	POLR2A	ENSG00000181222.15	17	7484366	7514616	-0.0055347	0.00434089	0.20392	16827	0.578482	No
Liver	205	TNFSF12	ENSG00000239697.10	17	7548891	7557819	0.00389345	0.00491705	0.429487	16827	0.756133	No
Liver	205	TNFSF13	ENSG00000161955.16	17	7558292	7561608	-0.00608814	0.00623722	0.330305	16827	0.690637	No
Liver	205	SENP3	ENSG00000161956.12	17	7561875	7571969	0.000688595	0.00274558	0.802249	16827	0.938563	No
Liver	205	EIF4A1	ENSG00000161960.14	17	7572706	7579005	-0.00758282	0.00280583	0.00752915	16827	0.138908	No
Liver	205	CD68	ENSG00000129226.13	17	7579467	7581963	-0.0125169	0.0071872	0.083266	16827	0.397593	No
Liver	205	MPDU1	ENSG00000129255.15	17	7583529	7592693	0.0011798	0.0031761	0.710723	16827	0.90197	No
Liver	205	SOX15	ENSG00000129194.7	17	7588193	7590170	0.00778424	0.00824408	0.346301	16827	0.703515	No
Liver	205	FXR2	ENSG00000129245.11	17	7591230	7614871	0.00201109	0.00275457	0.466267	16827	0.778516	No
Liver	205	SHBG	ENSG00000129214.14	17	7613946	7633383	-0.0422983	0.0153779	0.00654636	16827	0.130362	No
Liver	205	SAT2	ENSG00000141504.11	17	7626234	7627876	-0.000119086	0.00561935	0.983116	16827	0.996378	No
Liver	205	ATP1B2	ENSG00000129244.8	17	7646627	7657768	0.00694715	0.00799782	0.386187	16827	0.72969	No
Liver	205	TP53	ENSG00000141510.16	17	7661779	7677434	-0.0127555	0.00508893	0.0130639	16827	0.180155	No
Liver	205	WRAP53	ENSG00000141499.16	17	7686372	7703502	0.00474693	0.0044592	0.288494	16827	0.659025	No
Liver	205	EFNB3	ENSG00000108947.4	17	7705202	7711378	0.0144909	0.00840753	0.0864755	16827	0.40544	No
Liver	205	DNAH2	ENSG00000183914.14	17	7717354	7833744	0.0183011	0.00867875	0.0363291	16827	0.285734	No
Liver	205	KDM6B	ENSG00000132510.10	17	7839904	7854796	0.0159109	0.00542746	0.00380304	16827	0.0985831	No
Liver	205	TMEM88	ENSG00000167874.6	17	7855065	7856099	0.00926266	0.0087747	0.292538	16827	0.662339	No
Liver	205	NAA38	ENSG00000183011.13	17	7856685	7885238	-0.00557687	0.0038519	0.149377	16827	0.511213	No
Liver	205	CYB5D1	ENSG00000182224.11	17	7857892	7858631	0.0203359	0.00985588	0.0404929	16827	0.298979	No
Liver	205	CHD3	ENSG00000170004.16	17	7884806	7912760	0.00349717	0.00381139	0.360058	16827	0.713631	No
Liver	205	AC025335.1	ENSG00000179859.9	17	7913324	7916276	-0.00824298	0.00899393	0.360608	16827	0.713644	No
Liver	205	KCNAB3	ENSG00000170049.9	17	7921859	7929803	-0.00768932	0.00647285	0.236398	16827	0.610853	No
Liver	205	TRAPPC1	ENSG00000170043.11	17	7930345	7932100	-0.011018	0.00342015	0.00150951	16827	0.064747	No
Liver	205	CNTROB	ENSG00000170037.13	17	7932124	7949578	0.00226975	0.00301016	0.4518	16827	0.770484	No
Liver	205	ALOX15B	ENSG00000179593.15	17	8039017	8049134	0.0247478	0.0194288	0.20436	16827	0.578903	No
Liver	205	PER1	ENSG00000179094.15	17	8140472	8156506	-0.00238702	0.00769945	0.756895	16827	0.923654	No
Liver	205	VAMP2	ENSG00000220205.8	17	8159149	8163546	-0.00265805	0.00377827	0.482632	16827	0.789084	No
Liver	205	TMEM107	ENSG00000179029.14	17	8173237	8176399	0.00975198	0.00627703	0.122008	16827	0.465857	No
Liver	205	BORCS6	ENSG00000196544.7	17	8188333	8190907	-0.00242852	0.0060632	0.689231	16827	0.892239	No
Liver	205	AURKB	ENSG00000178999.12	17	8204733	8210598	-0.00630472	0.0110134	0.567714	16827	0.836069	No
Liver	205	LINC00324	ENSG00000178977.3	17	8220642	8224043	-0.0302306	0.0087731	0.000706059	16827	0.0456956	Yes
Liver	205	CTC1	ENSG00000178971.13	17	8224821	8248044	-0.00859691	0.00448485	0.0568115	16827	0.342572	No
Liver	205	PFAS	ENSG00000178921.13	17	8247618	8270491	-0.00553211	0.00374983	0.141851	16827	0.499751	No
Liver	205	RP11-849F2.9	ENSG00000269947.1	17	8277763	8278436	-0.0139849	0.00982848	0.15647	16827	0.520013	No
Liver	205	SLC25A35	ENSG00000125434.10	17	8287763	8295343	0.00644825	0.00835839	0.441423	16827	0.762632	No
Liver	205	RANGRF	ENSG00000108961.13	17	8289644	8290058	-0.00275279	0.00642369	0.668764	16827	0.883548	No
Liver	205	ARHGEF15	ENSG00000198844.10	17	8310241	8322516	-0.00797805	0.00814515	0.328634	16827	0.689766	No
Liver	205	KRBA2	ENSG00000184619.3	17	8368637	8376711	0.0135557	0.00767086	0.0788673	16827	0.390438	No
Liver	205	RPL26	ENSG00000161970.12	17	8377520	8383213	-0.0171839	0.00477018	0.000406181	16827	0.032457	Yes
Liver	205	NDEL1	ENSG00000166579.15	17	8413131	8490339	-0.00202292	0.00464502	0.663711	16827	0.881617	No
Liver	205	MYH10	ENSG00000133026.12	17	8474205	8630761	-0.0114719	0.00459524	0.0134276	16827	0.182948	No
Liver	205	PIK3R6	ENSG00000276231.4	17	8802723	8867677	0.00795008	0.0107491	0.460487	16827	0.775792	No
Liver	205	PIK3R5	ENSG00000141506.13	17	8878911	8965712	0.00341895	0.00536623	0.524841	16827	0.814986	No
Liver	205	NTN1	ENSG00000065320.8	17	9021542	9244000	0.00891675	0.00705071	0.207601	16827	0.582559	No
Liver	205	STX8	ENSG00000170310.14	17	9250471	9576591	-0.0140331	0.00431805	0.0013741	16827	0.0631851	No
Liver	205	CFAP52	ENSG00000166596.14	17	9576627	9643459	0.00909264	0.015843	0.566726	16827	0.835798	No
Liver	205	USP43	ENSG00000154914.16	17	9644698	9729691	-0.00191087	0.0115668	0.868966	16827	0.965409	No
Liver	205	GLP2R	ENSG00000065325.12	17	9822206	9892102	0.0139187	0.012094	0.251283	16827	0.625131	No
Liver	205	GAS7	ENSG00000007237.18	17	9910609	10198551	-0.00059561	0.00643059	0.926306	16827	0.980632	No
Liver	205	MYH1	ENSG00000109061.9	17	10492307	10518543	0.0120566	0.0263498	0.647812	16827	0.874364	No
Liver	205	MYH2	ENSG00000125414.18	17	10521148	10549957	-0.0162389	0.0269185	0.547082	16827	0.825199	No
Liver	205	MYH3	ENSG00000109063.14	17	10628527	10657309	-0.00346508	0.00649335	0.594241	16827	0.850424	No
Liver	205	SCO1	ENSG00000133028.10	17	10672474	10698375	0.00567463	0.00234519	0.0165119	16827	0.197614	No
Liver	205	ADPRM	ENSG00000170222.11	17	10697594	10711233	0.00196487	0.00430237	0.648432	16827	0.874502	No
Liver	205	TMEM220	ENSG00000187824.8	17	10699015	10730316	0.00380251	0.00663741	0.567422	16827	0.836005	No
Liver	205	CTC-297N7.9	ENSG00000264016.2	17	10741267	10769016	-0.00271236	0.00661729	0.682366	16827	0.888942	No
Liver	205	LINC00675	ENSG00000263429.3	17	10794913	10804099	0.00220401	0.0154152	0.886466	16827	0.972523	No
Liver	205	RP11-963H4.3	ENSG00000263508.5	17	10849541	10880895	0.0213708	0.0181767	0.241232	16827	0.615495	No
Liver	205	ZNF18	ENSG00000154957.13	17	11977595	11997510	-0.00119674	0.00385531	0.756599	16827	0.923411	No
Liver	205	MAP2K4	ENSG00000065559.14	17	12020824	12143830	0.00586343	0.0022145	0.00881019	16827	0.14778	No
Liver	205	MYOCD	ENSG00000141052.17	17	12665890	12768949	0.022626	0.0137185	0.100802	16827	0.433362	No
Liver	205	ARHGAP44	ENSG00000006740.16	17	12789539	12991643	0.00469945	0.00606378	0.439338	16827	0.761769	No
Liver	205	ELAC2	ENSG00000006744.18	17	12992391	13018187	0.00389263	0.00270223	0.151427	16827	0.513308	No
Liver	205	HS3ST3A1	ENSG00000153976.2	17	13495689	13601927	0.000647693	0.0106763	0.951691	16827	0.98688	No
Liver	205	RP11-131K5.2	ENSG00000265494.1	17	13909231	13911212	0.0476723	0.0233638	0.0427435	16827	0.30583	No
Liver	205	COX10	ENSG00000006695.10	17	14069496	14208677	0.005374	0.00382609	0.161845	16827	0.526649	No
Liver	205	AC005224.2	ENSG00000231595.1	17	14210488	14217922	0.00380633	0.00828765	0.64658	16827	0.873741	No
Liver	205	CDRT15	ENSG00000223510.6	17	14235673	14236862	-0.0173572	0.0230527	0.452455	16827	0.770741	No
Liver	205	HS3ST3B1	ENSG00000125430.8	17	14301083	14349404	0.00290257	0.00608203	0.633763	16827	0.868218	No
Liver	205	RP11-214O1.2	ENSG00000266709.1	17	14303854	14305505	-0.00802979	0.0151586	0.596949	16827	0.85102	No
Liver	205	RP11-214O1.3	ENSG00000266378.1	17	14327335	14329474	0.00671745	0.0142373	0.637618	16827	0.869905	No
Liver	205	AC022816.2	ENSG00000230647.1	17	14374139	14421026	-0.00599038	0.0122222	0.624633	16827	0.864016	No
Liver	205	PMP22	ENSG00000109099.13	17	15229777	15265326	-0.00124802	0.00483035	0.796412	16827	0.937519	No
Liver	205	TEKT3	ENSG00000125409.12	17	15303811	15341641	-0.011698	0.0179593	0.51563	16827	0.811037	No
Liver	205	CDRT4	ENSG00000239704.10	17	15436015	15475728	-0.00821067	0.00649633	0.207876	16827	0.58289	No
Liver	205	TVP23C	ENSG00000175106.16	17	15502264	15563595	-0.000896725	0.00639913	0.888709	16827	0.973324	No
Liver	205	CDRT1	ENSG00000241322.10	17	15565483	15619512	-0.0330089	0.0135833	0.0160599	16827	0.194742	No
Liver	205	TRIM16	ENSG00000221926.11	17	15627960	15684311	-0.0164307	0.00571008	0.00448544	16827	0.105267	No
Liver	205	ZNF286A	ENSG00000187607.15	17	15699577	15720787	-0.00236357	0.00510679	0.644036	16827	0.872684	No
Liver	205	CTD-3157E16.1	ENSG00000265519.1	17	15787787	15788205	-0.00930873	0.0177896	0.601421	16827	0.853221	No
Liver	205	CTD-3157E16.2	ENSG00000276855.1	17	15789016	15789705	-0.00169018	0.00921254	0.854636	16827	0.959493	No
Liver	205	ADORA2B	ENSG00000170425.3	17	15944917	15975746	-0.00736191	0.0160091	0.646163	16827	0.873741	No
Liver	205	ZSWIM7	ENSG00000214941.7	17	15976560	15993830	-0.00135734	0.00358396	0.705331	16827	0.899429	No
Liver	205	TTC19	ENSG00000011295.15	17	15999380	16045015	0.000566455	0.00359319	0.874909	16827	0.968143	No
Liver	205	NCOR1	ENSG00000141027.20	17	16029157	16216091	-0.00859665	0.003546	0.0163095	16827	0.196239	No
Liver	205	PIGL	ENSG00000108474.16	17	16217209	16351797	0.00542374	0.00432917	0.211864	16827	0.586066	No
Liver	205	CENPV	ENSG00000166582.9	17	16342534	16353499	-0.00306672	0.00465105	0.510494	16827	0.808326	No
Liver	205	UBB	ENSG00000170315.13	17	16380798	16382745	-0.0142046	0.00525688	0.0075383	16827	0.138908	No
Liver	205	TRPV2	ENSG00000187688.14	17	16417562	16437003	-0.00600692	0.00498983	0.230209	16827	0.605724	No
Liver	205	RP11-138I1.3	ENSG00000266651.1	17	16440479	16440952	-0.0014586	0.0177279	0.934517	16827	0.982267	No
Liver	205	LRRC75A	ENSG00000181350.11	17	16442029	16492153	-0.00350337	0.00930743	0.707051	16827	0.900255	No
Liver	205	ZNF287	ENSG00000141040.14	17	16551387	16569206	-0.00626419	0.0155728	0.687969	16827	0.891404	No
Liver	205	ZNF624	ENSG00000197566.9	17	16620737	16653856	-0.00430779	0.00722963	0.55201	16827	0.82772	No
Liver	205	CCDC144A	ENSG00000170160.17	17	16689537	16777881	-0.0023495	0.0362133	0.948341	16827	0.985628	No
Liver	205	RP11-219A15.5	ENSG00000283033.1	17	16861146	16864223	0.0167222	0.0267903	0.533282	16827	0.819188	No
Liver	205	TNFRSF13B	ENSG00000240505.8	17	16932783	16972118	-0.0262029	0.0211057	0.216007	16827	0.59198	No
Liver	205	MPRIP	ENSG00000133030.20	17	17042545	17217679	0.00332113	0.00376061	0.378322	16827	0.724473	No
Liver	205	PLD6	ENSG00000179598.5	17	17200995	17206315	0.000382215	0.00729794	0.958289	16827	0.989338	No
Liver	205	FLCN	ENSG00000154803.12	17	17212212	17237182	0.00831711	0.00657744	0.207662	16827	0.582581	No
Liver	205	COPS3	ENSG00000141030.12	17	17246820	17281293	-0.0021695	0.00289782	0.455019	16827	0.772381	No
Liver	205	NT5M	ENSG00000205309.13	17	17303335	17347663	0.0115682	0.00913413	0.206953	16827	0.5815	No
Liver	205	MED9	ENSG00000141026.5	17	17476986	17493226	0.00572245	0.00439178	0.194214	16827	0.567172	No
Liver	205	RASD1	ENSG00000108551.4	17	17494437	17496395	0.0153115	0.0163315	0.349715	16827	0.706337	No
Liver	205	PEMT	ENSG00000133027.17	17	17505563	17591708	0.00393647	0.00615789	0.523455	16827	0.814107	No
Liver	205	RAI1	ENSG00000108557.18	17	17681473	17811011	0.00155629	0.00466105	0.738843	16827	0.914761	No
Liver	205	SREBF1	ENSG00000072310.16	17	17811454	17837002	-0.0135715	0.0110463	0.220798	16827	0.595986	No
Liver	205	TOM1L2	ENSG00000175662.17	17	17843511	17972422	0.000915333	0.00363408	0.80142	16827	0.938563	No
Liver	205	DRC3	ENSG00000171962.17	17	17972813	18016889	-0.00672531	0.00657067	0.307407	16827	0.673357	No
Liver	205	ATPAF2	ENSG00000171953.15	17	17977409	18039209	-0.00302377	0.00321422	0.348074	16827	0.704903	No
Liver	205	GID4	ENSG00000141034.9	17	18039292	18068404	-0.0045261	0.0037355	0.227211	16827	0.603234	No
Liver	205	DRG2	ENSG00000108591.9	17	18087886	18107333	-0.00325186	0.00330337	0.326215	16827	0.688528	No
Liver	205	MYO15A	ENSG00000091536.16	17	18118582	18179802	0.00344198	0.00871308	0.693277	16827	0.89408	No
Liver	205	ALKBH5	ENSG00000091542.8	17	18183078	18209954	0.00507579	0.00291196	0.0829984	16827	0.397443	No
Liver	205	LLGL1	ENSG00000131899.10	17	18225587	18244835	-0.0018342	0.00517387	0.723364	16827	0.908226	No
Liver	205	FLII	ENSG00000177731.15	17	18244876	18258916	0.00311689	0.00286043	0.277297	16827	0.650391	No
Liver	205	MIEF2	ENSG00000177427.12	17	18260534	18266552	0.00901236	0.00429582	0.0372839	16827	0.288271	No
Liver	205	TOP3A	ENSG00000177302.14	17	18271428	18315007	0.0062188	0.00279219	0.0271519	16827	0.25081	No
Liver	205	SMCR8	ENSG00000176994.10	17	18315310	18327859	-0.0028112	0.00393278	0.475636	16827	0.785553	No
Liver	205	SHMT1	ENSG00000176974.19	17	18328056	18363563	-0.00471675	0.00577835	0.415401	16827	0.748205	No
Liver	205	EVPLL	ENSG00000214860.4	17	18377662	18389647	0.0163956	0.0171959	0.341615	16827	0.699885	No
Liver	205	LGALS9C	ENSG00000171916.16	17	18476737	18494945	0.0228284	0.0268769	0.396787	16827	0.736377	No
Liver	205	FAM106A	ENSG00000213077.5	17	18524566	18526846	0.054847	0.029883	0.0680708	16827	0.368243	No
Liver	205	ZNF286B	ENSG00000249459.8	17	18658429	18682259	-0.008959	0.00947361	0.345559	16827	0.70308	No
Liver	205	TRIM16L	ENSG00000108448.20	17	18697998	18736118	-0.0207468	0.00854447	0.016146	16827	0.195179	No
Liver	205	FBXW10	ENSG00000171931.12	17	18744024	18779349	-0.0147307	0.016859	0.383395	16827	0.727245	No
Liver	205	TVP23B	ENSG00000171928.13	17	18780995	18806714	-0.00885188	0.00411056	0.0325918	16827	0.270864	No
Liver	205	CTD-2145A24.5	ENSG00000265478.2	17	18809956	18810940	-0.00443102	0.0202928	0.827397	16827	0.948859	No
Liver	205	PRPSAP2	ENSG00000141127.14	17	18856299	18931287	0.00693277	0.00320042	0.0315888	16827	0.268064	No
Liver	205	SLC5A10	ENSG00000154025.15	17	18950345	19022595	0.0135549	0.0140957	0.337502	16827	0.696688	No
Liver	205	FAM83G	ENSG00000188522.14	17	18968789	19004804	0.026946	0.00932918	0.00433987	16827	0.103584	No
Liver	205	GRAP	ENSG00000154016.13	17	19024215	19047637	0.0100193	0.013624	0.463028	16827	0.777374	No
Liver	205	EPN2	ENSG00000072134.15	17	19215615	19336715	-0.00437347	0.0040853	0.285787	16827	0.657118	No
Liver	205	B9D1	ENSG00000108641.14	17	19337554	19378182	-0.00452556	0.00685588	0.51002	16827	0.807652	No
Liver	205	MAPK7	ENSG00000166484.19	17	19377721	19383441	0.00945267	0.00425353	0.0274874	16827	0.253103	No
Liver	205	MFAP4	ENSG00000166482.11	17	19383545	19387240	0.00511008	0.00725037	0.481829	16827	0.788154	No
Liver	205	RNF112	ENSG00000128482.15	17	19411125	19417276	0.0272016	0.00883345	0.00239389	16827	0.0782175	No
Liver	205	SLC47A1	ENSG00000142494.13	17	19495385	19579034	0.00600718	0.00529447	0.258021	16827	0.632258	No
Liver	205	ALDH3A2	ENSG00000072210.18	17	19648136	19677598	-0.000828768	0.0044208	0.8515	16827	0.958179	No
Liver	205	SLC47A2	ENSG00000180638.17	17	19678288	19718979	-0.00697952	0.0160014	0.66322	16827	0.881516	No
Liver	205	ALDH3A1	ENSG00000108602.17	17	19737984	19748943	-0.00167129	0.0194817	0.931729	16827	0.981594	No
Liver	205	ULK2	ENSG00000083290.19	17	19770830	19867936	0.00221934	0.00530694	0.676295	16827	0.886877	No
Liver	205	RP11-78O7.2	ENSG00000270091.1	17	19896590	19897287	-0.00690225	0.010024	0.491963	16827	0.795986	No
Liver	205	AKAP10	ENSG00000108599.14	17	19904302	19978343	-0.00129718	0.00296544	0.662314	16827	0.88073	No
Liver	205	SPECC1	ENSG00000128487.16	17	20009344	20319026	0.00528952	0.00740645	0.476027	16827	0.785553	No
Liver	205	LGALS9B	ENSG00000170298.15	17	20449395	20467539	0.0199623	0.0279703	0.476325	16827	0.785553	No
Liver	205	USP22	ENSG00000124422.11	17	20999593	21043760	0.00864928	0.00476627	0.0712101	16827	0.375157	No
Liver	205	DHRS7B	ENSG00000109016.17	17	21123364	21193265	-0.00253058	0.00388914	0.51607	16827	0.811144	No
Liver	205	TMEM11	ENSG00000178307.9	17	21197280	21214624	0.000305087	0.00273022	0.911148	16827	0.977612	No
Liver	205	NATD1	ENSG00000274180.1	17	21238870	21253410	-0.000794655	0.00598631	0.894541	16827	0.975192	No
Liver	205	MAP2K3	ENSG00000034152.18	17	21284672	21315240	0.0104683	0.00450842	0.0213371	16827	0.225075	No
Liver	205	KCNJ12	ENSG00000184185.9	17	21376197	21419872	-0.0103008	0.0151738	0.498087	16827	0.800737	No
Liver	205	C17orf51	ENSG00000212719.10	17	21524790	21551680	0.00784311	0.00924308	0.397247	16827	0.736699	No
Liver	205	MTRNR2L1	ENSG00000256618.2	17	22523111	22524562	0.00161602	0.0224178	0.942612	16827	0.983923	No
Liver	205	WSB1	ENSG00000109046.14	17	27294076	27315926	0.00168087	0.0045392	0.711587	16827	0.902128	No
Liver	205	KSR1	ENSG00000141068.13	17	27456714	27625888	0.0020151	0.00567345	0.722863	16827	0.908226	No
Liver	205	LGALS9	ENSG00000168961.16	17	27629798	27649560	-0.00324758	0.00687252	0.6371	16827	0.869605	No
Liver	205	NOS2	ENSG00000007171.16	17	27756766	27800499	0.020258	0.0188491	0.283903	16827	0.656156	No
Liver	205	LYRM9	ENSG00000232859.9	17	27878314	27893383	-0.0163778	0.0057402	0.00482714	16827	0.109617	No
Liver	205	NLK	ENSG00000087095.12	17	28041737	28196381	0.00224739	0.00259456	0.387518	16827	0.730976	No
Liver	205	CTD-2008P7.9	ENSG00000267259.1	17	28232590	28235281	0.00994651	0.0201105	0.62148	16827	0.862884	No
Liver	205	TMEM97	ENSG00000109084.13	17	28319095	28328324	0.000396672	0.00980019	0.967758	16827	0.992409	No
Liver	205	IFT20	ENSG00000109083.13	17	28328686	28335489	-0.0122196	0.00345593	0.000514964	16827	0.0373505	Yes
Liver	205	TNFAIP1	ENSG00000109079.9	17	28335602	28347009	-0.00756908	0.00439594	0.0867889	16827	0.406343	No
Liver	205	POLDIP2	ENSG00000004142.11	17	28347177	28357522	0.00152985	0.0024935	0.540285	16827	0.822228	No
Liver	205	TMEM199	ENSG00000244045.12	17	28357581	28363683	-0.00203283	0.00296326	0.493574	16827	0.79752	No
Liver	205	SEBOX	ENSG00000274529.5	17	28364268	28365244	0.0166214	0.0193886	0.392412	16827	0.734006	No
Liver	205	SARM1	ENSG00000004139.13	17	28365116	28404049	0.00964762	0.00524996	0.0677345	16827	0.367289	No
Liver	205	VTN	ENSG00000109072.13	17	28367276	28373091	-0.000218804	0.00467384	0.962712	16827	0.990798	No
Liver	205	SLC46A1	ENSG00000076351.12	17	28394756	28407197	0.0129326	0.00500255	0.0105106	16827	0.161573	No
Liver	205	RP11-192H23.4	ENSG00000258472.8	17	28455752	28605215	-0.00220529	0.00498979	0.659039	16827	0.879433	No
Liver	205	SLC13A2	ENSG00000007216.14	17	28473293	28497781	0.00169467	0.0161253	0.916416	16827	0.978957	No
Liver	205	UNC119	ENSG00000109103.11	17	28546707	28552668	0.021029	0.00548094	0.000171499	16827	0.021719	Yes
Liver	205	PIGS	ENSG00000087111.20	17	28553383	28571872	0.00423362	0.00320732	0.188488	16827	0.561003	No
Liver	205	ALDOC	ENSG00000109107.13	17	28573115	28577264	-0.0180746	0.00913736	0.0494185	16827	0.325466	No
Liver	205	SPAG5	ENSG00000076382.16	17	28577574	28598635	0.0127351	0.00648039	0.0509067	16827	0.329448	No
Liver	205	SGK494	ENSG00000167524.14	17	28609998	28614200	0.00540897	0.00554316	0.330455	16827	0.690637	No
Liver	205	KIAA0100	ENSG00000007202.14	17	28614440	28645454	0.00686982	0.00598407	0.25246	16827	0.626384	No
Liver	205	SDF2	ENSG00000132581.9	17	28648356	28662090	-0.00377069	0.00241522	0.120199	16827	0.464309	No
Liver	205	SUPT6H	ENSG00000109111.14	17	28662190	28702684	0.00295143	0.00251368	0.241862	16827	0.616171	No
Liver	205	PROCA1	ENSG00000167525.13	17	28703197	28711854	0.000483554	0.00896291	0.957033	16827	0.98905	No
Liver	205	RAB34	ENSG00000109113.18	17	28714281	28718429	0.00672833	0.00430875	0.120121	16827	0.464309	No
Liver	205	RPL23A	ENSG00000198242.13	17	28719393	28724347	-0.0131483	0.00453194	0.00417287	16827	0.101911	No
Liver	205	TLCD1	ENSG00000160606.10	17	28724360	28727935	0.000572301	0.0073602	0.938107	16827	0.983401	No
Liver	205	NEK8	ENSG00000160602.13	17	28725897	28743455	0.00322441	0.00560386	0.565734	16827	0.835101	No
Liver	205	TRAF4	ENSG00000076604.14	17	28743984	28750958	0.00584614	0.00405619	0.151212	16827	0.513097	No
Liver	205	FAM222B	ENSG00000173065.13	17	28755978	28842839	-0.0067592	0.00357728	0.0604085	16827	0.351121	No
Liver	205	ERAL1	ENSG00000132591.11	17	28854938	28861067	0.000394306	0.00244053	0.871826	16827	0.966672	No
Liver	205	FLOT2	ENSG00000132589.15	17	28879335	28897679	-0.000346961	0.00408593	0.932421	16827	0.981779	No
Liver	205	DHRS13	ENSG00000167536.13	17	28898884	28903071	0.00766365	0.00819432	0.350897	16827	0.707217	No
Liver	205	PHF12	ENSG00000109118.13	17	28905250	28951771	0.00241007	0.00304171	0.429188	16827	0.756016	No
Liver	205	PIPOX	ENSG00000179761.11	17	28950683	29057220	0.0017129	0.00455383	0.707246	16827	0.900418	No
Liver	205	MYO18A	ENSG00000196535.15	17	29071124	29180412	-0.00395359	0.00547728	0.471328	16827	0.782203	No
Liver	205	TIAF1	ENSG00000221995.5	17	29074915	29078857	-0.00672019	0.00675816	0.32135	16827	0.684302	No
Liver	205	NUFIP2	ENSG00000108256.8	17	29255836	29294118	0.00194813	0.00338643	0.565813	16827	0.835101	No
Liver	205	TAOK1	ENSG00000160551.11	17	29390464	29551904	0.00594998	0.00294307	0.0446649	16827	0.310951	No
Liver	205	ABHD15	ENSG00000168792.4	17	29560700	29567137	0.00383906	0.00573168	0.503831	16827	0.80398	No
Liver	205	TP53I13	ENSG00000167543.15	17	29566052	29573157	0.0043372	0.00549106	0.430628	16827	0.756626	No
Liver	205	GIT1	ENSG00000108262.15	17	29573469	29594054	-0.00136067	0.00361262	0.706875	16827	0.900219	No
Liver	205	ANKRD13B	ENSG00000198720.12	17	29589769	29614755	0.00647831	0.00769902	0.401196	16827	0.739202	No
Liver	205	CORO6	ENSG00000167549.18	17	29614762	29622907	0.00872664	0.00814843	0.285598	16827	0.657063	No
Liver	205	SSH2	ENSG00000141298.17	17	29625938	29930276	0.00399837	0.00357163	0.264402	16827	0.6378	No
Liver	205	NSRP1	ENSG00000126653.17	17	30115521	30186475	-0.00730776	0.00298143	0.0151817	16827	0.190786	No
Liver	205	BLMH	ENSG00000108578.14	17	30248195	30292042	-0.0177049	0.00767142	0.0221229	16827	0.227962	No
Liver	205	CPD	ENSG00000108582.11	17	30378905	30469989	-0.00294647	0.00557711	0.597921	16827	0.851203	No
Liver	205	GOSR1	ENSG00000108587.15	17	30477362	30527592	0.00142466	0.00222887	0.523503	16827	0.814107	No
Liver	205	TBC1D29	ENSG00000266733.5	17	30557112	30563493	0.00783053	0.0160769	0.626794	16827	0.864513	No
Liver	205	CRLF3	ENSG00000176390.11	17	30769388	30824776	-0.00205705	0.00315749	0.515553	16827	0.811037	No
Liver	205	CTD-2349P21.9	ENSG00000266490.1	17	30792372	30792833	0.010259	0.0141245	0.468565	16827	0.779798	No
Liver	205	ATAD5	ENSG00000176208.8	17	30831970	30895869	0.00489694	0.00559269	0.382397	16827	0.726997	No
Liver	205	TEFM	ENSG00000172171.10	17	30897336	30906820	0.00351864	0.00374389	0.348542	16827	0.705119	No
Liver	205	ADAP2	ENSG00000184060.10	17	30921680	30959322	-0.00670042	0.00686719	0.330494	16827	0.690637	No
Liver	205	RP11-848P1.3	ENSG00000265743.1	17	30964935	30965500	-0.00777464	0.0157887	0.623014	16827	0.863459	No
Liver	205	RNF135	ENSG00000181481.13	17	30968785	30999911	-0.000910084	0.00738174	0.902014	16827	0.976467	No
Liver	205	NF1	ENSG00000196712.17	17	31094927	31382116	0.00583108	0.00279503	0.0383441	16827	0.291163	No
Liver	205	OMG	ENSG00000126861.4	17	31272013	31297411	-0.00369244	0.01134	0.745091	16827	0.91832	No
Liver	205	EVI2B	ENSG00000185862.6	17	31303766	31314112	-0.00368916	0.0069126	0.594207	16827	0.850424	No
Liver	205	EVI2A	ENSG00000126860.11	17	31317560	31321884	0.00542688	0.00815323	0.506498	16827	0.805919	No
Liver	205	RAB11FIP4	ENSG00000131242.17	17	31391624	31538217	0.00271062	0.00713597	0.704495	16827	0.899219	No
Liver	205	RP1-41C23.4	ENSG00000278546.1	17	31560132	31560573	0.011712	0.0142289	0.411514	16827	0.746502	No
Liver	205	COPRS	ENSG00000172301.10	17	31851864	31859337	0.00463057	0.00369252	0.211427	16827	0.585862	No
Liver	205	UTP6	ENSG00000108651.9	17	31860899	31901765	-0.00576861	0.0028299	0.0429439	16827	0.306583	No
Liver	205	CTC-542B22.2	ENSG00000263990.1	17	31873926	31886666	-0.000630879	0.00764309	0.934306	16827	0.982267	No
Liver	205	SUZ12	ENSG00000178691.10	17	31937018	32001045	0.00653991	0.00299387	0.0302017	16827	0.264928	No
Liver	205	LRRC37B	ENSG00000185158.12	17	32007872	32053504	-0.00340144	0.00471986	0.472035	16827	0.782509	No
Liver	205	CTD-2095E4.5	ENSG00000277511.1	17	32127595	32128454	-0.0144767	0.0138418	0.297	16827	0.664842	No
Liver	205	RHOT1	ENSG00000126858.16	17	32142714	32253374	-0.00133983	0.00276162	0.628144	16827	0.865272	No
Liver	205	C17orf75	ENSG00000108666.9	17	32324662	32350023	0.00431347	0.00311913	0.168379	16827	0.534287	No
Liver	205	ZNF207	ENSG00000010244.18	17	32350203	32381886	-0.00125334	0.00231847	0.589448	16827	0.847516	No
Liver	205	RP11-227G15.10	ENSG00000274341.1	17	32408013	32408309	-0.00155852	0.0144527	0.914244	16827	0.978314	No
Liver	205	RP11-227G15.11	ENSG00000278668.1	17	32410159	32410746	-0.00219215	0.0139909	0.875667	16827	0.96849	No
Liver	205	PSMD11	ENSG00000108671.9	17	32446945	32483318	0.00429176	0.00254305	0.093183	16827	0.420038	No
Liver	205	CDK5R1	ENSG00000176749.8	17	32486619	32491256	0.0144416	0.00768373	0.0617658	16827	0.354407	No
Liver	205	MYO1D	ENSG00000176658.16	17	32492522	32877177	-0.00316103	0.00485601	0.515894	16827	0.811113	No
Liver	205	TMEM98	ENSG00000006042.11	17	32927910	32945106	0.010622	0.0088374	0.230942	16827	0.606058	No
Liver	205	CCL2	ENSG00000108691.9	17	34255218	34257203	-0.0217568	0.0134611	0.107757	16827	0.44388	No
Liver	205	CCL11	ENSG00000172156.3	17	34285668	34288334	0.00674299	0.0287151	0.814608	16827	0.943711	No
Liver	205	CCL8	ENSG00000108700.4	17	34319036	34321402	-0.0387668	0.0268892	0.151089	16827	0.513097	No
Liver	205	TMEM132E	ENSG00000181291.6	17	34580749	34639318	0.0041656	0.0135867	0.7595	16827	0.924622	No
Liver	205	CCT6B	ENSG00000132141.13	17	34927859	34961509	-0.0128002	0.00719724	0.0769851	16827	0.38658	No
Liver	205	ZNF830	ENSG00000198783.5	17	34961530	34963775	-0.0087603	0.00351758	0.0136498	16827	0.182972	No
Liver	205	LIG3	ENSG00000005156.11	17	34980494	35005989	-0.00139597	0.00390784	0.721336	16827	0.907577	No
Liver	205	RFFL	ENSG00000092871.16	17	35009744	35089319	0.00362857	0.00496947	0.466219	16827	0.778516	No
Liver	205	RP5-837J1.4	ENSG00000267457.1	17	35073831	35074374	0.0132956	0.0226676	0.55823	16827	0.831269	No
Liver	205	RAD51D	ENSG00000185379.20	17	35092208	35121522	0.00296343	0.00381473	0.438257	16827	0.760843	No
Liver	205	NLE1	ENSG00000073536.17	17	35128753	35142315	-0.000660266	0.00466132	0.887514	16827	0.972849	No
Liver	205	SLFN5	ENSG00000166750.9	17	35243036	35273655	-0.00306587	0.00682014	0.65358	16827	0.876109	No
Liver	205	RP11-47L3.1	ENSG00000267364.1	17	35313502	35324900	-0.00476012	0.0210685	0.821504	16827	0.945873	No
Liver	205	SLFN11	ENSG00000172716.16	17	35350305	35373701	-0.00219687	0.00517288	0.671562	16827	0.885192	No
Liver	205	RP11-686D22.4	ENSG00000267547.1	17	35403837	35404373	0.0220481	0.018961	0.246418	16827	0.619072	No
Liver	205	SLFN12	ENSG00000172123.12	17	35411060	35433283	0.00885866	0.00824831	0.284238	16827	0.656281	No
Liver	205	SLFN13	ENSG00000154760.13	17	35435096	35448837	0.0068624	0.0078176	0.381196	16827	0.726183	No
Liver	205	SLFN12L	ENSG00000205045.8	17	35473689	35537861	0.0213603	0.0125192	0.0896678	16827	0.413041	No
Liver	205	SLFN14	ENSG00000236320.3	17	35548125	35558098	0.0123302	0.0238005	0.60504	16827	0.854872	No
Liver	205	LINC02001	ENSG00000267321.2	17	35568109	35574794	-0.00123696	0.00598859	0.836589	16827	0.953016	No
Liver	205	PEX12	ENSG00000108733.9	17	35574844	35578863	-0.0114413	0.00402064	0.00493797	16827	0.110715	No
Liver	205	AP2B1	ENSG00000006125.17	17	35586899	35726409	-0.0045777	0.00296291	0.124074	16827	0.469151	No
Liver	205	RASL10B	ENSG00000270885.1	17	35731649	35743521	-0.0425622	0.0144591	0.00366446	16827	0.0970561	No
Liver	205	MMP28	ENSG00000271447.5	17	35756249	35795707	-0.00692743	0.0155197	0.655862	16827	0.877509	No
Liver	205	TAF15	ENSG00000270647.5	17	35809455	35864615	0.000460101	0.0038187	0.90423	16827	0.976565	No
Liver	205	HEATR9	ENSG00000270379.5	17	35854951	35868891	0.00820352	0.019945	0.681328	16827	0.888499	No
Liver	205	CCL5	ENSG00000271503.5	17	35871491	35880793	0.0091341	0.0091329	0.318568	16827	0.68235	No
Liver	205	AC015849.16	ENSG00000270977.1	17	35893707	35911023	0.0397275	0.0177406	0.026337	16827	0.246893	No
Liver	205	RDM1	ENSG00000278023.5	17	35918066	35930773	-0.0314772	0.0240666	0.192541	16827	0.565559	No
Liver	205	CCL16	ENSG00000275152.4	17	35976493	35981496	-0.000757841	0.00701875	0.914135	16827	0.978314	No
Liver	205	CCL14	ENSG00000276409.4	17	35983291	35986533	-0.0228162	0.00788104	0.00425203	16827	0.102213	No
Liver	205	CCL15	ENSG00000275718.1	17	35996440	36002038	-0.00859649	0.00763915	0.261927	16827	0.635812	No
Liver	205	RP11-104J23.2	ENSG00000278690.1	17	36012504	36012891	0.000643796	0.0154832	0.966879	16827	0.991871	No
Liver	205	CCL23	ENSG00000274736.4	17	36013056	36017968	-0.021189	0.0139745	0.131179	16827	0.483114	No
Liver	205	CCL18	ENSG00000275385.1	17	36064280	36072032	0.0033545	0.0183943	0.855497	16827	0.959761	No
Liver	205	CCL3	ENSG00000277632.1	17	36088256	36090141	-0.00755378	0.0134424	0.574848	16827	0.839169	No
Liver	205	CCL4	ENSG00000275302.1	17	36103590	36105621	-0.0141517	0.00925316	0.127894	16827	0.477201	No
Liver	205	TBC1D3B	ENSG00000274808.5	17	36165681	36176636	0.0139993	0.0266649	0.600214	16827	0.85288	No
Liver	205	CCL3L3	ENSG00000276085.1	17	36194869	36196758	0.00697617	0.0279183	0.802962	16827	0.938686	No
Liver	205	CCL4L2	ENSG00000276070.4	17	36210924	36212878	-0.0130707	0.0225893	0.563555	16827	0.833935	No
Liver	205	ZNHIT3	ENSG00000273611.4	17	36486629	36499310	-0.00483545	0.0034102	0.15791	16827	0.521899	No
Liver	205	MYO19	ENSG00000278259.4	17	36495824	36543435	0.000191061	0.00348966	0.956397	16827	0.988902	No
Liver	205	PIGW	ENSG00000277161.1	17	36537094	36539310	0.000679597	0.00458119	0.882234	16827	0.970221	No
Liver	205	GGNBP2	ENSG00000278311.4	17	36544888	36589848	-0.00102435	0.00258472	0.692339	16827	0.893463	No
Liver	205	DHRS11	ENSG00000278535.4	17	36591798	36600806	-0.000105705	0.00481936	0.982525	16827	0.996261	No
Liver	205	MRM1	ENSG00000278619.4	17	36601572	36608971	-0.00426862	0.00521007	0.413679	16827	0.748124	No
Liver	205	CTB-75G16.3	ENSG00000275720.1	17	36634069	36634698	0.000407352	0.018566	0.982519	16827	0.996261	No
Liver	205	AATF	ENSG00000275700.4	17	36948875	37056871	-0.00724464	0.00357801	0.0443442	16827	0.310282	No
Liver	205	ACACA	ENSG00000278540.4	17	37084988	37406818	0.00220911	0.00717724	0.758589	16827	0.924401	No
Liver	205	TADA2A	ENSG00000276234.4	17	37406874	37479730	-0.00196544	0.00316816	0.535785	16827	0.820052	No
Liver	205	DUSP14	ENSG00000276023.4	17	37489831	37513501	-0.0116433	0.00597748	0.0529614	16827	0.333915	No
Liver	205	SYNRG	ENSG00000275066.4	17	37514797	37609496	0.00614571	0.00286525	0.0332781	16827	0.274093	No
Liver	205	DDX52	ENSG00000278053.4	17	37610169	37642308	0.00388056	0.00310603	0.213128	16827	0.587959	No
Liver	205	HNF1B	ENSG00000275410.4	17	37686432	37745247	0.00454168	0.00543714	0.404634	16827	0.742183	No
Liver	205	TBC1D3L	ENSG00000274512.5	17	37977972	37989048	0.0263198	0.0346534	0.448522	16827	0.768054	No
Liver	205	MRPL45	ENSG00000278845.4	17	38297023	38323218	-0.00646687	0.00283556	0.0237231	16827	0.235232	No
Liver	205	SOCS7	ENSG00000274211.4	17	38352228	38405593	-0.00389923	0.00417834	0.351946	16827	0.707702	No
Liver	205	ARHGAP23	ENSG00000275832.4	17	38419280	38512392	0.00824684	0.00588816	0.163033	16827	0.527467	No
Liver	205	SRCIN1	ENSG00000277363.4	17	38530016	38605930	0.00923785	0.00651282	0.157772	16827	0.521679	No
Liver	205	EPOP	ENSG00000273604.1	17	38671703	38675421	-0.00147889	0.00836554	0.859874	16827	0.961948	No
Liver	205	CTB-58E17.1	ENSG00000277969.1	17	38702452	38704747	0.00332036	0.00643571	0.606527	16827	0.855621	No
Liver	205	MLLT6	ENSG00000275023.4	17	38705542	38729803	-0.00210501	0.00341722	0.538659	16827	0.821164	No
Liver	205	CISD3	ENSG00000277972.1	17	38730235	38733896	0.00381574	0.00327126	0.244952	16827	0.618654	No
Liver	205	PCGF2	ENSG00000277258.4	17	38735045	38748378	0.00111988	0.00687313	0.870749	16827	0.966178	No
Liver	205	PSMB3	ENSG00000277791.4	17	38752736	38764231	-0.00889443	0.00466107	0.0579257	16827	0.345795	No
Liver	205	PIP4K2B	ENSG00000276293.4	17	38765689	38800126	0.00246411	0.00258604	0.341924	16827	0.700091	No
Liver	205	CWC25	ENSG00000273559.4	17	38800434	38825481	-0.00385125	0.00342361	0.262102	16827	0.635889	No
Liver	205	RPL23	ENSG00000125691.12	17	38847865	38853843	-0.0195355	0.00431174	1.05819e-05	16827	0.00586893	Yes
Liver	205	LASP1	ENSG00000002834.17	17	38869859	38921770	0.00457276	0.00474178	0.33614	16827	0.695808	No
Liver	205	LINC00672	ENSG00000263874.2	17	38925168	38929384	-0.00304431	0.00961022	0.751773	16827	0.920809	No
Liver	205	PLXDC1	ENSG00000161381.13	17	39063303	39154394	0.0119564	0.00782181	0.128091	16827	0.477513	No
Liver	205	CACNB1	ENSG00000067191.15	17	39173563	39197703	0.00782414	0.00574939	0.175231	16827	0.543141	No
Liver	205	RPL19	ENSG00000108298.9	17	39200283	39204727	-0.0132345	0.0037281	0.000489808	16827	0.0366992	Yes
Liver	205	FBXL20	ENSG00000108306.11	17	39252644	39402523	-0.00364335	0.00493102	0.460936	16827	0.776238	No
Liver	205	MED1	ENSG00000125686.11	17	39404285	39451286	0.00180869	0.00303898	0.552469	16827	0.828186	No
Liver	205	CDK12	ENSG00000167258.13	17	39461511	39564907	0.00494153	0.00251001	0.050494	16827	0.328268	No
Liver	205	RP11-390P24.1	ENSG00000273576.1	17	39566915	39567559	-0.00329078	0.00507292	0.517349	16827	0.811468	No
Liver	205	PPP1R1B	ENSG00000131771.13	17	39626740	39636626	0.0435288	0.0208904	0.0385788	16827	0.291821	No
Liver	205	STARD3	ENSG00000131748.15	17	39637065	39663484	0.00367439	0.00198328	0.0655386	16827	0.362769	No
Liver	205	TCAP	ENSG00000173991.5	17	39664187	39666555	0.0139923	0.00875787	0.11184	16827	0.452587	No
Liver	205	PNMT	ENSG00000141744.3	17	39667981	39670475	0.0142785	0.0201894	0.480324	16827	0.787146	No
Liver	205	PGAP3	ENSG00000161395.13	17	39671122	39696797	0.00209005	0.00427188	0.625245	16827	0.864067	No
Liver	205	ERBB2	ENSG00000141736.13	17	39688108	39730353	0.00506881	0.00763502	0.507597	16827	0.806493	No
Liver	205	MIEN1	ENSG00000141741.11	17	39729156	39730787	-0.00350317	0.00324505	0.281766	16827	0.654737	No
Liver	205	GRB7	ENSG00000141738.13	17	39737927	39747291	0.0134444	0.00833449	0.108445	16827	0.445616	No
Liver	205	IKZF3	ENSG00000161405.16	17	39757715	39864188	0.0296926	0.00816809	0.000360853	16827	0.0312852	Yes
Liver	205	GSDMB	ENSG00000073605.18	17	39904595	39918650	-0.005215	0.00612992	0.396023	16827	0.735754	No
Liver	205	ORMDL3	ENSG00000172057.9	17	39921041	39927601	0.00517963	0.00397706	0.194424	16827	0.567588	No
Liver	205	RP11-387H17.4	ENSG00000264968.1	17	39927742	39939601	-0.00373626	0.016362	0.81963	16827	0.94566	No
Liver	205	GSDMA	ENSG00000167914.11	17	39953263	39977766	-0.0182467	0.0240693	0.449372	16827	0.768658	No
Liver	205	PSMD3	ENSG00000108344.14	17	39980797	39997960	0.00145902	0.00294253	0.620603	16827	0.862491	No
Liver	205	CSF3	ENSG00000108342.12	17	40015361	40017813	-0.0108406	0.0279002	0.698062	16827	0.89677	No
Liver	205	MED24	ENSG00000008838.19	17	40019097	40061215	-0.000981914	0.00249587	0.69447	16827	0.894527	No
Liver	205	THRA	ENSG00000126351.12	17	40058290	40093867	0.0106815	0.00553373	0.0551211	16827	0.338485	No
Liver	205	NR1D1	ENSG00000126368.5	17	40092787	40100725	0.0184292	0.0167769	0.273435	16827	0.647038	No
Liver	205	MSL1	ENSG00000188895.11	17	40122298	40136916	0.0104811	0.00392548	0.00826754	16827	0.144172	No
Liver	205	CASC3	ENSG00000108349.16	17	40140323	40172183	0.00367444	0.00227816	0.10849	16827	0.445694	No
Liver	205	RAPGEFL1	ENSG00000108352.11	17	40177010	40195656	0.0291841	0.00777481	0.000233881	16827	0.0252277	Yes
Liver	205	WIPF2	ENSG00000171475.13	17	40219304	40284136	0.00392619	0.00260108	0.13291	16827	0.486205	No
Liver	205	CDC6	ENSG00000094804.9	17	40287633	40304657	0.0194289	0.0142617	0.174774	16827	0.542685	No
Liver	205	RARA	ENSG00000131759.17	17	40309192	40357643	0.0204779	0.00732416	0.00572744	16827	0.121686	No
Liver	205	TOP2A	ENSG00000131747.14	17	40388516	40417950	0.0177721	0.012482	0.156201	16827	0.520007	No
Liver	205	IGFBP4	ENSG00000141753.6	17	40443461	40457731	-0.000137285	0.00461762	0.976314	16827	0.994991	No
Liver	205	TNS4	ENSG00000131746.12	17	40475828	40501597	-0.0140532	0.0182145	0.441384	16827	0.762632	No
Liver	205	RP5-1028K7.2	ENSG00000266088.5	17	40517026	40527002	-0.0113072	0.02368	0.633577	16827	0.868218	No
Liver	205	CCR7	ENSG00000126353.3	17	40553769	40565472	0.0207666	0.0133181	0.12066	16827	0.464455	No
Liver	205	SMARCE1	ENSG00000073584.18	17	40624962	40648299	0.00186	0.00231937	0.423625	16827	0.752569	No
Liver	205	KRT222	ENSG00000213424.8	17	40654665	40665181	0.0379586	0.0131035	0.00422943	16827	0.102213	No
Liver	205	KRT10	ENSG00000186395.7	17	40818117	40822595	-0.00245395	0.00499285	0.623667	16827	0.863519	No
Liver	205	TMEM99	ENSG00000167920.8	17	40819162	40836274	-0.00316137	0.00467496	0.499746	16827	0.801812	No
Liver	205	KRT20	ENSG00000171431.3	17	40875941	40885227	0.0453758	0.0265985	0.0897133	16827	0.413138	No
Liver	205	KRT23	ENSG00000108244.16	17	40922696	40937634	-0.0419757	0.0215711	0.0531957	16827	0.334662	No
Liver	205	KRT13	ENSG00000171401.14	17	41500981	41505705	0.0704511	0.0244996	0.00451103	16827	0.105573	No
Liver	205	KRT15	ENSG00000171346.15	17	41513743	41522529	-0.0108803	0.0150046	0.469295	16827	0.780628	No
Liver	205	KRT19	ENSG00000171345.13	17	41523617	41528308	-0.0339631	0.0115804	0.00378846	16827	0.0985831	No
Liver	205	KRT14	ENSG00000186847.5	17	41582279	41586921	0.0288996	0.0177187	0.104606	16827	0.439064	No
Liver	205	KRT16	ENSG00000186832.8	17	41609778	41615899	0.040268	0.0191999	0.0373404	16827	0.288488	No
Liver	205	KRT17	ENSG00000128422.15	17	41619437	41624842	0.00902873	0.0180232	0.617008	16827	0.860923	No
Liver	205	EIF1	ENSG00000173812.10	17	41688887	41692668	-0.011072	0.00349176	0.00178207	16827	0.0680592	No
Liver	205	HAP1	ENSG00000173805.15	17	41717742	41734644	-0.013895	0.0163496	0.39651	16827	0.736151	No
Liver	205	JUP	ENSG00000173801.16	17	41754604	41786931	-0.00546932	0.00434297	0.209508	16827	0.583901	No
Liver	205	P3H4	ENSG00000141696.12	17	41801947	41812604	0.00892837	0.00569186	0.118464	16827	0.461695	No
Liver	205	FKBP10	ENSG00000141756.18	17	41812680	41823217	0.00501221	0.0051006	0.327068	16827	0.688665	No
Liver	205	NT5C3B	ENSG00000141698.16	17	41825200	41836263	0.00183524	0.00416473	0.659979	16827	0.880098	No
Liver	205	KLHL10	ENSG00000161594.6	17	41835685	41848384	0.00362168	0.00999082	0.717397	16827	0.904559	No
Liver	205	KLHL11	ENSG00000178502.5	17	41853545	41865431	-0.0029039	0.0102116	0.776447	16827	0.931118	No
Liver	205	ACLY	ENSG00000131473.16	17	41866908	41930542	-0.00676014	0.00822965	0.412466	16827	0.746874	No
Liver	205	TTC25	ENSG00000204815.9	17	41930635	41965651	-0.0465795	0.0134711	0.000677434	16827	0.0445329	Yes
Liver	205	CNP	ENSG00000173786.16	17	41966741	41977731	0.00449475	0.00402198	0.265226	16827	0.637995	No
Liver	205	DNAJC7	ENSG00000168259.14	17	41981855	42021376	-0.00760887	0.00279077	0.00702464	16827	0.134187	No
Liver	205	NKIRAS2	ENSG00000168256.17	17	42011382	42025575	0.00016626	0.00269235	0.950827	16827	0.986757	No
Liver	205	ZNF385C	ENSG00000187595.15	17	42025645	42098479	-0.0202569	0.0139385	0.147852	16827	0.5094	No
Liver	205	CTD-2132N18.2	ENSG00000267221.2	17	42038232	42050614	-0.0108477	0.00948037	0.254023	16827	0.628319	No
Liver	205	DHX58	ENSG00000108771.12	17	42101404	42112733	-0.00553811	0.00642965	0.390179	16827	0.732271	No
Liver	205	KAT2A	ENSG00000108773.10	17	42113108	42121358	-0.0065139	0.00418444	0.12127	16827	0.464727	No
Liver	205	HSPB9	ENSG00000260325.1	17	42121431	42123352	-0.00614794	0.00591353	0.29988	16827	0.667117	No
Liver	205	RAB5C	ENSG00000108774.14	17	42124976	42154998	0.00610333	0.00260062	0.0200011	16827	0.217978	No
Liver	205	GHDC	ENSG00000167925.15	17	42188799	42194532	-0.00102482	0.00368867	0.781458	16827	0.931935	No
Liver	205	STAT5B	ENSG00000173757.9	17	42199168	42276707	-0.00491802	0.00231666	0.035107	16827	0.281173	No
Liver	205	STAT5A	ENSG00000126561.16	17	42287547	42311943	-0.00851238	0.00374227	0.0240867	16827	0.236883	No
Liver	205	STAT3	ENSG00000168610.14	17	42313324	42388568	0.00993426	0.00405291	0.0151796	16827	0.190786	No
Liver	205	PTRF	ENSG00000177469.12	17	42402452	42423517	0.00373528	0.00462022	0.419874	16827	0.75058	No
Liver	205	ATP6V0A1	ENSG00000033627.16	17	42458844	42522611	0.00237644	0.00415002	0.567596	16827	0.836069	No
Liver	205	NAGLU	ENSG00000108784.9	17	42536172	42544449	0.0135485	0.00420911	0.00152275	16827	0.064869	No
Liver	205	HSD17B1	ENSG00000108786.10	17	42549214	42555213	0.00618102	0.00617278	0.317987	16827	0.682061	No
Liver	205	COASY	ENSG00000068120.14	17	42561467	42566275	0.00186955	0.00293491	0.524919	16827	0.814986	No
Liver	205	MLX	ENSG00000108788.11	17	42567068	42573239	0.00512557	0.00346924	0.141279	16827	0.499117	No
Liver	205	PSMC3IP	ENSG00000131470.14	17	42573311	42577831	0.00078574	0.00850759	0.926515	16827	0.980632	No
Liver	205	FAM134C	ENSG00000141699.10	17	42579513	42609675	0.00029913	0.00337366	0.929444	16827	0.980632	No
Liver	205	TUBG1	ENSG00000131462.7	17	42609728	42615234	0.00160792	0.00439798	0.715083	16827	0.903873	No
Liver	205	TUBG2	ENSG00000037042.8	17	42659305	42667006	0.000184165	0.00589028	0.975092	16827	0.994718	No
Liver	205	PLEKHH3	ENSG00000068137.14	17	42667914	42676994	-0.00138846	0.00609639	0.820094	16827	0.945683	No
Liver	205	CCR10	ENSG00000184451.5	17	42678889	42683820	-0.0155472	0.013627	0.2554	16827	0.629031	No
Liver	205	CNTNAP1	ENSG00000108797.11	17	42683918	42699814	0.000789139	0.00676139	0.907216	16827	0.9769	No
Liver	205	EZH1	ENSG00000108799.12	17	42700275	42745049	-0.000461052	0.00302499	0.879028	16827	0.969664	No
Liver	205	RAMP2-AS1	ENSG00000197291.8	17	42753914	42761193	0.0113199	0.0124667	0.36507	16827	0.716973	No
Liver	205	RAMP2	ENSG00000131477.10	17	42761258	42763041	-0.00788849	0.00823815	0.33955	16827	0.69857	No
Liver	205	VPS25	ENSG00000131475.6	17	42773436	42779599	0.000746688	0.00256801	0.77156	16827	0.929238	No
Liver	205	WNK4	ENSG00000126562.16	17	42780678	42796936	-0.00212278	0.017746	0.904915	16827	0.976565	No
Liver	205	COA3	ENSG00000183978.7	17	42795383	42798704	-0.00861782	0.00411686	0.0377009	16827	0.289689	No
Liver	205	CNTD1	ENSG00000176563.9	17	42798792	42811587	0.0053397	0.00625314	0.394264	16827	0.734833	No
Liver	205	BECN1	ENSG00000126581.12	17	42811655	42833141	0.000304702	0.00365934	0.93373	16827	0.982267	No
Liver	205	PSME3	ENSG00000131467.10	17	42824385	42843758	0.00816565	0.00260667	0.00201797	16827	0.0720941	No
Liver	205	AOC2	ENSG00000131480.8	17	42844600	42850707	-0.000184166	0.00701465	0.979083	16827	0.995845	No
Liver	205	AOC3	ENSG00000131471.6	17	42851184	42858130	0.000609082	0.00534416	0.909385	16827	0.976967	No
Liver	205	LINC00671	ENSG00000213373.7	17	42874670	42898704	0.00616243	0.0112766	0.585401	16827	0.846049	No
Liver	205	G6PC	ENSG00000131482.9	17	42900797	42913369	-0.00381409	0.01524	0.80266	16827	0.938686	No
Liver	205	AARSD1	ENSG00000266967.6	17	42950526	42964498	-0.00727337	0.00301098	0.016692	16827	0.198499	No
Liver	205	PTGES3L	ENSG00000267060.5	17	42968088	42980433	0.00817609	0.0149984	0.586328	16827	0.846674	No
Liver	205	RUNDC1	ENSG00000198863.7	17	42980565	42993690	0.00646258	0.00374461	0.0860646	16827	0.404528	No
Liver	205	RPL27	ENSG00000131469.12	17	42998273	43002959	-0.012079	0.0037551	0.0015335	16827	0.0651622	No
Liver	205	IFI35	ENSG00000068079.7	17	43006725	43014456	-0.0135033	0.0049562	0.00706372	16827	0.134611	No
Liver	205	VAT1	ENSG00000108828.15	17	43014605	43025123	0.0043202	0.00459124	0.347963	16827	0.704862	No
Liver	205	RND2	ENSG00000108830.9	17	43025241	43032036	0.0013016	0.0148509	0.930255	16827	0.980919	No
Liver	205	BRCA1	ENSG00000012048.20	17	43044295	43125483	0.00387653	0.0112957	0.731853	16827	0.911944	No
Liver	205	RP11-242D8.1	ENSG00000267002.2	17	43148368	43171037	-0.00900139	0.00503061	0.0752165	16827	0.383844	No
Liver	205	NBR1	ENSG00000188554.13	17	43171202	43211689	-0.00816798	0.00367941	0.0276527	16827	0.253853	No
Liver	205	TMEM106A	ENSG00000184988.8	17	43211835	43220041	-0.0363417	0.0100899	0.00040699	16827	0.032457	Yes
Liver	205	LINC00854	ENSG00000236383.8	17	43216941	43305397	-0.0118719	0.0121859	0.331231	16827	0.691001	No
Liver	205	LINC00910	ENSG00000188825.13	17	43369845	43389199	-0.00765571	0.00685217	0.265344	16827	0.638123	No
Liver	205	ARL4D	ENSG00000175906.4	17	43398959	43401137	-0.00161606	0.0107079	0.880203	16827	0.969886	No
Liver	205	DHX8	ENSG00000067596.10	17	43483865	43544463	0.00308451	0.00308813	0.319197	16827	0.682829	No
Liver	205	ETV4	ENSG00000175832.12	17	43527844	43579620	-0.0164686	0.010683	0.124908	16827	0.470838	No
Liver	205	MEOX1	ENSG00000005102.12	17	43640388	43661954	0.0140019	0.0219292	0.523944	16827	0.814227	No
Liver	205	DUSP3	ENSG00000108861.8	17	43766121	43778988	0.00318539	0.0030747	0.30157	16827	0.668403	No
Liver	205	MPP3	ENSG00000161647.18	17	43800799	43833170	0.0161976	0.00844292	0.0566061	16827	0.342349	No
Liver	205	CD300LG	ENSG00000161649.12	17	43847148	43863629	0.00910922	0.0156746	0.561857	16827	0.833204	No
Liver	205	MPP2	ENSG00000108852.14	17	43875357	43909711	0.0169656	0.0112126	0.131983	16827	0.484909	No
Liver	205	PYY	ENSG00000131096.10	17	43952738	44004469	0.0140267	0.0216392	0.517664	16827	0.811478	No
Liver	205	NAGS	ENSG00000161653.10	17	44004546	44009060	0.0159017	0.00872614	0.07004	16827	0.372822	No
Liver	205	TMEM101	ENSG00000091947.9	17	44011188	44023946	-0.00174223	0.00372906	0.640909	16827	0.87128	No
Liver	205	LSM12	ENSG00000161654.9	17	44034635	44067619	0.00142575	0.00337784	0.673455	16827	0.885989	No
Liver	205	G6PC3	ENSG00000141349.8	17	44070735	44076344	0.00144138	0.00317815	0.650707	16827	0.875255	No
Liver	205	HDAC5	ENSG00000108840.15	17	44076746	44123702	-0.0121948	0.00551536	0.0282702	16827	0.256582	No
Liver	205	C17orf53	ENSG00000125319.14	17	44141906	44162476	0.00689364	0.00794016	0.386423	16827	0.72969	No
Liver	205	ASB16	ENSG00000161664.6	17	44170447	44179083	0.0116382	0.00870048	0.182669	16827	0.553905	No
Liver	205	TMUB2	ENSG00000168591.15	17	44186970	44191731	0.00231006	0.00237237	0.331472	16827	0.691248	No
Liver	205	ATXN7L3	ENSG00000087152.15	17	44191805	44200113	0.00969283	0.00348238	0.0059443	16827	0.123988	No
Liver	205	UBTF	ENSG00000108312.14	17	44205033	44221626	0.00282479	0.00339909	0.407033	16827	0.743761	No
Liver	205	SLC4A1	ENSG00000004939.13	17	44248385	44268141	0.0281007	0.0236042	0.235394	16827	0.609568	No
Liver	205	RUNDC3A	ENSG00000108309.13	17	44308559	44318671	0.0299153	0.0159112	0.0616777	16827	0.354332	No
Liver	205	SLC25A39	ENSG00000013306.15	17	44319625	44324870	0.00414752	0.00269819	0.125984	16827	0.473094	No
Liver	205	GRN	ENSG00000030582.17	17	44345086	44353102	-0.00222591	0.00352055	0.528004	16827	0.81679	No
Liver	205	FAM171A2	ENSG00000161682.14	17	44353215	44363875	0.034174	0.0160687	0.0347809	16827	0.27936	No
Liver	205	ITGA2B	ENSG00000005961.17	17	44372180	44389505	0.0221168	0.0125904	0.0806518	16827	0.393778	No
Liver	205	GPATCH8	ENSG00000186566.12	17	44397416	44503404	0.0033185	0.00390099	0.396057	16827	0.735754	No
Liver	205	FZD2	ENSG00000180340.6	17	44557459	44559570	-0.0284216	0.0167778	0.0919661	16827	0.417682	No
Liver	205	MEIOC	ENSG00000180336.17	17	44656404	44689857	0.0123185	0.0105586	0.244854	16827	0.618654	No
Liver	205	CCDC43	ENSG00000180329.13	17	44673069	44689612	0.0013809	0.00313408	0.660017	16827	0.880098	No
Liver	205	DBF4B	ENSG00000161692.17	17	44708608	44752264	-0.0153289	0.007843	0.0521691	16827	0.332016	No
Liver	205	ADAM11	ENSG00000073670.13	17	44759031	44781846	-0.00154021	0.011862	0.896832	16827	0.975564	No
Liver	205	CTC-296K1.3	ENSG00000267505.1	17	44793199	44794474	0.0336069	0.0249072	0.178914	16827	0.548275	No
Liver	205	CTC-296K1.4	ENSG00000267405.1	17	44794747	44797783	0.0208698	0.0245639	0.396651	16827	0.736207	No
Liver	205	GJC1	ENSG00000182963.9	17	44798448	44830816	0.014045	0.00931328	0.133262	16827	0.48674	No
Liver	205	HIGD1B	ENSG00000131097.6	17	44846353	44849388	0.017918	0.0207617	0.389248	16827	0.732043	No
Liver	205	EFTUD2	ENSG00000108883.12	17	44849943	44899662	0.00302483	0.00265481	0.256036	16827	0.630054	No
Liver	205	GFAP	ENSG00000131095.12	17	44905391	44916937	0.0264164	0.0232356	0.257069	16827	0.63155	No
Liver	205	KIF18B	ENSG00000186185.13	17	44924709	44947711	0.0126736	0.0160938	0.432018	16827	0.757356	No
Liver	205	C1QL1	ENSG00000131094.3	17	44959693	44968071	-0.00851384	0.0184902	0.645739	16827	0.873601	No
Liver	205	DCAKD	ENSG00000172992.11	17	45023340	45061109	0.00216142	0.00364062	0.553448	16827	0.828768	No
Liver	205	NMT1	ENSG00000136448.11	17	45051662	45108966	-0.000186416	0.00243601	0.939085	16827	0.983642	No
Liver	205	PLCD3	ENSG00000161714.11	17	45109017	45133354	-0.00317813	0.00564131	0.573874	16827	0.838701	No
Liver	205	ACBD4	ENSG00000181513.14	17	45132600	45144181	0.001702	0.0049271	0.730164	16827	0.910851	No
Liver	205	AC142472.6	ENSG00000276728.1	17	45146730	45148470	-0.00431141	0.00758059	0.570228	16827	0.836841	No
Liver	205	HEXIM1	ENSG00000186834.3	17	45148502	45152101	0.00532124	0.00488903	0.277849	16827	0.650999	No
Liver	205	HEXIM2	ENSG00000168517.10	17	45160700	45162859	0.00186652	0.00555495	0.737248	16827	0.914198	No
Liver	205	FMNL1	ENSG00000184922.13	17	45222223	45247266	0.00822167	0.00476047	0.0858421	16827	0.40376	No
Liver	205	MAP3K14	ENSG00000006062.14	17	45263392	45317040	-0.00608213	0.00571861	0.288926	16827	0.659221	No
Liver	205	ARHGAP27	ENSG00000159314.11	17	45393902	45434421	-0.00974221	0.00425285	0.023118	16827	0.232412	No
Liver	205	PLEKHM1	ENSG00000225190.10	17	45435900	45490749	-0.00114941	0.00326221	0.724989	16827	0.909176	No
Liver	205	RP11-798G7.6	ENSG00000267198.1	17	45545804	45563230	-0.0121867	0.0207088	0.556936	16827	0.830591	No
Liver	205	MAPT	ENSG00000186868.15	17	45894382	46028334	-0.00505411	0.0107845	0.639881	16827	0.870646	No
Liver	205	KANSL1	ENSG00000120071.13	17	46029916	46225389	0.000913287	0.00328268	0.781162	16827	0.931935	No
Liver	205	ARL17B	ENSG00000228696.8	17	46274784	46361797	0.0122366	0.0166875	0.464327	16827	0.777834	No
Liver	205	LRRC37A	ENSG00000176681.14	17	46292733	46337794	0.000719255	0.0137681	0.958394	16827	0.989338	No
Liver	205	LRRC37A2	ENSG00000238083.7	17	46511511	46553449	-0.00360706	0.0101734	0.723328	16827	0.908226	No
Liver	205	ARL17A	ENSG00000185829.17	17	46516702	46579682	0.00151023	0.0137333	0.912555	16827	0.977835	No
Liver	205	NSF	ENSG00000073969.18	17	46590669	46757464	0.00246118	0.00279356	0.379464	16827	0.725266	No
Liver	205	WNT3	ENSG00000108379.9	17	46762506	46833058	-0.00463276	0.00624806	0.459357	16827	0.775183	No
Liver	205	WNT9B	ENSG00000158955.10	17	46833201	46886730	-0.0032068	0.0253646	0.899532	16827	0.975878	No
Liver	205	GOSR2	ENSG00000108433.16	17	46923075	46975524	0.0065274	0.00336932	0.0542478	16827	0.336473	No
Liver	205	CDC27	ENSG00000004897.11	17	47117703	47189422	0.00473757	0.00257662	0.0675839	16827	0.36722	No
Liver	205	MYL4	ENSG00000198336.9	17	47200446	47223679	0.00494027	0.0166088	0.766461	16827	0.927192	No
Liver	205	ITGB3	ENSG00000259207.7	17	47253846	47311816	0.0230696	0.0106935	0.0322821	16827	0.269986	No
Liver	205	EFCAB13	ENSG00000178852.15	17	47323290	47441312	-0.0128925	0.00843329	0.128051	16827	0.477513	No
Liver	205	NPEPPS	ENSG00000141279.15	17	47522942	47623276	0.00705095	0.00407394	0.0851824	16827	0.402315	No
Liver	205	KPNB1	ENSG00000108424.9	17	47649476	47685505	0.00389046	0.0035415	0.273415	16827	0.647038	No
Liver	205	TBKBP1	ENSG00000198933.9	17	47694081	47712050	0.000495927	0.00553563	0.928712	16827	0.980632	No
Liver	205	TBX21	ENSG00000073861.2	17	47733244	47746119	0.0136373	0.00913927	0.137377	16827	0.493163	No
Liver	205	OSBPL7	ENSG00000006025.11	17	47807372	47821834	0.00790817	0.00472449	0.0958652	16827	0.424782	No
Liver	205	MRPL10	ENSG00000159111.12	17	47823272	47831534	-0.0100336	0.00283474	0.0005083	16827	0.0372479	Yes
Liver	205	LRRC46	ENSG00000141294.9	17	47831627	47837691	-0.0099187	0.00961712	0.303734	16827	0.670198	No
Liver	205	SCRN2	ENSG00000141295.13	17	47837714	47841333	0.0126858	0.005122	0.0141674	16827	0.186421	No
Liver	205	SP2	ENSG00000167182.13	17	47896150	47928957	0.00252589	0.00356084	0.479008	16827	0.786638	No
Liver	205	PNPO	ENSG00000108439.9	17	47941506	47948288	0.00497503	0.0039646	0.211129	16827	0.585669	No
Liver	205	PRR15L	ENSG00000167183.2	17	47951967	47957878	-0.00601216	0.0123939	0.628193	16827	0.865272	No
Liver	205	CDK5RAP3	ENSG00000108465.14	17	47967810	47981772	-0.0080652	0.00400266	0.0453726	16827	0.31252	No
Liver	205	COPZ2	ENSG00000005243.9	17	48026167	48038030	0.00462632	0.00428468	0.28168	16827	0.654737	No
Liver	205	NFE2L1	ENSG00000082641.15	17	48048329	48061487	0.000408398	0.00357887	0.909273	16827	0.976927	No
Liver	205	RP5-890E16.5	ENSG00000278765.1	17	48066704	48067293	0.0288486	0.0178299	0.107387	16827	0.443472	No
Liver	205	CBX1	ENSG00000108468.14	17	48070052	48101521	7.26448e-05	0.00303486	0.980929	16827	0.995845	No
Liver	205	SNX11	ENSG00000002919.14	17	48103357	48123074	0.00600136	0.00365384	0.102208	16827	0.435423	No
Liver	205	SKAP1	ENSG00000141293.15	17	48133440	48430275	-0.0247425	0.00708617	0.000601694	16827	0.0414947	Yes
Liver	205	HOXB2	ENSG00000173917.10	17	48540894	48544989	-0.00565474	0.00524473	0.282375	16827	0.655061	No
Liver	205	HOXB3	ENSG00000120093.11	17	48548870	48590272	0.00388851	0.00603491	0.520164	16827	0.812843	No
Liver	205	HOXB4	ENSG00000182742.5	17	48575513	48579629	-0.00513086	0.00704467	0.467341	16827	0.779072	No
Liver	205	HOXB5	ENSG00000120075.5	17	48591257	48593961	0.00461745	0.0123138	0.708109	16827	0.900672	No
Liver	205	HOXB6	ENSG00000108511.9	17	48595751	48604992	-0.00124578	0.0126916	0.921914	16827	0.980632	No
Liver	205	HOXB7	ENSG00000260027.4	17	48607227	48633572	-0.00627388	0.0216633	0.772444	16827	0.929307	No
Liver	205	CALCOCO2	ENSG00000136436.14	17	48830988	48866522	-0.00721148	0.00273025	0.00897261	16827	0.149849	No
Liver	205	ATP5G1	ENSG00000159199.13	17	48892765	48895871	-0.00508372	0.00472519	0.283399	16827	0.655966	No
Liver	205	UBE2Z	ENSG00000159202.17	17	48908369	48929056	0.00101583	0.00310018	0.743538	16827	0.917535	No
Liver	205	SNF8	ENSG00000159210.9	17	48929316	48945117	-0.00147321	0.0027455	0.592203	16827	0.849386	No
Liver	205	GNGT2	ENSG00000167083.6	17	49202791	49209400	-0.00375001	0.0105788	0.723385	16827	0.908226	No
Liver	205	ABI3	ENSG00000108798.8	17	49210227	49223225	0.00143928	0.00602027	0.811317	16827	0.942862	No
Liver	205	PHOSPHO1	ENSG00000173868.11	17	49223362	49230766	0.00408947	0.0112536	0.716731	16827	0.904355	No
Liver	205	ZNF652	ENSG00000198740.8	17	49289206	49362116	0.00686253	0.00370432	0.0655538	16827	0.362769	No
Liver	205	PHB	ENSG00000167085.11	17	49404049	49414905	-0.000389999	0.00338469	0.908393	16827	0.9769	No
Liver	205	NGFR	ENSG00000064300.8	17	49502063	49515017	0.0131102	0.00984367	0.184568	16827	0.556445	No
Liver	205	NXPH3	ENSG00000182575.7	17	49575858	49582290	0.0188144	0.0160046	0.241299	16827	0.615495	No
Liver	205	SPOP	ENSG00000121067.17	17	49598884	49678234	-0.00581836	0.00256267	0.0243469	16827	0.237913	No
Liver	205	SLC35B1	ENSG00000121073.13	17	49700943	49709014	-0.00925533	0.00489303	0.0601329	16827	0.349901	No
Liver	205	FAM117A	ENSG00000121104.7	17	49710332	49789180	0.000207842	0.00636692	0.973994	16827	0.994382	No
Liver	205	KAT7	ENSG00000136504.11	17	49789312	49835030	-5.12154e-05	0.00281403	0.985499	16827	0.996816	No
Liver	205	ITGA3	ENSG00000005884.17	17	50055968	50090481	-0.000300305	0.00545622	0.956167	16827	0.988902	No
Liver	205	PDK2	ENSG00000005882.11	17	50094737	50110039	-0.000544818	0.00556367	0.9221	16827	0.980632	No
Liver	205	SAMD14	ENSG00000167100.14	17	50112153	50129882	0.00691848	0.00846018	0.414552	16827	0.748205	No
Liver	205	PPP1R9B	ENSG00000108819.10	17	50133735	50150630	0.00544413	0.00565012	0.336547	16827	0.696086	No
Liver	205	SGCA	ENSG00000108823.15	17	50165985	50175931	0.00554573	0.0102452	0.588958	16827	0.847337	No
Liver	205	COL1A1	ENSG00000108821.13	17	50183289	50201632	0.00973433	0.00863716	0.261206	16827	0.635528	No
Liver	205	TMEM92	ENSG00000167105.7	17	50271406	50281485	0.0644474	0.0231899	0.00601974	16827	0.124736	No
Liver	205	XYLT2	ENSG00000015532.9	17	50346092	50361151	0.00277713	0.00399197	0.487512	16827	0.792365	No
Liver	205	MRPL27	ENSG00000108826.15	17	50367857	50373214	-0.00501975	0.00308299	0.105201	16827	0.439695	No
Liver	205	EME1	ENSG00000154920.14	17	50373220	50381237	0.00333763	0.0140257	0.812175	16827	0.942862	No
Liver	205	LRRC59	ENSG00000108829.9	17	50375059	50397239	0.00385948	0.00399145	0.334852	16827	0.694991	No
Liver	205	ACSF2	ENSG00000167107.12	17	50426158	50474845	0.00637924	0.00688558	0.355425	16827	0.710476	No
Liver	205	CHAD	ENSG00000136457.9	17	50464496	50468966	-0.0120142	0.011786	0.309375	16827	0.675208	No
Liver	205	RP11-94C24.13	ENSG00000275897.1	17	50475819	50478391	-0.00289754	0.0117201	0.805008	16827	0.939446	No
Liver	205	RSAD1	ENSG00000136444.9	17	50478800	50485975	-0.00111606	0.00321898	0.729206	16827	0.91033	No
Liver	205	EPN3	ENSG00000049283.17	17	50532543	50543750	0.0267895	0.0164999	0.10618	16827	0.441266	No
Liver	205	SPATA20	ENSG00000006282.20	17	50546306	50555852	-0.00327161	0.007817	0.676054	16827	0.886756	No
Liver	205	ABCC3	ENSG00000108846.15	17	50634777	50692252	-0.000630914	0.00516069	0.902832	16827	0.976467	No
Liver	205	ANKRD40	ENSG00000154945.6	17	50693190	50707924	0.00146369	0.00298864	0.624896	16827	0.864067	No
Liver	205	LUC7L3	ENSG00000108848.15	17	50719544	50756213	0.00217848	0.00289497	0.452715	16827	0.770802	No
Liver	205	TOB1	ENSG00000141232.4	17	50862223	50867495	0.00144897	0.00749015	0.846821	16827	0.956468	No
Liver	205	RP11-700H6.4	ENSG00000262006.1	17	50909738	50910232	0.0209351	0.0142428	0.143313	16827	0.501636	No
Liver	205	RP11-700H6.1	ENSG00000247011.2	17	50934989	50944713	0.010741	0.0202477	0.596421	16827	0.850833	No
Liver	205	SPAG9	ENSG00000008294.20	17	50962174	51120865	0.00124111	0.00296195	0.675694	16827	0.886727	No
Liver	205	NME1	ENSG00000239672.7	17	51153536	51162428	-0.0154917	0.00578185	0.00804856	16827	0.142858	No
Liver	205	NME2	ENSG00000243678.11	17	51165435	51171747	-0.00840732	0.00413445	0.0434482	16827	0.308092	No
Liver	205	MBTD1	ENSG00000011258.15	17	51177425	51260066	-0.00257596	0.00305034	0.399502	16827	0.737997	No
Liver	205	UTP18	ENSG00000011260.13	17	51260528	51297936	-0.00223385	0.00319045	0.484713	16827	0.790634	No
Liver	205	LINC02073	ENSG00000267452.1	17	51435427	51445802	0.040673	0.0293713	0.167804	16827	0.533669	No
Liver	205	TOM1L1	ENSG00000141198.14	17	54899387	54960627	-0.0146091	0.00453643	0.00151491	16827	0.064747	No
Liver	205	COX11	ENSG00000166260.10	17	54951902	54968764	-0.00133317	0.00324399	0.681579	16827	0.888584	No
Liver	205	STXBP4	ENSG00000166263.13	17	54968786	55173632	0.00418036	0.0059451	0.48285	16827	0.789297	No
Liver	205	HLF	ENSG00000108924.13	17	55265012	55325065	0.0112621	0.00746944	0.133341	16827	0.486913	No
Liver	205	MMD	ENSG00000108960.7	17	55392613	55421992	0.00793005	0.00808064	0.327709	16827	0.689208	No
Liver	205	TMEM100	ENSG00000166292.11	17	55719627	55732121	0.00280514	0.0109539	0.798172	16827	0.937913	No
Liver	205	PCTP	ENSG00000141179.13	17	55750979	55823090	0.00757888	0.00453775	0.0965922	16827	0.425932	No
Liver	205	C17orf67	ENSG00000214226.8	17	56791913	56838773	0.00330992	0.00840549	0.694201	16827	0.89439	No
Liver	205	DGKE	ENSG00000153933.9	17	56834099	56869567	0.00251898	0.0064465	0.696435	16827	0.896147	No
Liver	205	TRIM25	ENSG00000121060.16	17	56887909	56914038	0.00143703	0.00608207	0.813485	16827	0.943276	No
Liver	205	RP11-670E13.6	ENSG00000274213.1	17	56914186	56914533	0.0152832	0.015767	0.333667	16827	0.693504	No
Liver	205	COIL	ENSG00000121058.4	17	56938187	56961054	-0.00218431	0.00248407	0.380376	16827	0.726019	No
Liver	205	SCPEP1	ENSG00000121064.12	17	56978105	57006768	-0.00508634	0.00581299	0.382723	16827	0.726997	No
Liver	205	RP11-166P13.3	ENSG00000263004.1	17	57078298	57085024	-0.0147482	0.00842569	0.0817271	16827	0.39552	No
Liver	205	AKAP1	ENSG00000121057.12	17	57085092	57121349	0.00404951	0.00340603	0.23601	16827	0.610245	No
Liver	205	MSI2	ENSG00000153944.10	17	57255851	57684685	0.0051952	0.00364382	0.155642	16827	0.519435	No
Liver	205	MRPS23	ENSG00000181610.12	17	57834781	57850056	-0.0021679	0.00306113	0.47972	16827	0.787011	No
Liver	205	CUEDC1	ENSG00000180891.12	17	57861243	57955323	0.0192425	0.00582776	0.00115488	16827	0.058711	No
Liver	205	VEZF1	ENSG00000136451.8	17	57971547	57988179	0.00499244	0.00258678	0.0551555	16827	0.338485	No
Liver	205	RP11-159D12.2	ENSG00000264112.1	17	57989039	57994850	-0.00943848	0.00509056	0.065332	16827	0.362341	No
Liver	205	SRSF1	ENSG00000136450.12	17	58003360	58006527	-0.00033764	0.00224243	0.880482	16827	0.969886	No
Liver	205	DYNLL2	ENSG00000264364.2	17	58083415	58095536	0.0080566	0.00326397	0.0144922	16827	0.187684	No
Liver	205	EPX	ENSG00000121053.5	17	58192737	58205174	0.00991729	0.0188313	0.599083	16827	0.85192	No
Liver	205	MKS1	ENSG00000011143.16	17	58205437	58219605	-0.00866516	0.00367486	0.0194315	16827	0.214128	No
Liver	205	MPO	ENSG00000005381.7	17	58269856	58280935	0.0213351	0.0174782	0.223781	16827	0.599136	No
Liver	205	TSPOAP1	ENSG00000005379.15	17	58301231	58328760	0.00220098	0.00516105	0.670274	16827	0.884678	No
Liver	205	SUPT4H1	ENSG00000213246.6	17	58345175	58351661	-0.00648657	0.00263467	0.0147423	16827	0.188696	No
Liver	205	RNF43	ENSG00000108375.12	17	58353720	58417595	0.000490462	0.00839817	0.953493	16827	0.987907	No
Liver	205	MTMR4	ENSG00000108389.9	17	58489529	58517905	0.00534336	0.00622162	0.391554	16827	0.733297	No
Liver	205	SEPT4	ENSG00000108387.14	17	58520250	58540818	-0.00983202	0.00745078	0.188619	16827	0.561003	No
Liver	205	C17orf47	ENSG00000181013.3	17	58541587	58544368	-0.0220297	0.0197224	0.265464	16827	0.638229	No
Liver	205	TEX14	ENSG00000121101.15	17	58556678	58692055	0.0241509	0.0112838	0.0336525	16827	0.275022	No
Liver	205	RAD51C	ENSG00000108384.14	17	58692573	58735611	-0.00469829	0.00358806	0.192032	16827	0.564987	No
Liver	205	PPM1E	ENSG00000175175.5	17	58755869	58985176	-0.049581	0.0138232	0.000429515	16827	0.0334059	Yes
Liver	205	TRIM37	ENSG00000108395.13	17	58998200	59106597	0.00374317	0.00330022	0.258186	16827	0.632461	No
Liver	205	SKA2	ENSG00000182628.12	17	59109951	59155269	-0.000355023	0.00417971	0.932402	16827	0.981779	No
Liver	205	PRR11	ENSG00000068489.12	17	59155499	59204705	-0.0227349	0.0119595	0.0588748	16827	0.347398	No
Liver	205	SMG8	ENSG00000167447.12	17	59209400	59215247	-0.000723161	0.00353206	0.838001	16827	0.95316	No
Liver	205	GDPD1	ENSG00000153982.10	17	59220467	59275967	0.000587268	0.0119039	0.960707	16827	0.990181	No
Liver	205	YPEL2	ENSG00000175155.8	17	59331689	59401729	0.00744692	0.00794425	0.349789	16827	0.706337	No
Liver	205	DHX40	ENSG00000108406.9	17	59565525	59608345	-0.00822204	0.00343593	0.0177248	16827	0.203893	No
Liver	205	RP11-758H9.2	ENSG00000273702.1	17	59618553	59619688	-0.0123999	0.00891192	0.165799	16827	0.531005	No
Liver	205	CLTC	ENSG00000141367.11	17	59619715	59696956	0.000374572	0.00243941	0.878133	16827	0.969595	No
Liver	205	PTRH2	ENSG00000141378.14	17	59674636	59707464	-0.00940088	0.00397323	0.0190241	16827	0.211021	No
Liver	205	VMP1	ENSG00000062716.12	17	59707192	59841092	-0.00644701	0.0046895	0.170882	16827	0.537463	No
Liver	205	TUBD1	ENSG00000108423.14	17	59859482	59892945	-0.00340947	0.00472666	0.471629	16827	0.782203	No
Liver	205	RPS6KB1	ENSG00000108443.13	17	59893046	59950564	0.00212916	0.00241749	0.379618	16827	0.725477	No
Liver	205	RNFT1	ENSG00000189050.15	17	59952240	59964761	-0.00792757	0.00507452	0.119962	16827	0.464309	No
Liver	205	RP11-178C3.2	ENSG00000267302.5	17	59964832	59996972	0.00549929	0.00958725	0.56694	16827	0.835798	No
Liver	205	HEATR6	ENSG00000068097.14	17	60043194	60078931	0.00218909	0.00471323	0.642873	16827	0.872063	No
Liver	205	CA4	ENSG00000167434.9	17	60149936	60170899	0.0257266	0.0164851	0.120347	16827	0.464433	No
Liver	205	USP32	ENSG00000170832.12	17	60179094	60422470	0.00587912	0.00345757	0.0907615	16827	0.415047	No
Liver	205	APPBP2	ENSG00000062725.9	17	60443149	60526219	-0.00633223	0.00291541	0.0311429	16827	0.267915	No
Liver	205	PPM1D	ENSG00000170836.11	17	60600183	60666280	-0.00595537	0.00382773	0.121472	16827	0.464863	No
Liver	205	BCAS3	ENSG00000141376.22	17	60677453	61392838	-0.000470809	0.00470418	0.920388	16827	0.980303	No
Liver	205	TBX2	ENSG00000121068.13	17	61399896	61409466	0.0117705	0.005679	0.0396082	16827	0.295954	No
Liver	205	C17orf82	ENSG00000187013.4	17	61411751	61413280	0.0322867	0.0190427	0.0916827	16827	0.417071	No
Liver	205	NACA2	ENSG00000253506.2	17	61590426	61591202	0.000643052	0.0196624	0.973946	16827	0.994382	No
Liver	205	BRIP1	ENSG00000136492.8	17	61681266	61863521	0.021079	0.0119645	0.0797747	16827	0.392418	No
Liver	205	INTS2	ENSG00000108506.11	17	61865367	61928016	0.00848198	0.00376985	0.0256431	16827	0.244132	No
Liver	205	MED13	ENSG00000108510.9	17	61942605	62065282	0.00302335	0.00328808	0.359051	16827	0.712621	No
Liver	205	METTL2A	ENSG00000087995.15	17	62423867	62450822	0.00356174	0.00308625	0.249978	16827	0.623629	No
Liver	205	TLK2	ENSG00000146872.17	17	62458658	62613664	0.00125909	0.00221711	0.570802	16827	0.837173	No
Liver	205	MRC2	ENSG00000011028.13	17	62627591	62693597	0.0218657	0.006904	0.00180419	16827	0.0685309	No
Liver	205	TANC2	ENSG00000170921.15	17	63009556	63427699	0.0242432	0.00716943	0.000881542	16827	0.0514095	No
Liver	205	CYB561	ENSG00000008283.15	17	63432304	63446378	0.016049	0.00640938	0.013155	16827	0.180887	No
Liver	205	ACE	ENSG00000159640.15	17	63477061	63498380	-0.00922243	0.0105308	0.38231	16827	0.726997	No
Liver	205	DCAF7	ENSG00000136485.14	17	63550461	63594266	-0.00367921	0.00244993	0.134882	16827	0.48905	No
Liver	205	TACO1	ENSG00000136463.7	17	63600872	63608365	-0.0031894	0.00318667	0.318217	16827	0.682206	No
Liver	205	MAP3K3	ENSG00000198909.7	17	63622415	63695901	-0.00701197	0.00401679	0.0825475	16827	0.396904	No
Liver	205	STRADA	ENSG00000266173.6	17	63682336	63741986	0.00129926	0.00230501	0.573672	16827	0.838701	No
Liver	205	LIMD2	ENSG00000136490.8	17	63696304	63700685	0.000515322	0.00410885	0.900331	16827	0.976277	No
Liver	205	CCDC47	ENSG00000108588.13	17	63745250	63776351	0.0029525	0.00265312	0.267236	16827	0.640345	No
Liver	205	DDX42	ENSG00000198231.12	17	63773776	63819317	0.00213316	0.00259137	0.411477	16827	0.746502	No
Liver	205	FTSJ3	ENSG00000108592.16	17	63819433	63830012	0.00258066	0.00350564	0.462584	16827	0.777269	No
Liver	205	PSMC5	ENSG00000087191.12	17	63827672	63832026	-1.73876e-05	0.00265519	0.994782	16827	0.99864	No
Liver	205	SMARCD2	ENSG00000108604.15	17	63832081	63843065	0.0034881	0.0033595	0.300509	16827	0.667723	No
Liver	205	GH1	ENSG00000259384.6	17	63917200	63918506	0.0921221	0.0500975	0.0675568	16827	0.36722	No
Liver	205	CD79B	ENSG00000007312.12	17	63928740	63932354	-0.0173182	0.00781586	0.0279402	16827	0.255085	No
Liver	205	SCN4A	ENSG00000007314.12	17	63938554	63972918	-0.0113074	0.0131079	0.389464	16827	0.732117	No
Liver	205	PRR29	ENSG00000224383.7	17	64001084	64004304	0.011495	0.0147074	0.435473	16827	0.759741	No
Liver	205	ICAM2	ENSG00000108622.10	17	64005107	64020634	-0.0160622	0.00761791	0.0363502	16827	0.285734	No
Liver	205	ERN1	ENSG00000178607.15	17	64039142	64130819	0.00445192	0.0054049	0.411192	16827	0.746281	No
Liver	205	SNHG25	ENSG00000266402.3	17	64145970	64146476	-0.0111523	0.0102455	0.2778	16827	0.650999	No
Liver	205	TEX2	ENSG00000136478.7	17	64147227	64263301	0.00132346	0.00367189	0.718942	16827	0.905987	No
Liver	205	PECAM1	ENSG00000261371.5	17	64319415	64413776	-0.00199394	0.00537339	0.711009	16827	0.90207	No
Liver	205	MILR1	ENSG00000271605.5	17	64449037	64468643	-0.000934704	0.010269	0.927575	16827	0.980632	No
Liver	205	POLG2	ENSG00000256525.6	17	64477785	64497036	-0.00773758	0.00366608	0.0361665	16827	0.285035	No
Liver	205	DDX5	ENSG00000108654.13	17	64499616	64508199	0.000873346	0.00357337	0.807192	16827	0.940672	No
Liver	205	CEP95	ENSG00000258890.6	17	64506732	64542294	-0.00307705	0.00357185	0.390105	16827	0.732271	No
Liver	205	SMURF2	ENSG00000108854.15	17	64542462	64662068	0.0017042	0.00366094	0.64212	16827	0.871765	No
Liver	205	LRRC37A3	ENSG00000176809.10	17	64854312	64919480	-0.00977437	0.00615898	0.114237	16827	0.456305	No
Liver	205	RP11-583F2.2	ENSG00000265912.1	17	64943262	64951054	-0.0342076	0.0238861	0.153816	16827	0.516729	No
Liver	205	GNA13	ENSG00000120063.9	17	65010715	65056839	-0.0020635	0.00449438	0.646686	16827	0.873741	No
Liver	205	RGS9	ENSG00000108370.16	17	65100812	65227703	0.00964357	0.011105	0.386313	16827	0.72969	No
Liver	205	AXIN2	ENSG00000168646.12	17	65528563	65561647	0.00229231	0.00811186	0.777813	16827	0.931506	No
Liver	205	CEP112	ENSG00000154240.16	17	65635538	66192079	0.000659143	0.00551164	0.904938	16827	0.976565	No
Liver	205	APOH	ENSG00000091583.10	17	66212033	66256525	-0.00395657	0.00520275	0.447948	16827	0.768054	No
Liver	205	PRKCA	ENSG00000154229.11	17	66302636	66810743	0.0153484	0.00492053	0.0021067	16827	0.0734032	No
Liver	205	HELZ	ENSG00000198265.11	17	67070438	67245989	0.00744357	0.00317986	0.020317	16827	0.219008	No
Liver	205	PSMD12	ENSG00000197170.9	17	67337916	67366627	0.00137729	0.00279619	0.622913	16827	0.863459	No
Liver	205	PITPNC1	ENSG00000154217.14	17	67377281	67697261	0.0149241	0.00732223	0.0429695	16827	0.306636	No
Liver	205	NOL11	ENSG00000130935.9	17	67717833	67744531	0.00053459	0.00280652	0.849143	16827	0.957582	No
Liver	205	BPTF	ENSG00000171634.16	17	67825524	67984378	0.00369355	0.00304292	0.226381	16827	0.60274	No
Liver	205	C17orf58	ENSG00000186665.9	17	67991101	67996431	-0.00405695	0.00440779	0.358573	16827	0.71203	No
Liver	205	KPNA2	ENSG00000182481.8	17	68035519	68046842	0.00842976	0.00640799	0.189985	16827	0.562731	No
Liver	205	AC145343.2	ENSG00000265055.1	17	68096046	68101474	-0.0365484	0.0227134	0.109315	16827	0.447663	No
Liver	205	RP11-147L13.11	ENSG00000278730.1	17	68127330	68129586	-0.00239542	0.00361678	0.508606	16827	0.807154	No
Liver	205	RP11-147L13.12	ENSG00000274561.1	17	68131462	68131907	0.00274697	0.00664319	0.679723	16827	0.887822	No
Liver	205	RP11-147L13.13	ENSG00000277476.1	17	68133201	68135935	0.00411954	0.00456942	0.368483	16827	0.71917	No
Liver	205	RP11-147L13.14	ENSG00000278740.1	17	68188547	68189165	0.0416449	0.0234304	0.0771646	16827	0.387135	No
Liver	205	RP11-147L13.8	ENSG00000267731.1	17	68189884	68192802	0.000542666	0.0178701	0.975807	16827	0.994965	No
Liver	205	RP11-147L13.15	ENSG00000274712.1	17	68205489	68207493	0.00985597	0.00786888	0.211977	16827	0.586088	No
Liver	205	AMZ2	ENSG00000196704.11	17	68247939	68257164	-0.0072393	0.00302911	0.0178682	16827	0.204119	No
Liver	205	ARSG	ENSG00000141337.12	17	68259182	68422731	0.00163705	0.00711595	0.818307	16827	0.944877	No
Liver	205	SLC16A6	ENSG00000108932.11	17	68267026	68291267	0.00477081	0.0124008	0.700894	16827	0.898028	No
Liver	205	WIPI1	ENSG00000070540.12	17	68425930	68457513	0.00295054	0.00644908	0.647844	16827	0.874364	No
Liver	205	PRKAR1A	ENSG00000108946.14	17	68511780	68551319	-0.00148998	0.00307175	0.628215	16827	0.865272	No
Liver	205	FAM20A	ENSG00000108950.11	17	68535113	68601389	-0.0007192	0.00541583	0.894501	16827	0.975192	No
Liver	205	RP11-120M18.5	ENSG00000267461.1	17	68557516	68582577	-0.0146583	0.0132399	0.269688	16827	0.643055	No
Liver	205	LINC01482	ENSG00000267659.5	17	68591796	68763882	0.0172191	0.0182618	0.346973	16827	0.704135	No
Liver	205	RP11-118B18.2	ENSG00000267250.1	17	68793549	68797822	0.0311232	0.0231491	0.180463	16827	0.550529	No
Liver	205	ABCA8	ENSG00000141338.13	17	68867292	68955392	0.00770448	0.00684047	0.26151	16827	0.635533	No
Liver	205	ABCA9	ENSG00000154258.16	17	68974488	69061064	-0.0131643	0.00732325	0.073888	16827	0.381157	No
Liver	205	ABCA6	ENSG00000154262.12	17	69078702	69141888	-0.00363146	0.0054589	0.506736	16827	0.80594	No
Liver	205	ABCA10	ENSG00000154263.17	17	69147214	69228860	0.00893657	0.00875145	0.30853	16827	0.674166	No
Liver	205	ABCA5	ENSG00000154265.15	17	69244311	69327244	0.000130509	0.00503831	0.979363	16827	0.995845	No
Liver	205	MAP2K6	ENSG00000108984.13	17	69414698	69543331	-0.0328203	0.0119377	0.00657125	16827	0.130703	No
Liver	205	RP1-193H18.2	ENSG00000267194.1	17	69551358	69553861	-0.0333098	0.0124358	0.00806776	16827	0.142858	No
Liver	205	KCNJ16	ENSG00000153822.13	17	70053481	70135608	-0.00808877	0.0146287	0.580981	16827	0.843136	No
Liver	205	KCNJ2	ENSG00000123700.4	17	70169535	70180048	0.0273851	0.014023	0.05236	16827	0.332732	No
Liver	205	RP11-238F2.1	ENSG00000271239.1	17	70778604	70779230	-0.0308098	0.0207941	0.140151	16827	0.497648	No
Liver	205	LINC02095	ENSG00000228639.6	17	72021851	72034092	-0.0104533	0.0187635	0.578134	16827	0.840515	No
Liver	205	LINC01152	ENSG00000256124.5	17	72030291	72041297	0.00638805	0.0153874	0.67852	16827	0.88769	No
Liver	205	SOX9	ENSG00000125398.5	17	72121020	72126420	-0.00637931	0.00987094	0.518913	16827	0.812331	No
Liver	205	SLC39A11	ENSG00000133195.11	17	72645949	73092712	0.00298507	0.00455831	0.513379	16827	0.809446	No
Liver	205	SSTR2	ENSG00000180616.8	17	73165012	73176633	0.0108248	0.0110678	0.329345	16827	0.690235	No
Liver	205	COG1	ENSG00000166685.11	17	73192632	73207352	-0.00116538	0.00330819	0.725039	16827	0.909176	No
Liver	205	FAM104A	ENSG00000133193.12	17	73208508	73232232	-0.00149198	0.00297876	0.617062	16827	0.860923	No
Liver	205	C17orf80	ENSG00000141219.15	17	73232395	73248947	-0.00970412	0.00405157	0.0176224	16827	0.203893	No
Liver	205	CPSF4L	ENSG00000187959.9	17	73249793	73262352	-0.0248139	0.0218195	0.256927	16827	0.631502	No
Liver	205	CDC42EP4	ENSG00000179604.9	17	73283624	73312175	-0.00051323	0.00442256	0.907742	16827	0.9769	No
Liver	205	SDK2	ENSG00000069188.16	17	73334384	73644089	0.00471785	0.011787	0.689432	16827	0.892239	No
Liver	205	RPL38	ENSG00000172809.12	17	74203582	74209979	-0.014598	0.00433977	0.00093644	16827	0.0534152	No
Liver	205	TTYH2	ENSG00000141540.10	17	74213514	74261588	0.00810896	0.00713932	0.257519	16827	0.631775	No
Liver	205	KIF19	ENSG00000196169.14	17	74326210	74355820	-0.013646	0.0110636	0.219001	16827	0.594597	No
Liver	205	GPRC5C	ENSG00000170412.16	17	74424851	74451653	9.56897e-05	0.00602738	0.987351	16827	0.996816	No
Liver	205	CD300A	ENSG00000167851.13	17	74466416	74484796	0.00336948	0.00663976	0.612436	16827	0.858916	No
Liver	205	CD300LB	ENSG00000178789.8	17	74521174	74531474	-0.000484005	0.0176201	0.978116	16827	0.995509	No
Liver	205	CD300C	ENSG00000167850.3	17	74541108	74546143	0.0107976	0.0153148	0.481679	16827	0.78803	No
Liver	205	CD300E	ENSG00000186407.6	17	74609887	74623738	0.0138488	0.0150963	0.360159	16827	0.713644	No
Liver	205	RAB37	ENSG00000172794.19	17	74670578	74747318	-0.000108086	0.00558108	0.98457	16827	0.996486	No
Liver	205	CD300LF	ENSG00000186074.18	17	74694311	74712978	0.009933	0.010411	0.341297	16827	0.699885	No
Liver	205	SLC9A3R1	ENSG00000109062.11	17	74748913	74769353	0.00493201	0.0043158	0.254623	16827	0.628346	No
Liver	205	NAT9	ENSG00000109065.11	17	74770547	74776367	0.00419008	0.00355715	0.240353	16827	0.614468	No
Liver	205	TMEM104	ENSG00000109066.13	17	74776483	74839779	0.0112348	0.00476936	0.0195502	16827	0.215096	No
Liver	205	GRIN2C	ENSG00000161509.13	17	74842023	74861504	0.0326814	0.0116278	0.00548288	16827	0.118434	No
Liver	205	FDXR	ENSG00000161513.11	17	74862497	74873031	-0.00301829	0.00507542	0.552787	16827	0.828282	No
Liver	205	FADS6	ENSG00000172782.11	17	74877299	74893781	0.00121459	0.011292	0.914461	16827	0.978469	No
Liver	205	HID1	ENSG00000167861.15	17	74950744	74973166	-0.00882257	0.0073763	0.233217	16827	0.607417	No
Liver	205	CDR2L	ENSG00000109089.7	17	74987632	75005800	-0.0106047	0.0062042	0.0890939	16827	0.411609	No
Liver	205	MRPL58	ENSG00000167862.9	17	75012670	75021261	-0.00712054	0.00308825	0.0222497	16827	0.228568	No
Liver	205	KCTD2	ENSG00000180901.10	17	75032575	75065889	0.000269339	0.00419612	0.948891	16827	0.985982	No
Liver	205	ATP5H	ENSG00000167863.11	17	75038863	75046985	-0.0101005	0.00462412	0.0302117	16827	0.264928	No
Liver	205	SLC16A5	ENSG00000170190.15	17	75087727	75106162	0.0214185	0.00921419	0.0211956	16827	0.224501	No
Liver	205	ARMC7	ENSG00000125449.6	17	75109952	75130224	0.001397	0.00484205	0.77328	16827	0.929693	No
Liver	205	NT5C	ENSG00000125458.6	17	75130266	75130867	-0.001346	0.00333981	0.687405	16827	0.891344	No
Liver	205	HN1	ENSG00000189159.15	17	75135248	75154683	-0.000480323	0.00368912	0.896551	16827	0.975397	No
Liver	205	SUMO2	ENSG00000188612.11	17	75165586	75182983	-0.00581279	0.0032252	0.073143	16827	0.378934	No
Liver	205	NUP85	ENSG00000125450.10	17	75205659	75235758	-0.00483315	0.00411281	0.241463	16827	0.615715	No
Liver	205	GGA3	ENSG00000125447.16	17	75236599	75261673	0.00336057	0.00255108	0.18938	16827	0.561829	No
Liver	205	MRPS7	ENSG00000125445.10	17	75261805	75266227	-3.81014e-05	0.00268796	0.988706	16827	0.996816	No
Liver	205	MIF4GD	ENSG00000125457.13	17	75266374	75271227	-0.0100143	0.00416378	0.017165	16827	0.20255	No
Liver	205	SLC25A19	ENSG00000125454.11	17	75277353	75289510	-0.00385472	0.00576829	0.504809	16827	0.804601	No
Liver	205	GRB2	ENSG00000177885.13	17	75318076	75405709	0.00450875	0.00222586	0.044256	16827	0.310282	No
Liver	205	TMEM94	ENSG00000177728.16	17	75441159	75500082	0.00233292	0.00309512	0.451972	16827	0.770563	No
Liver	205	CASKIN2	ENSG00000177303.9	17	75500261	75515583	0.00546076	0.00697231	0.434518	16827	0.759165	No
Liver	205	TSEN54	ENSG00000182173.12	17	75516060	75524739	0.00546188	0.00344234	0.114312	16827	0.456461	No
Liver	205	LLGL2	ENSG00000073350.13	17	75525080	75575208	-0.0035937	0.00375672	0.340028	16827	0.698822	No
Liver	205	MYO15B	ENSG00000266714.6	17	75588058	75626501	-0.0155456	0.00533381	0.00400684	16827	0.0996452	No
Liver	205	RECQL5	ENSG00000108469.14	17	75626845	75667115	-0.00149139	0.00291831	0.609935	16827	0.857793	No
Liver	205	SMIM5	ENSG00000204323.5	17	75633434	75641404	-0.000202289	0.00993117	0.983771	16827	0.996486	No
Liver	205	SMIM6	ENSG00000259120.2	17	75646243	75647977	-0.0191644	0.00777918	0.0146809	16827	0.188577	No
Liver	205	SAP30BP	ENSG00000161526.14	17	75667190	75708062	-4.34923e-05	0.00236451	0.985345	16827	0.996816	No
Liver	205	ITGB4	ENSG00000132470.13	17	75721328	75757818	-0.0112168	0.0072519	0.123653	16827	0.468664	No
Liver	205	GALK1	ENSG00000108479.11	17	75751594	75765711	0.0038136	0.00782302	0.626499	16827	0.864468	No
Liver	205	H3F3B	ENSG00000132475.10	17	75776434	75785486	-0.00480144	0.00378326	0.206008	16827	0.580263	No
Liver	205	UNK	ENSG00000132478.9	17	75784771	75825799	0.00114255	0.0026199	0.663276	16827	0.881522	No
Liver	205	UNC13D	ENSG00000092929.11	17	75827225	75844717	-0.0261737	0.00686982	0.000189654	16827	0.022464	Yes
Liver	205	WBP2	ENSG00000132471.11	17	75845699	75856507	-0.00751823	0.00351251	0.0336454	16827	0.275022	No
Liver	205	TRIM47	ENSG00000132481.6	17	75874161	75876371	0.0105138	0.00780096	0.179404	16827	0.548778	No
Liver	205	TRIM65	ENSG00000141569.10	17	75880335	75897003	-0.000327168	0.0040487	0.935683	16827	0.982483	No
Liver	205	MRPL38	ENSG00000204316.12	17	75898643	75905413	-0.000503093	0.00272125	0.853531	16827	0.959043	No
Liver	205	FBF1	ENSG00000188878.19	17	75909574	75941056	-0.00507653	0.00611215	0.407302	16827	0.743761	No
Liver	205	ACOX1	ENSG00000161533.11	17	75941507	75979219	0.00751621	0.00463051	0.10627	16827	0.441384	No
Liver	205	TEN1	ENSG00000257949.6	17	75979364	76000586	0.00548143	0.00442073	0.216586	16827	0.592503	No
Liver	205	CDK3	ENSG00000250506.7	17	76000906	76005999	-0.000372947	0.00497671	0.940346	16827	0.983673	No
Liver	205	EVPL	ENSG00000167880.7	17	76004502	76027452	0.0181779	0.0136853	0.185741	16827	0.557971	No
Liver	205	SRP68	ENSG00000167881.14	17	76038775	76072653	-0.00530166	0.00321046	0.100378	16827	0.432617	No
Liver	205	GALR2	ENSG00000182687.3	17	76074794	76077541	-0.00349487	0.0208738	0.867218	16827	0.96455	No
Liver	205	EXOC7	ENSG00000182473.21	17	76081119	76121576	0.00675341	0.00276925	0.0156944	16827	0.193614	No
Liver	205	RNF157	ENSG00000141576.14	17	76142453	76240373	-0.00923459	0.0131975	0.48499	16827	0.790634	No
Liver	205	UBALD2	ENSG00000185262.8	17	76265202	76271299	-0.00337829	0.00613872	0.582768	16827	0.844732	No
Liver	205	QRICH2	ENSG00000129646.14	17	76274049	76307998	-0.00625968	0.0072963	0.392056	16827	0.73372	No
Liver	205	PRPSAP1	ENSG00000161542.16	17	76309486	76384521	-0.00788162	0.00493107	0.111688	16827	0.4521	No
Liver	205	SPHK1	ENSG00000176170.13	17	76376584	76387860	0.00902071	0.00907407	0.321477	16827	0.684342	No
Liver	205	UBE2O	ENSG00000175931.12	17	76389451	76453206	-0.00162841	0.00297667	0.585006	16827	0.846049	No
Liver	205	RHBDF2	ENSG00000129667.12	17	76470896	76501790	-0.0142078	0.0042922	0.00112312	16827	0.0577942	No
Liver	205	CYGB	ENSG00000161544.9	17	76527356	76551175	0.00157591	0.0087913	0.857933	16827	0.961088	No
Liver	205	PRCD	ENSG00000214140.10	17	76538064	76553578	-0.017416	0.0105427	0.100259	16827	0.43247	No
Liver	205	RP11-666A8.13	ENSG00000284526.1	17	76565349	76569791	0.00251907	0.0113094	0.823985	16827	0.947098	No
Liver	205	ST6GALNAC2	ENSG00000070731.10	17	76572637	76586956	0.00919499	0.0143932	0.523724	16827	0.814107	No
Liver	205	ST6GALNAC1	ENSG00000070526.14	17	76624761	76643838	0.0232562	0.0215399	0.281706	16827	0.654737	No
Liver	205	MXRA7	ENSG00000182534.13	17	76673659	76711016	0.00613777	0.0073506	0.404805	16827	0.742272	No
Liver	205	JMJD6	ENSG00000070495.14	17	76712832	76726799	-0.00509289	0.00354134	0.152106	16827	0.514349	No
Liver	205	METTL23	ENSG00000181038.13	17	76726830	76733936	-0.00638667	0.00283505	0.0254619	16827	0.243175	No
Liver	205	SRSF2	ENSG00000161547.16	17	76734115	76736189	-0.000326615	0.00325535	0.920191	16827	0.980303	No
Liver	205	MFSD11	ENSG00000092931.11	17	76736549	76781449	0.000895089	0.00302959	0.767986	16827	0.928015	No
Liver	205	SEC14L1	ENSG00000129657.14	17	77088950	77217101	-0.00789293	0.00392974	0.0460593	16827	0.313781	No
Liver	205	RP11-285E9.6	ENSG00000263718.2	17	77257737	77281897	-0.0303625	0.0231458	0.191233	16827	0.564148	No
Liver	205	SEPT9	ENSG00000184640.17	17	77280569	77500596	0.000149647	0.00333775	0.964288	16827	0.991599	No
Liver	205	TNRC6C	ENSG00000078687.17	17	77959240	78108835	-0.00192674	0.00432723	0.656658	16827	0.877787	No
Liver	205	TMC6	ENSG00000141524.15	17	78111800	78132358	0.00408494	0.00420839	0.332995	16827	0.693011	No
Liver	205	TMC8	ENSG00000167895.14	17	78130770	78142968	0.00791276	0.00562468	0.161185	16827	0.526004	No
Liver	205	SYNGR2	ENSG00000108639.7	17	78168558	78173527	-0.00101583	0.00321065	0.752065	16827	0.921033	No
Liver	205	TK1	ENSG00000167900.11	17	78174075	78187233	0.0124135	0.00711808	0.0828491	16827	0.396954	No
Liver	205	AFMID	ENSG00000183077.15	17	78187317	78207701	0.00526635	0.00387492	0.175792	16827	0.544159	No
Liver	205	BIRC5	ENSG00000089685.14	17	78214186	78225636	0.0149983	0.0100604	0.137727	16827	0.493778	No
Liver	205	LINC01993	ENSG00000204277.1	17	78261349	78278492	0.000476612	0.0202638	0.981261	16827	0.99586	No
Liver	205	AC061992.2	ENSG00000267737.1	17	78315729	78347798	-0.0156832	0.0215851	0.468415	16827	0.779702	No
Liver	205	SOCS3	ENSG00000184557.4	17	78356778	78360077	-0.00440623	0.012728	0.729602	16827	0.910456	No
Liver	205	RP11-806H10.4	ENSG00000266970.1	17	78360453	78373911	0.00830401	0.019343	0.668207	16827	0.883548	No
Liver	205	PGS1	ENSG00000087157.18	17	78378640	78425114	-0.00280251	0.00355456	0.431466	16827	0.757147	No
Liver	205	DNAH17	ENSG00000187775.16	17	78423697	78577394	0.00794034	0.00494094	0.109767	16827	0.448505	No
Liver	205	CYTH1	ENSG00000108669.16	17	78674048	78782297	-0.00661309	0.00425924	0.122236	16827	0.466251	No
Liver	205	USP36	ENSG00000055483.19	17	78787381	78841441	-0.0043856	0.00376232	0.245267	16827	0.618758	No
Liver	205	TIMP2	ENSG00000035862.12	17	78852977	78925387	-0.0029452	0.00373476	0.43137	16827	0.757147	No
Liver	205	LGALS3BP	ENSG00000108679.12	17	78971238	78980109	0.00587266	0.00803267	0.465655	16827	0.778342	No
Liver	205	CANT1	ENSG00000171302.16	17	78991717	79009867	0.00415739	0.00328894	0.207819	16827	0.582829	No
Liver	205	C1QTNF1	ENSG00000173918.14	17	79022814	79049788	-0.000544391	0.00607232	0.928662	16827	0.980632	No
Liver	205	ENGASE	ENSG00000167280.16	17	79074939	79088599	-0.00114666	0.00550937	0.835359	16827	0.952562	No
Liver	205	LINC02078	ENSG00000267719.1	17	79707266	79712317	-0.0203293	0.0188508	0.282262	16827	0.655058	No
Liver	205	ENPP7	ENSG00000182156.9	17	79730919	79742222	-0.0251054	0.0114542	0.0296557	16827	0.262502	No
Liver	205	CBX2	ENSG00000173894.10	17	79778132	79787983	0.00493359	0.0102008	0.629213	16827	0.866036	No
Liver	205	CBX8	ENSG00000141570.10	17	79792132	79801683	-0.00571996	0.00688612	0.407254	16827	0.743761	No
Liver	205	CBX4	ENSG00000141582.14	17	79833156	79839429	-0.00809305	0.00828291	0.32982	16827	0.690637	No
Liver	205	LINC01979	ENSG00000262585.1	17	79915252	79926725	0.0372817	0.0269259	0.16786	16827	0.533744	No
Liver	205	LINC01978	ENSG00000262188.1	17	79922691	79925462	0.00748829	0.0184575	0.685434	16827	0.890916	No
Liver	205	TBC1D16	ENSG00000167291.15	17	79932343	80035848	-0.00138853	0.00612917	0.821031	16827	0.945812	No
Liver	205	CCDC40	ENSG00000141519.14	17	80036632	80100613	0.00314343	0.00934613	0.737003	16827	0.914116	No
Liver	205	GAA	ENSG00000171298.12	17	80101556	80119879	-0.0115091	0.00363538	0.0018116	16827	0.0685765	No
Liver	205	EIF4A3	ENSG00000141543.9	17	80135214	80147183	-0.00757008	0.00362221	0.0380086	16827	0.290846	No
Liver	205	CARD14	ENSG00000141527.16	17	80169992	80209263	0.00771975	0.00997317	0.439899	16827	0.762181	No
Liver	205	SGSH	ENSG00000181523.12	17	80206716	80220915	0.00820133	0.00381113	0.0327121	16827	0.270864	No
Liver	205	SLC26A11	ENSG00000181045.14	17	80219699	80253500	0.00446208	0.00394071	0.258988	16827	0.632886	No
Liver	205	RNF213	ENSG00000173821.19	17	80260866	80398786	0.00308907	0.00428301	0.471683	16827	0.782203	No
Liver	205	ENDOV	ENSG00000173818.16	17	80415169	80438086	-0.00104924	0.00339139	0.757382	16827	0.92378	No
Liver	205	CTD-2526A2.2	ENSG00000260369.2	17	80453735	80454729	0.00368542	0.0193381	0.849067	16827	0.957582	No
Liver	205	RPTOR	ENSG00000141564.13	17	80544819	80966238	0.00837967	0.00345628	0.0163029	16827	0.196239	No
Liver	205	CHMP6	ENSG00000176108.9	17	80991598	81009517	0.0109248	0.0039899	0.00678943	16827	0.132229	No
Liver	205	CTD-2561B21.11	ENSG00000262873.1	17	81017969	81020011	-0.0219986	0.0202322	0.278332	16827	0.651049	No
Liver	205	BAIAP2-AS1	ENSG00000226137.5	17	81029130	81034881	0.0137989	0.00617984	0.0267678	16827	0.249127	No
Liver	205	BAIAP2	ENSG00000175866.15	17	81035122	81117294	-0.0101238	0.00483984	0.0378391	16827	0.289978	No
Liver	205	AATK	ENSG00000181409.11	17	81117433	81166077	0.00847121	0.00823262	0.304846	16827	0.671726	No
Liver	205	CEP131	ENSG00000141577.13	17	81189593	81222999	0.00493864	0.00454146	0.278266	16827	0.651049	No
Liver	205	TEPSIN	ENSG00000167302.10	17	81228277	81239091	0.0093294	0.00385021	0.0163634	16827	0.196395	No
Liver	205	NDUFAF8	ENSG00000224877.3	17	81239239	81241281	0.00358474	0.00419641	0.394089	16827	0.734833	No
Liver	205	SLC38A10	ENSG00000157637.12	17	81245000	81295547	0.00205791	0.0036679	0.575443	16827	0.839175	No
Liver	205	LINC00482	ENSG00000185168.5	17	81303771	81309248	0.000368278	0.00903526	0.967532	16827	0.992239	No
Liver	205	TMEM105	ENSG00000185332.6	17	81311270	81330674	0.0153094	0.0148128	0.302724	16827	0.66911	No
Liver	205	RP11-455O6.9	ENSG00000275542.1	17	81339183	81339691	0.00343028	0.0163606	0.834161	16827	0.952139	No
Liver	205	RP11-1055B8.9	ENSG00000275966.1	17	81345476	81345966	0.0234099	0.0159084	0.142862	16827	0.500984	No
Liver	205	RP11-1055B8.3	ENSG00000262223.6	17	81376001	81385360	0.0214352	0.0211904	0.313086	16827	0.678468	No
Liver	205	RP11-1055B8.4	ENSG00000262877.4	17	81388126	81390256	0.00391721	0.0150316	0.794695	16827	0.937071	No
Liver	205	BAHCC1	ENSG00000266074.8	17	81395475	81466332	0.00430143	0.00426905	0.314985	16827	0.679714	No
Liver	205	ACTG1	ENSG00000184009.9	17	81509971	81523847	-0.0087707	0.00851046	0.304098	16827	0.670557	No
Liver	205	FSCN2	ENSG00000186765.11	17	81528396	81537130	0.00300831	0.0225259	0.893906	16827	0.975028	No
Liver	205	FAAP100	ENSG00000185504.16	17	81539885	81553961	0.00345737	0.00338211	0.308012	16827	0.673798	No
Liver	205	NPLOC4	ENSG00000182446.13	17	81556887	81637146	0.00804425	0.00334824	0.017282	16827	0.203149	No
Liver	205	TSPAN10	ENSG00000182612.10	17	81637171	81648749	-0.0267555	0.0142478	0.0619886	16827	0.354551	No
Liver	205	PDE6G	ENSG00000185527.11	17	81650459	81663112	-0.012841	0.012967	0.323344	16827	0.686288	No
Liver	205	OXLD1	ENSG00000204237.4	17	81665036	81666363	-0.0014313	0.00373429	0.701953	16827	0.898441	No
Liver	205	CCDC137	ENSG00000185298.12	17	81666634	81673904	0.00380567	0.00354656	0.284658	16827	0.656281	No
Liver	205	ARL16	ENSG00000214087.8	17	81681174	81683924	-0.00734529	0.00695071	0.29201	16827	0.661947	No
Liver	205	HGS	ENSG00000185359.12	17	81683326	81701323	0.00132449	0.00292802	0.651552	16827	0.875685	No
Liver	205	MRPL12	ENSG00000262814.7	17	81703357	81707526	-0.00189463	0.00347167	0.585908	16827	0.846407	No
Liver	205	SLC25A10	ENSG00000183048.11	17	81712236	81721016	0.00403192	0.00492625	0.414161	16827	0.748205	No
Liver	205	GCGR	ENSG00000215644.9	17	81804134	81814013	-0.00227449	0.00669361	0.734397	16827	0.913467	No
Liver	205	MCRIP1	ENSG00000225663.7	17	81822361	81833302	-0.00637124	0.00434766	0.144517	16827	0.502852	No
Liver	205	PPP1R27	ENSG00000182676.4	17	81833492	81835050	-0.0012482	0.0142793	0.930438	16827	0.980922	No
Liver	205	P4HB	ENSG00000185624.14	17	81843159	81860694	-0.00284006	0.00517589	0.583874	16827	0.845584	No
Liver	205	ARHGDIA	ENSG00000141522.11	17	81867943	81871406	0.00719548	0.00416216	0.0855338	16827	0.403068	No
Liver	205	RP11-498C9.15	ENSG00000263731.1	17	81878425	81881106	0.00947651	0.00939683	0.314556	16827	0.679714	No
Liver	205	ALYREF	ENSG00000183684.7	17	81887844	81891586	-0.00105376	0.00365196	0.773254	16827	0.929693	No
Liver	205	ANAPC11	ENSG00000141552.17	17	81890821	81900744	-0.00549262	0.00314832	0.0827301	16827	0.396904	No
Liver	205	PCYT2	ENSG00000185813.10	17	81902906	81911464	-0.00165388	0.00536444	0.758202	16827	0.92433	No
Liver	205	SIRT7	ENSG00000187531.13	17	81911939	81918194	-0.000302997	0.00332729	0.927541	16827	0.980632	No
Liver	205	MAFG	ENSG00000197063.10	17	81918270	81927714	0.00102548	0.00587584	0.861646	16827	0.962488	No
Liver	205	PYCR1	ENSG00000183010.16	17	81932384	81942412	-0.00144524	0.0117007	0.901833	16827	0.976467	No
Liver	205	NOTUM	ENSG00000185269.11	17	81952507	81961840	0.000297641	0.0118845	0.980047	16827	0.995845	No
Liver	205	ASPSCR1	ENSG00000169696.15	17	81976807	82017406	-0.00136778	0.00392964	0.72819	16827	0.910189	No
Liver	205	CENPX	ENSG00000169689.14	17	82018702	82022918	0.000490823	0.00463415	0.915766	16827	0.978911	No
Liver	205	LRRC45	ENSG00000169683.7	17	82023302	82031151	-0.000629047	0.00571247	0.912436	16827	0.977835	No
Liver	205	RAC3	ENSG00000169750.8	17	82031624	82034202	-0.00188891	0.00710081	0.790529	16827	0.935394	No
Liver	205	DCXR	ENSG00000169738.7	17	82035136	82037732	-0.00342197	0.0057939	0.555506	16827	0.829857	No
Liver	205	RFNG	ENSG00000169733.11	17	82047902	82051734	0.00242856	0.00352259	0.49143	16827	0.795736	No
Liver	205	GPS1	ENSG00000169727.12	17	82050765	82057470	0.00546995	0.00284753	0.056293	16827	0.341811	No
Liver	205	DUS1L	ENSG00000169718.17	17	82057506	82065887	0.00277804	0.00283656	0.32869	16827	0.689766	No
Liver	205	FASN	ENSG00000169710.8	17	82078333	82098332	-0.0125811	0.0123519	0.309756	16827	0.675493	No
Liver	205	CCDC57	ENSG00000176155.18	17	82101460	82212830	-0.00839749	0.00568605	0.141433	16827	0.499452	No
Liver	205	SLC16A3	ENSG00000141526.16	17	82228397	82261129	-0.00314324	0.00690677	0.649579	16827	0.874817	No
Liver	205	CSNK1D	ENSG00000141551.14	17	82242667	82273731	0.00418975	0.00284194	0.14213	16827	0.49992	No
Liver	205	LINC01970	ENSG00000265692.1	17	82290046	82292814	-0.00954671	0.0188819	0.613745	16827	0.859908	No
Liver	205	RP13-516M14.1	ENSG00000260563.3	17	82293716	82294910	-0.00512546	0.00538922	0.342829	16827	0.701055	No
Liver	205	CD7	ENSG00000173762.7	17	82314868	82317602	0.0217204	0.00818645	0.00867416	16827	0.146732	No
Liver	205	SECTM1	ENSG00000141574.7	17	82321024	82334074	-0.00700295	0.00968952	0.470766	16827	0.781915	No
Liver	205	RP13-20L14.1	ENSG00000260011.2	17	82381110	82382690	-0.00396257	0.0148664	0.790119	16827	0.935105	No
Liver	205	OGFOD3	ENSG00000181396.12	17	82389223	82415627	0.0054223	0.00324452	0.0963876	16827	0.425559	No
Liver	205	HEXDC	ENSG00000169660.15	17	82418318	82442588	0.00799776	0.00414644	0.0552995	16827	0.338859	No
Liver	205	C17orf62	ENSG00000178927.17	17	82442646	82450829	0.00204215	0.00349804	0.560075	16827	0.832596	No
Liver	205	NARF	ENSG00000141562.17	17	82458180	82490537	-0.0066131	0.00368244	0.0741685	16827	0.381428	No
Liver	205	FOXK2	ENSG00000141568.20	17	82519713	82644662	0.00254215	0.00485239	0.600985	16827	0.853039	No
Liver	205	WDR45B	ENSG00000141580.15	17	82614562	82648553	0.00444348	0.00294277	0.132778	16827	0.486128	No
Liver	205	RAB40B	ENSG00000141542.10	17	82654973	82698728	-0.00763493	0.00542431	0.160964	16827	0.525828	No
Liver	205	RP11-388C12.1	ENSG00000263063.1	17	82713908	82716255	0.00911117	0.017518	0.603621	16827	0.85419	No
Liver	205	FN3KRP	ENSG00000141560.14	17	82716683	82730328	-0.00161931	0.00481423	0.736986	16827	0.914116	No
Liver	205	RP11-388C12.5	ENSG00000263321.1	17	82729164	82734143	-0.0245585	0.0166114	0.141017	16827	0.499086	No
Liver	205	FN3K	ENSG00000167363.13	17	82735575	82751197	0.00175192	0.00541343	0.746592	16827	0.91844	No
Liver	205	TBCD	ENSG00000141556.20	17	82752064	82945922	-0.00242795	0.00303922	0.4254	16827	0.754051	No
Liver	205	ZNF750	ENSG00000141579.6	17	82829435	82840578	0.00775003	0.0168997	0.647072	16827	0.873982	No
Liver	205	RP11-497H17.1	ENSG00000262663.1	17	82918282	82918785	0.0116495	0.01999	0.56077	16827	0.832839	No
Liver	205	B3GNTL1	ENSG00000175711.8	17	82946879	83051810	-0.0128845	0.00668247	0.0553904	16827	0.339011	No
Liver	205	METRNL	ENSG00000176845.12	17	83079691	83095119	0.00692352	0.00686808	0.314751	16827	0.679714	No
Liver	205	AC144831.3	ENSG00000274370.1	17	83098377	83098987	0.012741	0.0237641	0.592511	16827	0.849618	No
Liver	205	AC144831.1	ENSG00000261888.1	17	83104255	83106910	0.022493	0.015277	0.142646	16827	0.500602	No
Liver	205	USP14	ENSG00000101557.14	18	158383	214520	0.00757077	0.00248746	0.0026822	16827	0.0819525	No
Liver	205	THOC1	ENSG00000079134.11	18	214630	268050	0.00109686	0.00361193	0.761719	16827	0.925285	No
Liver	205	RP11-705O1.8	ENSG00000263884.1	18	268148	270278	-0.0170885	0.0175259	0.330827	16827	0.690758	No
Liver	205	COLEC12	ENSG00000158270.11	18	316987	500722	-0.0121934	0.0175003	0.486842	16827	0.792365	No
Liver	205	TYMS	ENSG00000176890.15	18	657604	673578	0.00124486	0.0078032	0.873426	16827	0.967299	No
Liver	205	ENOSF1	ENSG00000132199.18	18	670324	712676	-0.0090854	0.00422341	0.0327717	16827	0.270982	No
Liver	205	YES1	ENSG00000176105.13	18	721588	812546	0.00118967	0.00341165	0.727708	16827	0.910149	No
Liver	205	RP11-672L10.6	ENSG00000273355.1	18	813274	813756	-0.0150278	0.0116637	0.199226	16827	0.573349	No
Liver	205	ADCYAP1	ENSG00000141433.12	18	907681	912172	0.0491672	0.0327355	0.134832	16827	0.48905	No
Liver	205	LINC00470	ENSG00000132204.13	18	1254383	1408344	0.0183457	0.0286536	0.522806	16827	0.814033	No
Liver	205	METTL4	ENSG00000101574.14	18	2537525	2571509	-0.00806887	0.00407596	0.0492452	16827	0.324961	No
Liver	205	NDC80	ENSG00000080986.12	18	2571511	2616635	2.0465e-05	0.0116587	0.998601	16827	0.999572	No
Liver	205	SMCHD1	ENSG00000101596.14	18	2655738	2805017	0.0018922	0.00281027	0.501595	16827	0.802583	No
Liver	205	EMILIN2	ENSG00000132205.10	18	2847030	2915993	-0.0129677	0.0082295	0.116808	16827	0.46082	No
Liver	205	LPIN2	ENSG00000101577.9	18	2916994	3013315	-0.00522033	0.00666872	0.434752	16827	0.759258	No
Liver	205	MYOM1	ENSG00000101605.12	18	3066807	3220108	-0.00888368	0.0142123	0.532705	16827	0.819138	No
Liver	205	MYL12A	ENSG00000101608.12	18	3247481	3256236	-0.00902175	0.00397705	0.0244697	16827	0.23852	No
Liver	205	MYL12B	ENSG00000118680.12	18	3261909	3278284	-0.00898442	0.00330782	0.00723858	16827	0.136246	No
Liver	205	TGIF1	ENSG00000177426.20	18	3411608	3459978	0.00575574	0.00755385	0.447064	16827	0.767549	No
Liver	205	GAPLINC	ENSG00000266835.5	18	3466250	3478978	0.0254066	0.02458	0.302674	16827	0.669089	No
Liver	205	AKAIN1	ENSG00000231824.3	18	5145285	5197503	-0.00349883	0.0266317	0.89562	16827	0.975331	No
Liver	205	RP11-835E18.5	ENSG00000265091.5	18	5232876	5235900	0.00672443	0.0193936	0.72919	16827	0.91033	No
Liver	205	LINC00526	ENSG00000264575.1	18	5236724	5237825	-0.00332415	0.00374824	0.37632	16827	0.723621	No
Liver	205	LINC00667	ENSG00000263753.6	18	5238599	5246508	-0.00388085	0.00387727	0.318186	16827	0.682206	No
Liver	205	ZBTB14	ENSG00000198081.10	18	5289019	5297053	-0.00517463	0.00366938	0.160172	16827	0.524983	No
Liver	205	EPB41L3	ENSG00000082397.17	18	5392381	5630700	0.00587734	0.00792713	0.459388	16827	0.775183	No
Liver	205	TMEM200C	ENSG00000206432.4	18	5882072	5895955	0.00649679	0.0147471	0.660061	16827	0.880098	No
Liver	205	L3MBTL4	ENSG00000154655.15	18	5954706	6415237	-0.00282712	0.0045401	0.534257	16827	0.81934	No
Liver	205	LAMA1	ENSG00000101680.14	18	6941744	7117814	0.01803	0.0165287	0.276782	16827	0.650391	No
Liver	205	PTPRM	ENSG00000173482.16	18	7566782	8406760	-0.00350237	0.00652543	0.592108	16827	0.849365	No
Liver	205	RAB12	ENSG00000206418.3	18	8609445	8639381	-0.00319732	0.00293913	0.278095	16827	0.651049	No
Liver	205	MTCL1	ENSG00000168502.17	18	8705661	8832778	0.0148527	0.00780045	0.0584693	16827	0.346552	No
Liver	205	NDUFV2	ENSG00000178127.12	18	9102630	9134345	-0.00899185	0.00393909	0.0235967	16827	0.234615	No
Liver	205	ANKRD12	ENSG00000101745.16	18	9136777	9285985	2.12528e-06	0.00509152	0.999667	16827	0.999965	No
Liver	205	TWSG1	ENSG00000128791.11	18	9334767	9402420	0.0025001	0.00501041	0.618392	16827	0.861469	No
Liver	205	RALBP1	ENSG00000017797.12	18	9475009	9538116	0.00323089	0.00251419	0.200395	16827	0.574748	No
Liver	205	PPP4R1	ENSG00000154845.15	18	9546791	9615240	0.00513089	0.00356383	0.151657	16827	0.513778	No
Liver	205	RAB31	ENSG00000168461.12	18	9708165	9862551	-0.00172231	0.005816	0.767464	16827	0.927739	No
Liver	205	VAPA	ENSG00000101558.13	18	9914002	9960021	-0.00584209	0.00218867	0.00828578	16827	0.144172	No
Liver	205	APCDD1	ENSG00000154856.12	18	10454628	10489948	-0.00734836	0.00962878	0.446347	16827	0.767417	No
Liver	205	NAPG	ENSG00000134265.12	18	10525905	10552760	0.00121974	0.00410617	0.766765	16827	0.927293	No
Liver	205	RP11-883A18.3	ENSG00000265728.1	18	10594590	10604798	-0.0236964	0.0239167	0.323098	16827	0.685941	No
Liver	205	PIEZO2	ENSG00000154864.11	18	10670241	11148762	0.0252949	0.00859547	0.00367362	16827	0.0970561	No
Liver	205	GNAL	ENSG00000141404.15	18	11688956	11885675	0.00836604	0.00678164	0.218923	16827	0.594597	No
Liver	205	CHMP1B	ENSG00000255112.2	18	11851396	11854449	-0.00138518	0.00305396	0.650677	16827	0.875255	No
Liver	205	MPPE1	ENSG00000154889.16	18	11885686	11908711	-0.00243315	0.00431948	0.573922	16827	0.838701	No
Liver	205	IMPA2	ENSG00000141401.11	18	11981025	12030883	-0.00445135	0.00628165	0.479457	16827	0.787011	No
Liver	205	CIDEA	ENSG00000176194.17	18	12254319	12277595	0.00254346	0.0345987	0.941478	16827	0.983871	No
Liver	205	TUBB6	ENSG00000176014.12	18	12307669	12344320	-0.00192294	0.0074876	0.797609	16827	0.937836	No
Liver	205	AFG3L2	ENSG00000141385.9	18	12328944	12377314	0.0071081	0.00314114	0.0248162	16827	0.240404	No
Liver	205	PRELID3A	ENSG00000141391.13	18	12407896	12432238	-0.0109656	0.0122403	0.371502	16827	0.721457	No
Liver	205	SPIRE1	ENSG00000134278.15	18	12448206	12658042	-0.00213191	0.0186093	0.908918	16827	0.9769	No
Liver	205	PSMG2	ENSG00000128789.20	18	12658135	12725740	-0.0104182	0.00281874	0.000289173	16827	0.0276995	Yes
Liver	205	CEP76	ENSG00000101624.10	18	12661833	12701113	-0.0085298	0.00515617	0.0997824	16827	0.431525	No
Liver	205	RP11-973H7.1	ENSG00000260302.1	18	12774651	12775923	-0.0114895	0.0262647	0.6623	16827	0.88073	No
Liver	205	PTPN2	ENSG00000175354.18	18	12785478	12929643	0.00739847	0.0042471	0.083188	16827	0.397593	No
Liver	205	SEH1L	ENSG00000085415.15	18	12947133	12987536	-0.00135511	0.0031171	0.664266	16827	0.881863	No
Liver	205	CEP192	ENSG00000101639.18	18	12991362	13125052	-0.0194774	0.00870333	0.0264315	16827	0.246954	No
Liver	205	RP11-794M8.2	ENSG00000267286.1	18	13183402	13185617	-0.0235079	0.0218503	0.283406	16827	0.655966	No
Liver	205	LDLRAD4	ENSG00000168675.18	18	13217498	13652755	0.00742147	0.00658797	0.261421	16827	0.635533	No
Liver	205	FAM210A	ENSG00000177150.12	18	13663347	13726659	0.000402513	0.00477893	0.932968	16827	0.981928	No
Liver	205	RNMT	ENSG00000101654.17	18	13726664	13764558	0.00343118	0.00344761	0.320936	16827	0.684302	No
Liver	205	ZNF519	ENSG00000175322.11	18	14057457	14132490	0.00794228	0.00904182	0.380882	16827	0.726076	No
Liver	205	ROCK1	ENSG00000067900.7	18	20946906	21111851	0.00377809	0.00231553	0.104476	16827	0.439064	No
Liver	205	GREB1L	ENSG00000141449.14	18	21242242	21525417	0.00221843	0.00826363	0.78865	16827	0.934481	No
Liver	205	ESCO1	ENSG00000141446.10	18	21529281	21600884	-0.00259828	0.00295465	0.380345	16827	0.726019	No
Liver	205	SNRPD1	ENSG00000167088.10	18	21612267	21633524	-0.00553376	0.00348181	0.113711	16827	0.45579	No
Liver	205	ABHD3	ENSG00000158201.9	18	21650897	21704805	-0.00065084	0.00370317	0.860683	16827	0.962206	No
Liver	205	MIB1	ENSG00000101752.11	18	21704957	21870957	0.00809998	0.00351963	0.0224973	16827	0.23027	No
Liver	205	LINC01900	ENSG00000265758.1	18	21981121	22051159	-0.0180636	0.0239238	0.451193	16827	0.770002	No
Liver	205	RP11-595B24.2	ENSG00000263588.1	18	22088060	22098780	-0.0427964	0.0162126	0.0090139	16827	0.149895	No
Liver	205	GATA6-AS1	ENSG00000266010.1	18	22166898	22168968	-0.00453599	0.00765023	0.553966	16827	0.829151	No
Liver	205	GATA6	ENSG00000141448.8	18	22169443	22202528	-0.00285717	0.00597261	0.632951	16827	0.867955	No
Liver	205	RP11-535A5.1	ENSG00000273348.1	18	22347846	22348252	0.00216256	0.0162996	0.894595	16827	0.975192	No
Liver	205	RBBP8	ENSG00000101773.18	18	22798261	23026488	-0.00971242	0.0060944	0.112737	16827	0.454097	No
Liver	205	CABLES1	ENSG00000134508.12	18	23134564	23260467	-0.00250903	0.00616834	0.68466	16827	0.890453	No
Liver	205	TMEM241	ENSG00000134490.13	18	23197144	23437961	-0.0156598	0.00613841	0.0115562	16827	0.170168	No
Liver	205	RIOK3	ENSG00000101782.14	18	23452823	23486603	0.00370398	0.00335575	0.271142	16827	0.644758	No
Liver	205	C18orf8	ENSG00000141452.9	18	23503470	23530612	-0.00207109	0.00321463	0.520206	16827	0.812843	No
Liver	205	NPC1	ENSG00000141458.12	18	23506184	23586898	-0.000703555	0.00545366	0.897494	16827	0.975779	No
Liver	205	ANKRD29	ENSG00000154065.16	18	23598926	23662885	0.0151846	0.0117896	0.199384	16827	0.573441	No
Liver	205	LAMA3	ENSG00000053747.15	18	23689443	23955066	0.00588795	0.00994335	0.554481	16827	0.829408	No
Liver	205	TTC39C	ENSG00000168234.12	18	23992773	24135467	0.000203444	0.00657717	0.975358	16827	0.994808	No
Liver	205	CABYR	ENSG00000154040.20	18	24138956	24161603	-0.0205394	0.0155334	0.187728	16827	0.560191	No
Liver	205	RP11-799B12.4	ENSG00000265750.1	18	24160778	24162043	-0.0318549	0.0155313	0.0416912	16827	0.301402	No
Liver	205	OSBPL1A	ENSG00000141447.17	18	24162212	24397880	-0.0295586	0.00685639	2.65054e-05	16827	0.00811959	Yes
Liver	205	IMPACT	ENSG00000154059.9	18	24426616	24453535	-0.00402083	0.0032832	0.222275	16827	0.597444	No
Liver	205	HRH4	ENSG00000134489.6	18	24460629	24479957	-0.0304376	0.0163759	0.0646782	16827	0.360736	No
Liver	205	ZNF521	ENSG00000198795.10	18	25061926	25352190	0.000839114	0.0088833	0.924847	16827	0.980632	No
Liver	205	SS18	ENSG00000141380.13	18	26016253	26091217	0.00481944	0.00311053	0.123014	16827	0.467471	No
Liver	205	TAF4B	ENSG00000141384.12	18	26225936	26391685	-0.0114005	0.0112608	0.312682	16827	0.678117	No
Liver	205	KCTD1	ENSG00000134504.12	18	26454910	26657401	-0.00396026	0.00552814	0.474669	16827	0.784736	No
Liver	205	PCAT18	ENSG00000265369.3	18	26687621	26689971	-0.0104699	0.0209075	0.617134	16827	0.860923	No
Liver	205	AQP4	ENSG00000171885.13	18	26855817	26865771	0.0319	0.0208481	0.127716	16827	0.477201	No
Liver	205	CHST9	ENSG00000154080.13	18	26906481	27185317	0.0121043	0.0119158	0.311055	16827	0.676319	No
Liver	205	CDH2	ENSG00000170558.8	18	27950966	28177446	-0.00736311	0.00409891	0.0740871	16827	0.381428	No
Liver	205	DSC2	ENSG00000134755.14	18	31058840	31102415	0.00520411	0.0058643	0.376017	16827	0.723616	No
Liver	205	DSG1	ENSG00000134760.5	18	31318089	31357029	0.00811587	0.015938	0.611216	16827	0.858293	No
Liver	205	DSG3	ENSG00000134757.4	18	31447795	31478702	0.0142006	0.0197377	0.472772	16827	0.783226	No
Liver	205	DSG2	ENSG00000046604.12	18	31498043	31549008	-0.00212796	0.00501791	0.672012	16827	0.885411	No
Liver	205	TTR	ENSG00000118271.9	18	31591726	31599021	0.00167208	0.00996421	0.866919	16827	0.96455	No
Liver	205	B4GALT6	ENSG00000118276.11	18	31623169	31684723	0.0160773	0.00784057	0.0417382	16827	0.301402	No
Liver	205	SLC25A52	ENSG00000141437.8	18	31759562	31760880	-0.00320144	0.0163965	0.845413	16827	0.95584	No
Liver	205	TRAPPC8	ENSG00000153339.13	18	31829173	31953136	0.00150726	0.00296871	0.612264	16827	0.858878	No
Liver	205	RNF125	ENSG00000101695.8	18	32018372	32073213	-0.0122829	0.00828998	0.140153	16827	0.497648	No
Liver	205	RNF138	ENSG00000134758.13	18	32092120	32131561	0.00345161	0.00364339	0.344703	16827	0.70252	No
Liver	205	GAREM1	ENSG00000141441.15	18	32124877	32470484	0.00296172	0.00729405	0.685183	16827	0.890793	No
Liver	205	MEP1B	ENSG00000141434.11	18	32185069	32220404	0.0352221	0.0219993	0.111089	16827	0.451156	No
Liver	205	ASXL3	ENSG00000141431.10	18	33578577	33751192	-0.00325101	0.00961395	0.735634	16827	0.913886	No
Liver	205	NOL4	ENSG00000101746.15	18	33851100	34224952	0.0360065	0.0201542	0.0756659	16827	0.384527	No
Liver	205	DTNA	ENSG00000134769.21	18	34493290	34891844	0.0298517	0.011849	0.0126132	16827	0.177609	No
Liver	205	RP11-96A15.1	ENSG00000278464.1	18	34892013	34902885	0.0126367	0.020687	0.542056	16827	0.823486	No
Liver	205	MAPRE2	ENSG00000166974.12	18	34976928	35143470	-0.00236119	0.004427	0.59443	16827	0.850466	No
Liver	205	ZNF397	ENSG00000186812.12	18	35241036	35267133	0.00223428	0.00314058	0.477729	16827	0.786031	No
Liver	205	ZSCAN30	ENSG00000186814.13	18	35251058	35290245	-0.0126163	0.00373154	0.000882947	16827	0.0514095	No
Liver	205	RP11-158H5.8	ENSG00000274184.1	18	35268218	35270238	-0.0460276	0.0139416	0.00115649	16827	0.058711	No
Liver	205	RP11-158H5.7	ENSG00000268573.1	18	35280867	35285177	0.00215115	0.0105784	0.839085	16827	0.953682	No
Liver	205	RP11-54G14.1	ENSG00000274918.1	18	35317396	35317848	0.0214757	0.0199371	0.282822	16827	0.655246	No
Liver	205	ZNF24	ENSG00000172466.15	18	35332212	35345482	-0.00369616	0.00232596	0.113766	16827	0.455812	No
Liver	205	ZNF396	ENSG00000186496.10	18	35366697	35377337	-0.00484215	0.00625956	0.440189	16827	0.762201	No
Liver	205	INO80C	ENSG00000153391.15	18	35452230	35497991	-0.0103688	0.00442089	0.0200775	16827	0.218275	No
Liver	205	GALNT1	ENSG00000141429.13	18	35581117	35711834	0.00693966	0.0028874	0.0172409	16827	0.203018	No
Liver	205	RP11-873E20.1	ENSG00000267397.1	18	35716370	35717978	0.0112848	0.0171876	0.512282	16827	0.809133	No
Liver	205	C18orf21	ENSG00000141428.16	18	35972083	35979286	-0.00535236	0.00340435	0.117629	16827	0.46082	No
Liver	205	RPRD1A	ENSG00000141425.17	18	35984387	36067576	0.00300161	0.00227541	0.188768	16827	0.561003	No
Liver	205	SLC39A6	ENSG00000141424.12	18	36108532	36129385	0.00566931	0.00396429	0.154394	16827	0.517512	No
Liver	205	ELP2	ENSG00000134759.13	18	36129444	36180556	0.00498404	0.00299475	0.0977715	16827	0.427212	No
Liver	205	MOCOS	ENSG00000075643.5	18	36187519	36272157	0.00425711	0.00478753	0.375058	16827	0.723005	No
Liver	205	FHOD3	ENSG00000134775.15	18	36297714	36769426	0.0287993	0.0129633	0.0275365	16827	0.253259	No
Liver	205	TPGS2	ENSG00000134779.14	18	36777647	36829216	0.00428363	0.00393125	0.277307	16827	0.650391	No
Liver	205	KIAA1328	ENSG00000150477.14	18	36829240	37232172	-0.00213972	0.00448343	0.633752	16827	0.868218	No
Liver	205	RP11-1I2.1	ENSG00000283458.1	18	39314240	39328008	-0.0237644	0.0199497	0.235111	16827	0.609339	No
Liver	205	KC6	ENSG00000267313.7	18	41465783	41632185	0.0400979	0.0251747	0.112933	16827	0.454261	No
Liver	205	PIK3C3	ENSG00000078142.12	18	41955206	42087830	-0.000575829	0.00273122	0.833253	16827	0.951618	No
Liver	205	LINC00907	ENSG00000267586.6	18	42159283	42691422	0.108323	0.0322629	0.000956624	16827	0.0534446	No
Liver	205	RP11-456K23.1	ENSG00000267414.1	18	44676927	44679717	0.0166985	0.0093616	0.0761263	16827	0.384794	No
Liver	205	SETBP1	ENSG00000152217.16	18	44680173	45068510	-0.00123347	0.0049208	0.802355	16827	0.938563	No
Liver	205	SLC14A1	ENSG00000141469.16	18	45724127	45752520	0.0071977	0.011484	0.531597	16827	0.818648	No
Liver	205	SIGLEC15	ENSG00000197046.11	18	45825512	45842556	0.00121453	0.0228183	0.95761	16827	0.989299	No
Liver	205	EPG5	ENSG00000152223.12	18	45847609	45967274	0.00374123	0.00260517	0.152688	16827	0.515298	No
Liver	205	PSTPIP2	ENSG00000152229.18	18	45983536	46072260	-0.00709677	0.00738768	0.33801	16827	0.69714	No
Liver	205	ATP5A1	ENSG00000152234.15	18	46080248	46104331	-0.00556171	0.00378005	0.142919	16827	0.500984	No
Liver	205	HAUS1	ENSG00000152240.12	18	46104335	46128333	-0.0035874	0.00480733	0.456483	16827	0.773056	No
Liver	205	C18orf25	ENSG00000152242.10	18	46173553	46266991	-0.00469946	0.00284395	0.10016	16827	0.432151	No
Liver	205	RNF165	ENSG00000141622.13	18	46326809	46463140	0.00408676	0.0101881	0.688793	16827	0.891907	No
Liver	205	RP11-687F6.5	ENSG00000274776.1	18	46786699	46789297	0.00977544	0.0183537	0.594947	16827	0.85049	No
Liver	205	PIAS2	ENSG00000078043.15	18	46803224	46920148	0.00338366	0.00369095	0.360483	16827	0.713644	No
Liver	205	KATNAL2	ENSG00000167216.16	18	46917506	47102243	-0.00132808	0.00740485	0.85786	16827	0.961088	No
Liver	205	HDHD2	ENSG00000167220.11	18	47108063	47150520	0.00218164	0.00317451	0.492804	16827	0.796658	No
Liver	205	IER3IP1	ENSG00000134049.5	18	47152834	47176374	-0.00438406	0.00275224	0.112907	16827	0.454261	No
Liver	205	SMAD2	ENSG00000175387.15	18	47808957	47931146	-0.000658865	0.00240909	0.784784	16827	0.932465	No
Liver	205	ZBTB7C	ENSG00000184828.9	18	48026673	48410752	-0.00363813	0.0125031	0.771397	16827	0.929238	No
Liver	205	CTIF	ENSG00000134030.13	18	48539046	48863217	0.00277763	0.00511198	0.587545	16827	0.847246	No
Liver	205	SMAD7	ENSG00000101665.8	18	48919853	48950711	-0.0060725	0.00756539	0.423208	16827	0.752067	No
Liver	205	DYM	ENSG00000141627.13	18	49041474	49461347	-0.00493092	0.00306783	0.109713	16827	0.448505	No
Liver	205	C18orf32	ENSG00000177576.11	18	49477250	49487252	-0.00401935	0.00310113	0.196576	16827	0.570245	No
Liver	205	RPL17	ENSG00000265681.7	18	49488453	49492523	-0.0159638	0.00410265	0.000139613	16827	0.0195772	Yes
Liver	205	LIPG	ENSG00000101670.11	18	49560699	49599182	0.024368	0.00945323	0.0107317	16827	0.162678	No
Liver	205	RP11-813F20.2	ENSG00000267674.1	18	49739823	49742063	-0.0117633	0.0248615	0.636667	16827	0.869544	No
Liver	205	ACAA2	ENSG00000167315.17	18	49782167	49813960	0.00336953	0.00768908	0.661741	16827	0.88061	No
Liver	205	MYO5B	ENSG00000167306.19	18	49822813	50195093	0.00472793	0.00415042	0.256132	16827	0.630199	No
Liver	205	CFAP53	ENSG00000172361.5	18	50227193	50266522	-0.0181293	0.0109102	0.0982885	16827	0.428005	No
Liver	205	MBD1	ENSG00000141644.17	18	50266882	50281774	-0.000550462	0.00191957	0.774618	16827	0.930047	No
Liver	205	CXXC1	ENSG00000154832.14	18	50282343	50288304	-0.00103389	0.00294005	0.725501	16827	0.909405	No
Liver	205	SKA1	ENSG00000154839.9	18	50374995	50394173	0.0118796	0.0185	0.521585	16827	0.81341	No
Liver	205	MAPK4	ENSG00000141639.11	18	50560078	50731824	0.0159549	0.0201661	0.429864	16827	0.756316	No
Liver	205	MRO	ENSG00000134042.12	18	50795120	50825402	0.0120859	0.0151533	0.426151	16827	0.754667	No
Liver	205	ME2	ENSG00000082212.12	18	50878734	50954257	0.00413876	0.00433804	0.34131	16827	0.699885	No
Liver	205	ELAC1	ENSG00000141642.8	18	50967991	50988121	-0.00191193	0.00384729	0.619817	16827	0.86226	No
Liver	205	SMAD4	ENSG00000141646.13	18	51028394	51085045	0.000538856	0.00230789	0.815646	16827	0.94398	No
Liver	205	MEX3C	ENSG00000176624.10	18	51174550	51218304	-3.2997e-05	0.00428157	0.993859	16827	0.998378	No
Liver	205	MBD2	ENSG00000134046.11	18	54151601	54224788	-0.0039344	0.00280429	0.162313	16827	0.526649	No
Liver	205	POLI	ENSG00000101751.10	18	54270029	54321266	0.00399358	0.00442463	0.367935	16827	0.719159	No
Liver	205	C18orf54	ENSG00000166845.13	18	54357965	54385218	0.00461203	0.0129443	0.722028	16827	0.908029	No
Liver	205	RAB27B	ENSG00000041353.9	18	54717860	54895516	-0.0149617	0.0108939	0.171305	16827	0.53779	No
Liver	205	CCDC68	ENSG00000166510.13	18	54901509	54959508	-0.0102784	0.00684531	0.134941	16827	0.48905	No
Liver	205	TCF4	ENSG00000196628.15	18	55222331	55664787	-7.52605e-05	0.00494385	0.987871	16827	0.996816	No
Liver	205	TXNL1	ENSG00000091164.12	18	56597208	56651600	-0.0059071	0.00301194	0.0513695	16827	0.330698	No
Liver	205	WDR7	ENSG00000091157.13	18	56651675	57036606	0.00826408	0.00353093	0.0203365	16827	0.219008	No
Liver	205	CTD-2526M8.2	ENSG00000267726.1	18	57169615	57171194	-0.0388919	0.0233475	0.0974676	16827	0.426942	No
Liver	205	ST8SIA3	ENSG00000177511.5	18	57350813	57371731	0.0132778	0.0162593	0.415202	16827	0.748205	No
Liver	205	RP11-714M23.2	ENSG00000277837.1	18	57427133	57432112	0.0215997	0.0167072	0.197696	16827	0.571355	No
Liver	205	ONECUT2	ENSG00000119547.5	18	57435685	57491297	0.000605378	0.0061378	0.921539	16827	0.980632	No
Liver	205	FECH	ENSG00000066926.10	18	57548283	57586772	-0.00242955	0.00409352	0.553571	16827	0.828879	No
Liver	205	RP11-706P11.2	ENSG00000278703.1	18	57588611	57589091	0.00537912	0.0147561	0.715879	16827	0.904257	No
Liver	205	NARS	ENSG00000134440.11	18	57600656	57622213	-0.00365758	0.0025895	0.159512	16827	0.524417	No
Liver	205	ATP8B1	ENSG00000081923.11	18	57646426	57803101	-0.00744683	0.00550576	0.177868	16827	0.547526	No
Liver	205	NEDD4L	ENSG00000049759.17	18	58044367	58401540	0.0156318	0.00711904	0.0293657	16827	0.261587	No
Liver	205	RP11-1151B14.2	ENSG00000267675.1	18	58416765	58417628	0.0447245	0.012381	0.000391873	16827	0.0320099	Yes
Liver	205	RP11-1151B14.3	ENSG00000267391.4	18	58446275	58453766	-0.00150139	0.011405	0.895411	16827	0.975325	No
Liver	205	ALPK2	ENSG00000198796.6	18	58481247	58628957	0.096003	0.0262809	0.000338365	16827	0.0307766	Yes
Liver	205	MALT1	ENSG00000172175.12	18	58671386	58754477	0.00519518	0.00391698	0.186386	16827	0.558711	No
Liver	205	ZNF532	ENSG00000074657.13	18	58862600	58986480	0.0032229	0.0046057	0.484964	16827	0.790634	No
Liver	205	SEC11C	ENSG00000166562.8	18	59139477	59158836	-0.00164549	0.00660164	0.803444	16827	0.938858	No
Liver	205	LMAN1	ENSG00000074695.5	18	59327823	59359962	0.000777719	0.0050352	0.87742	16827	0.969362	No
Liver	205	CCBE1	ENSG00000183287.13	18	59430940	59697241	0.00819153	0.00662675	0.217994	16827	0.594327	No
Liver	205	PMAIP1	ENSG00000141682.11	18	59899948	59904306	-0.0278453	0.016013	0.0837304	16827	0.399131	No
Liver	205	RP11-879F14.2	ENSG00000267279.1	18	61585746	61606916	0.0432038	0.0221011	0.0521266	16827	0.332016	No
Liver	205	RNF152	ENSG00000176641.10	18	61808063	61894247	0.00620764	0.00908038	0.495072	16827	0.798749	No
Liver	205	PIGN	ENSG00000197563.10	18	61905255	62187118	0.00286794	0.00413416	0.488739	16827	0.793365	No
Liver	205	KIAA1468	ENSG00000134444.13	18	62187258	62307829	0.000727432	0.00236972	0.759216	16827	0.924475	No
Liver	205	TNFRSF11A	ENSG00000141655.16	18	62325287	62391292	0.0158758	0.0116408	0.174301	16827	0.542639	No
Liver	205	ZCCHC2	ENSG00000141664.9	18	62523007	62587709	0.000799593	0.00379187	0.833223	16827	0.951618	No
Liver	205	PHLPP1	ENSG00000081913.13	18	62715450	62980433	-0.0022197	0.00452513	0.624349	16827	0.863831	No
Liver	205	BCL2	ENSG00000171791.12	18	63123346	63320128	-0.000904495	0.00507594	0.858769	16827	0.961606	No
Liver	205	KDSR	ENSG00000119537.15	18	63327726	63367327	-0.00350759	0.00344453	0.309876	16827	0.675493	No
Liver	205	VPS4B	ENSG00000119541.9	18	63389190	63422463	0.00171404	0.00308092	0.578656	16827	0.840923	No
Liver	205	SERPINB5	ENSG00000206075.13	18	63476761	63505085	-0.000837683	0.0207332	0.967816	16827	0.992409	No
Liver	205	SERPINB3	ENSG00000057149.15	18	63655197	63661963	0.0480525	0.0243856	0.0502857	16827	0.328162	No
Liver	205	HMSD	ENSG00000221887.5	18	63949301	63968786	0.0029507	0.0145241	0.839237	16827	0.953682	No
Liver	205	SERPINB8	ENSG00000166401.14	18	63970182	64019779	-0.000323192	0.00734588	0.964955	16827	0.991599	No
Liver	205	CDH19	ENSG00000071991.8	18	66501083	66604138	-0.00998766	0.00764919	0.193289	16827	0.566416	No
Liver	205	CTD-2541J13.1	ENSG00000260578.1	18	67481791	67484966	0.0211389	0.0176426	0.232398	16827	0.606914	No
Liver	205	DSEL	ENSG00000171451.13	18	67506582	67516980	-0.00322606	0.00946655	0.733656	16827	0.913244	No
Liver	205	TMX3	ENSG00000166479.9	18	68673688	68715208	0.00117781	0.00335184	0.725698	16827	0.909405	No
Liver	205	CCDC102B	ENSG00000150636.17	18	68715299	69055189	-0.00451276	0.00893276	0.614032	16827	0.859951	No
Liver	205	RP11-674P19.2	ENSG00000264705.1	18	69212277	69214350	-0.0113758	0.0248531	0.647695	16827	0.874364	No
Liver	205	DOK6	ENSG00000206052.10	18	69401055	69849087	0.0246544	0.0138157	0.0759948	16827	0.384736	No
Liver	205	CD226	ENSG00000150637.8	18	69831158	69961803	-0.000524046	0.00757519	0.944923	16827	0.984142	No
Liver	205	RTTN	ENSG00000176225.13	18	70003031	70205945	-0.00241133	0.00525383	0.646804	16827	0.873777	No
Liver	205	SOCS6	ENSG00000170677.5	18	70288901	70330200	-0.00242361	0.00407132	0.552387	16827	0.828137	No
Liver	205	LINC01909	ENSG00000266258.1	18	70335439	70352459	-0.0109352	0.00948471	0.250442	16827	0.624509	No
Liver	205	RP11-484N16.1	ENSG00000266304.1	18	70335929	70337310	-0.0536313	0.0217777	0.0147155	16827	0.188696	No
Liver	205	FBXO15	ENSG00000141665.11	18	74073353	74147865	-0.0205688	0.0139643	0.142479	16827	0.500418	No
Liver	205	TIMM21	ENSG00000075336.11	18	74148511	74160530	-0.00344648	0.00270019	0.203438	16827	0.578064	No
Liver	205	CYB5A	ENSG00000166347.18	18	74250847	74292016	-0.00868682	0.00509679	0.0900086	16827	0.413548	No
Liver	205	CNDP2	ENSG00000133313.14	18	74495816	74523454	0.000565851	0.00335791	0.866366	16827	0.964466	No
Liver	205	CNDP1	ENSG00000150656.14	18	74534440	74587212	0.0142878	0.00948784	0.133815	16827	0.487489	No
Liver	205	LINC00909	ENSG00000264247.1	18	74591774	74598508	-0.00638675	0.00472543	0.178181	16827	0.547875	No
Liver	205	ZNF407	ENSG00000215421.9	18	74597870	75065669	0.00931112	0.00388808	0.0176396	16827	0.203893	No
Liver	205	ZADH2	ENSG00000180011.6	18	75195108	75209348	-0.00384377	0.00394343	0.330982	16827	0.69082	No
Liver	205	TSHZ1	ENSG00000179981.9	18	75210755	75289950	-0.00917333	0.00437838	0.0375347	16827	0.289457	No
Liver	205	ZNF516	ENSG00000101493.10	18	76358190	76495190	0.00315157	0.00444784	0.479497	16827	0.787011	No
Liver	205	C18orf65	ENSG00000275763.3	18	76495521	76498088	-0.0166055	0.0126816	0.192035	16827	0.564987	No
Liver	205	LINC00683	ENSG00000266256.1	18	76615212	76625940	-0.040618	0.0231536	0.0810563	16827	0.393778	No
Liver	205	RP11-162A12.2	ENSG00000264278.1	18	76794732	76822295	-0.00800901	0.00809606	0.323848	16827	0.686448	No
Liver	205	RP11-162A12.4	ENSG00000278107.1	18	76805151	76805736	-0.0127488	0.0107847	0.238691	16827	0.613107	No
Liver	205	ZNF236	ENSG00000130856.15	18	76822607	76970727	-0.00237368	0.00368231	0.519982	16827	0.812788	No
Liver	205	MBP	ENSG00000197971.14	18	76979198	77133683	-0.00345171	0.00565832	0.542603	16827	0.823486	No
Liver	205	ATP9B	ENSG00000166377.19	18	79069285	79378283	0.00212958	0.00330359	0.519978	16827	0.812788	No
Liver	205	NFATC1	ENSG00000131196.17	18	79395856	79529325	0.00792061	0.00689179	0.25194	16827	0.62574	No
Liver	205	RP11-567M16.6	ENSG00000274828.1	18	79677287	79679358	-0.00204542	0.00614682	0.739696	16827	0.915278	No
Liver	205	CTDP1	ENSG00000060069.16	18	79679801	79756623	0.00509825	0.00539609	0.346004	16827	0.70308	No
Liver	205	KCNG2	ENSG00000178342.4	18	79863668	79900184	0.00973885	0.020566	0.636392	16827	0.869544	No
Liver	205	RP11-248M19.1	ENSG00000278075.1	18	79900555	79900903	0.0236633	0.0152676	0.122893	16827	0.467284	No
Liver	205	PQLC1	ENSG00000122490.18	18	79902420	79951664	-0.00159077	0.00356459	0.655929	16827	0.877509	No
Liver	205	HSBP1L1	ENSG00000226742.3	18	79964561	79970810	-0.00716367	0.00423585	0.0925009	16827	0.41898	No
Liver	205	TXNL4A	ENSG00000141759.14	18	79970823	80033949	0.00309089	0.002933	0.293349	16827	0.662843	No
Liver	205	RBFA	ENSG00000101546.12	18	80034358	80046397	0.01029	0.0060391	0.0900979	16827	0.413548	No
Liver	205	RBFADN	ENSG00000261126.7	18	80046900	80095482	0.00463407	0.00846449	0.584721	16827	0.846049	No
Liver	205	ADNP2	ENSG00000101544.8	18	80109031	80147523	0.00496233	0.00431736	0.251895	16827	0.62574	No
Liver	205	PARD6G	ENSG00000178184.15	18	80157232	80247546	-0.00110507	0.00560229	0.843848	16827	0.955119	No
Liver	205	PLPP2	ENSG00000141934.9	19	281040	291504	-0.0203635	0.0092859	0.0295718	16827	0.262502	No
Liver	205	MIER2	ENSG00000105556.11	19	301444	344815	-0.00389255	0.00445019	0.382888	16827	0.726997	No
Liver	205	C2CD4C	ENSG00000183186.7	19	405438	409170	0.0112905	0.0139462	0.419236	16827	0.749968	No
Liver	205	SHC2	ENSG00000129946.10	19	416583	460996	0.0056253	0.00504391	0.266199	16827	0.639174	No
Liver	205	ODF3L2	ENSG00000181781.9	19	463346	474983	0.0107107	0.0158534	0.500143	16827	0.802168	No
Liver	205	MADCAM1	ENSG00000099866.14	19	489176	505342	0.00154271	0.00859991	0.857833	16827	0.961088	No
Liver	205	TPGS1	ENSG00000141933.9	19	507834	519654	-0.000485691	0.00713165	0.945777	16827	0.984486	No
Liver	205	CDC34	ENSG00000099804.8	19	531712	542092	-0.00028657	0.00379388	0.939872	16827	0.983673	No
Liver	205	GZMM	ENSG00000197540.7	19	544034	549924	0.0155076	0.00894985	0.0848294	16827	0.401199	No
Liver	205	BSG	ENSG00000172270.18	19	571277	583493	-0.00403893	0.00360065	0.26345	16827	0.637226	No
Liver	205	HCN2	ENSG00000099822.2	19	589893	617159	0.00455683	0.0120507	0.705765	16827	0.899486	No
Liver	205	POLRMT	ENSG00000099821.13	19	617224	633604	0.000428128	0.00311228	0.890739	16827	0.974099	No
Liver	205	AC004449.6	ENSG00000261204.1	19	637105	637537	0.0163599	0.0209625	0.436143	16827	0.759981	No
Liver	205	FGF22	ENSG00000070388.11	19	639895	644371	0.0167979	0.0221643	0.449498	16827	0.768658	No
Liver	205	RNF126	ENSG00000070423.17	19	647526	663277	0.000280854	0.00343674	0.934958	16827	0.982357	No
Liver	205	AC004156.3	ENSG00000267666.2	19	663482	669500	-0.0283594	0.0168279	0.0936418	16827	0.420638	No
Liver	205	FSTL3	ENSG00000070404.9	19	676365	683399	-0.000893034	0.00768218	0.907584	16827	0.9769	No
Liver	205	PRSS57	ENSG00000185198.11	19	685546	695498	0.0155277	0.0240908	0.520026	16827	0.812788	No
Liver	205	PALM	ENSG00000099864.17	19	708939	748329	0.000636506	0.00572198	0.911549	16827	0.97762	No
Liver	205	MISP	ENSG00000099812.8	19	751126	764318	0.0316984	0.0243851	0.195268	16827	0.568669	No
Liver	205	LINC01836	ENSG00000267530.2	19	782755	785080	-0.0217146	0.0188063	0.249742	16827	0.623317	No
Liver	205	PTBP1	ENSG00000011304.19	19	797075	812327	-0.000253855	0.00262833	0.923162	16827	0.980632	No
Liver	205	AZU1	ENSG00000172232.9	19	825097	832018	0.0235212	0.0169505	0.166933	16827	0.532507	No
Liver	205	PRTN3	ENSG00000196415.9	19	840960	848175	0.0213033	0.0256075	0.40654	16827	0.743571	No
Liver	205	ELANE	ENSG00000197561.6	19	851014	856247	-0.008179	0.0218774	0.708944	16827	0.901009	No
Liver	205	CFD	ENSG00000197766.7	19	859643	863630	-0.00358005	0.0117023	0.760009	16827	0.924823	No
Liver	205	MED16	ENSG00000175221.14	19	867630	893218	0.0122869	0.0039891	0.00238821	16827	0.0782175	No
Liver	205	R3HDM4	ENSG00000198858.9	19	896503	913245	0.00970788	0.00317252	0.00254626	16827	0.0806331	No
Liver	205	ARID3A	ENSG00000116017.10	19	925781	975934	0.0173836	0.00947775	0.0682564	16827	0.368243	No
Liver	205	WDR18	ENSG00000065268.10	19	984271	998438	0.00406111	0.00484212	0.40273	16827	0.739979	No
Liver	205	GRIN3B	ENSG00000116032.5	19	1000419	1009647	-0.0219256	0.0129078	0.0910874	16827	0.415576	No
Liver	205	TMEM259	ENSG00000182087.12	19	1009733	1021179	0.00482597	0.00263067	0.0682035	16827	0.368243	No
Liver	205	CNN2	ENSG00000064666.14	19	1026581	1039068	-0.0021332	0.00706624	0.763082	16827	0.9261	No
Liver	205	ABCA7	ENSG00000064687.12	19	1040101	1065572	0.0147769	0.00738908	0.0469971	16827	0.316384	No
Liver	205	ARHGAP45	ENSG00000180448.10	19	1065923	1086578	0.00213313	0.00420339	0.61243	16827	0.858916	No
Liver	205	POLR2E	ENSG00000099817.11	19	1086629	1095380	0.00267956	0.00289008	0.355066	16827	0.710089	No
Liver	205	GPX4	ENSG00000167468.16	19	1103926	1106790	0.00417229	0.0038095	0.274854	16827	0.648208	No
Liver	205	SBNO2	ENSG00000064932.15	19	1107636	1174283	0.00158448	0.0036742	0.666799	16827	0.883233	No
Liver	205	STK11	ENSG00000118046.14	19	1177558	1228286	0.000440491	0.00309547	0.886998	16827	0.9726	No
Liver	205	CBARP	ENSG00000099625.12	19	1228436	1238027	0.00990822	0.0135441	0.465376	16827	0.778333	No
Liver	205	ATP5D	ENSG00000099624.7	19	1241746	1244826	-0.00412071	0.00407271	0.312976	16827	0.678468	No
Liver	205	MIDN	ENSG00000167470.12	19	1248553	1259140	0.00552634	0.00604296	0.361653	16827	0.71465	No
Liver	205	CIRBP	ENSG00000099622.13	19	1259384	1274880	0.00190913	0.003858	0.6213	16827	0.862806	No
Liver	205	C19orf24	ENSG00000228300.13	19	1275438	1279249	0.00496063	0.00339129	0.14525	16827	0.504358	No
Liver	205	EFNA2	ENSG00000099617.3	19	1286154	1300237	-0.0158597	0.00903055	0.0807224	16827	0.393778	No
Liver	205	AC005330.2	ENSG00000267372.2	19	1321225	1322846	0.00948192	0.0237282	0.689914	16827	0.892468	No
Liver	205	MUM1	ENSG00000160953.15	19	1354711	1378431	-0.00658105	0.00494784	0.185146	16827	0.557591	No
Liver	205	NDUFS7	ENSG00000115286.19	19	1383527	1394803	-0.00693343	0.00367921	0.0610843	16827	0.35308	No
Liver	205	GAMT	ENSG00000130005.12	19	1397026	1401570	-0.0117585	0.00508749	0.0219333	16827	0.226793	No
Liver	205	DAZAP1	ENSG00000071626.16	19	1407569	1435687	-0.00118931	0.0030629	0.698248	16827	0.89677	No
Liver	205	RPS15	ENSG00000115268.9	19	1438358	1440494	-0.0120785	0.00368352	0.00124665	16827	0.0608042	No
Liver	205	CTB-25B13.5	ENSG00000268798.1	19	1440839	1441938	-0.0364816	0.0221276	0.100926	16827	0.433362	No
Liver	205	APC2	ENSG00000115266.11	19	1446302	1473200	0.0159924	0.0100552	0.113459	16827	0.455321	No
Liver	205	C19orf25	ENSG00000119559.15	19	1461154	1479556	0.00763147	0.00367105	0.039028	16827	0.293443	No
Liver	205	PCSK4	ENSG00000115257.15	19	1481428	1490746	0.011012	0.00500869	0.029162	16827	0.260599	No
Liver	205	REEP6	ENSG00000115255.10	19	1490753	1497927	0.00388164	0.00474661	0.414551	16827	0.748205	No
Liver	205	ADAMTSL5	ENSG00000185761.10	19	1505018	1513604	0.0172673	0.00807468	0.0338061	16827	0.276143	No
Liver	205	PLK5	ENSG00000185988.11	19	1524074	1535456	-0.0102695	0.0245929	0.676744	16827	0.887021	No
Liver	205	MEX3D	ENSG00000181588.16	19	1554669	1568058	0.000196007	0.00488538	0.96804	16827	0.992519	No
Liver	205	MBD3	ENSG00000071655.17	19	1573596	1592801	0.00914095	0.00321497	0.00497343	16827	0.110992	No
Liver	205	UQCR11	ENSG00000127540.11	19	1597172	1605490	0.00138709	0.00322141	0.667276	16827	0.883233	No
Liver	205	TCF3	ENSG00000071564.14	19	1609290	1652605	-0.000274225	0.00338122	0.935449	16827	0.982483	No
Liver	205	ATP8B3	ENSG00000130270.16	19	1782075	1812276	0.0115744	0.00962473	0.230695	16827	0.60598	No
Liver	205	REXO1	ENSG00000079313.13	19	1815246	1848463	0.00889805	0.00366084	0.0160384	16827	0.194742	No
Liver	205	KLF16	ENSG00000129911.8	19	1852451	1863568	0.0168793	0.00552157	0.00257081	16827	0.0806748	No
Liver	205	CTB-31O20.2	ENSG00000261526.2	19	1874871	1876169	-3.98175e-05	0.00770113	0.99588	16827	0.998859	No
Liver	205	ABHD17A	ENSG00000129968.15	19	1876810	1885547	0.00323574	0.00308381	0.295439	16827	0.663579	No
Liver	205	SCAMP4	ENSG00000227500.9	19	1905214	1926013	0.0117839	0.00353104	0.00102489	16827	0.0555394	No
Liver	205	ADAT3	ENSG00000213638.5	19	1908019	1913089	0.00779385	0.00658315	0.237985	16827	0.612124	No
Liver	205	CSNK1G2	ENSG00000133275.15	19	1941149	1981338	0.00675764	0.00303627	0.0272595	16827	0.251616	No
Liver	205	BTBD2	ENSG00000133243.8	19	1985438	2034881	-6.51037e-05	0.00326918	0.984133	16827	0.996486	No
Liver	205	MKNK2	ENSG00000099875.14	19	2037465	2051244	0.00984151	0.00633352	0.121942	16827	0.465709	No
Liver	205	MOB3A	ENSG00000172081.13	19	2071038	2096673	-0.00118025	0.00349468	0.735956	16827	0.914057	No
Liver	205	IZUMO4	ENSG00000099840.13	19	2096869	2099593	0.00179786	0.00744948	0.809561	16827	0.942058	No
Liver	205	AP3D1	ENSG00000065000.15	19	2100988	2164465	-4.69853e-06	0.0029208	0.998718	16827	0.999572	No
Liver	205	DOT1L	ENSG00000104885.17	19	2164149	2232578	0.0077402	0.00381423	0.0438768	16827	0.309566	No
Liver	205	PLEKHJ1	ENSG00000104886.11	19	2233149	2237704	0.00296725	0.00323566	0.360325	16827	0.713644	No
Liver	205	SF3A2	ENSG00000104897.9	19	2237794	2248679	-0.00731299	0.00375858	0.053225	16827	0.334685	No
Liver	205	AMH	ENSG00000104899.7	19	2249309	2252073	0.0134546	0.0158038	0.395688	16827	0.735437	No
Liver	205	JSRP1	ENSG00000167476.10	19	2252252	2269759	-0.0225553	0.0176817	0.203705	16827	0.57823	No
Liver	205	OAZ1	ENSG00000104904.12	19	2270291	2273490	4.9925e-05	0.00292499	0.986401	16827	0.996816	No
Liver	205	C19orf35	ENSG00000188305.5	19	2274622	2282176	0.000557884	0.0125116	0.964483	16827	0.991599	No
Liver	205	LINGO3	ENSG00000220008.3	19	2289784	2292024	0.00258135	0.0154513	0.867504	16827	0.964775	No
Liver	205	LSM7	ENSG00000130332.14	19	2321517	2328614	-0.00425208	0.00342271	0.21571	16827	0.591742	No
Liver	205	SPPL2B	ENSG00000005206.16	19	2328621	2354806	0.00152724	0.00268369	0.569999	16827	0.836724	No
Liver	205	TMPRSS9	ENSG00000178297.12	19	2389786	2425493	0.0100546	0.016604	0.545562	16827	0.825199	No
Liver	205	TIMM13	ENSG00000099800.7	19	2425624	2427637	0.0105424	0.00312956	0.000920996	16827	0.0528928	No
Liver	205	LMNB2	ENSG00000176619.12	19	2427895	2456996	0.00946887	0.00397052	0.0181106	16827	0.205729	No
Liver	205	GADD45B	ENSG00000099860.8	19	2476127	2478259	0.00221858	0.00847737	0.793842	16827	0.936613	No
Liver	205	GNG7	ENSG00000176533.12	19	2511219	2702709	-0.00173717	0.00660106	0.792719	16827	0.93601	No
Liver	205	DIRAS1	ENSG00000176490.4	19	2714567	2721418	0.014994	0.0182878	0.413344	16827	0.747865	No
Liver	205	SLC39A3	ENSG00000141873.10	19	2732204	2740152	0.00695193	0.00392375	0.0780992	16827	0.388895	No
Liver	205	SGTA	ENSG00000104969.9	19	2754714	2783371	0.00217924	0.00282306	0.441144	16827	0.762632	No
Liver	205	THOP1	ENSG00000172009.14	19	2785460	2815807	-0.00292911	0.00510493	0.566821	16827	0.835798	No
Liver	205	ZNF554	ENSG00000172006.11	19	2819874	2835773	-0.0123694	0.00663406	0.0638493	16827	0.358609	No
Liver	205	ZNF555	ENSG00000186300.11	19	2841435	2860484	-0.00544509	0.00725826	0.454102	16827	0.771758	No
Liver	205	ZNF57	ENSG00000171970.12	19	2900898	2918476	0.0139472	0.00663352	0.0368745	16827	0.28701	No
Liver	205	ZNF77	ENSG00000175691.8	19	2933218	2944971	0.0103696	0.00572158	0.0715671	16827	0.376214	No
Liver	205	TLE6	ENSG00000104953.19	19	2977446	2995184	-0.023356	0.0148494	0.117478	16827	0.46082	No
Liver	205	TLE2	ENSG00000065717.14	19	2997638	3047635	0.00186699	0.00628182	0.766647	16827	0.927293	No
Liver	205	AES	ENSG00000104964.14	19	3053336	3063107	0.00257151	0.00281309	0.361855	16827	0.714663	No
Liver	205	GNA11	ENSG00000088256.8	19	3094410	3124004	0.00291984	0.0025348	0.250865	16827	0.624889	No
Liver	205	GNA15	ENSG00000060558.3	19	3136193	3163769	-0.0025707	0.0101621	0.800575	16827	0.938525	No
Liver	205	S1PR4	ENSG00000125910.5	19	3172346	3180332	-0.00422619	0.0098403	0.668081	16827	0.883548	No
Liver	205	NCLN	ENSG00000125912.10	19	3185563	3209575	0.0123273	0.00360486	0.000773087	16827	0.047651	Yes
Liver	205	CELF5	ENSG00000161082.12	19	3224703	3297076	-0.00488413	0.0184516	0.791538	16827	0.935472	No
Liver	205	NFIC	ENSG00000141905.17	19	3359563	3469217	0.00723241	0.00350959	0.040741	16827	0.299385	No
Liver	205	SMIM24	ENSG00000095932.6	19	3473986	3480542	0.0458037	0.0447363	0.307253	16827	0.673357	No
Liver	205	DOHH	ENSG00000129932.7	19	3490821	3500940	0.00177574	0.00370714	0.632507	16827	0.867672	No
Liver	205	FZR1	ENSG00000105325.13	19	3506273	3538260	0.00904437	0.0035079	0.0107155	16827	0.162678	No
Liver	205	MFSD12	ENSG00000161091.12	19	3538331	3574290	-0.00154199	0.00358432	0.667554	16827	0.883233	No
Liver	205	C19orf71	ENSG00000183397.5	19	3539154	3544030	0.00311466	0.00728483	0.669479	16827	0.884109	No
Liver	205	HMG20B	ENSG00000064961.18	19	3572777	3579088	9.21995e-06	0.0026998	0.997279	16827	0.999572	No
Liver	205	GIPC3	ENSG00000179855.5	19	3585553	3593541	-0.00175379	0.0082406	0.831702	16827	0.95107	No
Liver	205	TBXA2R	ENSG00000006638.11	19	3594506	3606840	0.00627856	0.00671765	0.351207	16827	0.707217	No
Liver	205	CACTIN	ENSG00000105298.13	19	3610641	3626815	0.000507314	0.00297358	0.864721	16827	0.963559	No
Liver	205	PIP5K1C	ENSG00000186111.9	19	3630183	3700479	-0.000210976	0.00343665	0.951116	16827	0.986757	No
Liver	205	TJP3	ENSG00000105289.14	19	3708109	3750813	0.00434695	0.00766144	0.571151	16827	0.837382	No
Liver	205	APBA3	ENSG00000011132.11	19	3750880	3761699	-0.00474944	0.00322957	0.143114	16827	0.501286	No
Liver	205	MRPL54	ENSG00000183617.4	19	3762664	3768575	-0.0038892	0.00347322	0.264281	16827	0.6378	No
Liver	205	MATK	ENSG00000007264.14	19	3777970	3802129	0.00482719	0.00810092	0.55199	16827	0.82772	No
Liver	205	NMRK2	ENSG00000077009.13	19	3933103	3942416	0.022986	0.0218454	0.294089	16827	0.663508	No
Liver	205	DAPK3	ENSG00000167657.13	19	3958453	3971123	0.000353846	0.00412455	0.931727	16827	0.981594	No
Liver	205	EEF2	ENSG00000167658.15	19	3976056	3985469	-0.0128559	0.0041946	0.00250706	16827	0.0802809	No
Liver	205	PIAS4	ENSG00000105229.6	19	4007646	4039386	0.0067093	0.00372083	0.0730061	16827	0.378796	No
Liver	205	ZBTB7A	ENSG00000178951.8	19	4044364	4066945	0.0082466	0.00365743	0.0253337	16827	0.242762	No
Liver	205	MAP2K2	ENSG00000126934.13	19	4090321	4124129	-0.000442269	0.00262239	0.866258	16827	0.964438	No
Liver	205	CREB3L3	ENSG00000060566.13	19	4153601	4173054	0.000969587	0.00878644	0.912252	16827	0.977835	No
Liver	205	SIRT6	ENSG00000077463.14	19	4174109	4182604	0.000141712	0.00321663	0.964908	16827	0.991599	No
Liver	205	ANKRD24	ENSG00000089847.12	19	4183354	4224814	-0.0210486	0.00785174	0.00801652	16827	0.142858	No
Liver	205	EBI3	ENSG00000105246.5	19	4229498	4237531	0.0131529	0.0134421	0.329126	16827	0.690235	No
Liver	205	CCDC94	ENSG00000105248.15	19	4248015	4269090	0.0011931	0.00362624	0.742518	16827	0.917151	No
Liver	205	SHD	ENSG00000105251.10	19	4278601	4290724	0.0131556	0.00789975	0.0975601	16827	0.426942	No
Liver	205	TMIGD2	ENSG00000167664.8	19	4292232	4302431	0.0307177	0.0171608	0.0751083	16827	0.383565	No
Liver	205	FSD1	ENSG00000105255.10	19	4304600	4323836	0.0303963	0.0109741	0.00618686	16827	0.126343	No
Liver	205	STAP2	ENSG00000178078.11	19	4324043	4342786	-0.000168903	0.00597878	0.977493	16827	0.995277	No
Liver	205	MPND	ENSG00000008382.15	19	4343527	4360086	0.00538487	0.00439296	0.221851	16827	0.596908	No
Liver	205	SH3GL1	ENSG00000141985.9	19	4360370	4400547	0.00249094	0.00317272	0.433404	16827	0.758058	No
Liver	205	CHAF1A	ENSG00000167670.15	19	4402662	4444998	0.0106823	0.00528049	0.0445303	16827	0.310487	No
Liver	205	UBXN6	ENSG00000167671.11	19	4445019	4457822	0.00249999	0.00286185	0.383504	16827	0.727369	No
Liver	205	CTB-50L17.10	ENSG00000167674.14	19	4472287	4502179	0.0013596	0.00324202	0.67544	16827	0.886724	No
Liver	205	PLIN4	ENSG00000167676.4	19	4502212	4518465	0.0160866	0.00701776	0.0230277	16827	0.232188	No
Liver	205	PLIN5	ENSG00000214456.8	19	4522531	4535224	0.00379367	0.00537572	0.481269	16827	0.787754	No
Liver	205	LRG1	ENSG00000171236.9	19	4536409	4540474	-0.00410595	0.00757844	0.588619	16827	0.847337	No
Liver	205	SEMA6B	ENSG00000167680.15	19	4542593	4559808	-0.00620863	0.00859987	0.47125	16827	0.782203	No
Liver	205	TNFAIP8L1	ENSG00000185361.8	19	4639518	4655568	0.00859403	0.00533712	0.10907	16827	0.446885	No
Liver	205	MYDGF	ENSG00000074842.7	19	4657545	4670370	-0.00411245	0.0047363	0.386377	16827	0.72969	No
Liver	205	DPP9	ENSG00000142002.16	19	4675224	4724673	-0.00159404	0.00443129	0.719468	16827	0.906253	No
Liver	205	MIR7-3HG	ENSG00000176840.11	19	4769140	4772533	-0.00141358	0.0256087	0.95604	16827	0.988891	No
Liver	205	FEM1A	ENSG00000141965.4	19	4791681	4801273	0.0126207	0.00813295	0.122439	16827	0.46658	No
Liver	205	TICAM1	ENSG00000127666.9	19	4815932	4831704	-0.00197517	0.00495034	0.690361	16827	0.892584	No
Liver	205	PLIN3	ENSG00000105355.8	19	4838411	4867768	0.0113174	0.00584201	0.0542559	16827	0.336473	No
Liver	205	ARRDC5	ENSG00000205784.2	19	4890437	4902867	0.00219732	0.0179661	0.902793	16827	0.976467	No
Liver	205	UHRF1	ENSG00000276043.4	19	4903080	4962154	-0.00130725	0.0138196	0.924741	16827	0.980632	No
Liver	205	KDM4B	ENSG00000127663.14	19	4969113	5153595	0.00659319	0.00769699	0.39279	16827	0.734386	No
Liver	205	PTPRS	ENSG00000105426.16	19	5158495	5340803	0.00253687	0.00915332	0.781976	16827	0.931935	No
Liver	205	TINCR	ENSG00000223573.6	19	5558167	5568034	0.0171007	0.0172869	0.323857	16827	0.686448	No
Liver	205	SAFB2	ENSG00000130254.11	19	5586999	5624046	-0.00239957	0.00398333	0.547651	16827	0.825297	No
Liver	205	SAFB	ENSG00000160633.12	19	5623035	5668478	-0.00464388	0.00337126	0.170043	16827	0.536933	No
Liver	205	RPL36	ENSG00000130255.12	19	5674947	5691833	-0.0107375	0.00423747	0.0121176	16827	0.174425	No
Liver	205	C19orf70	ENSG00000174917.8	19	5678421	5680603	-0.00875355	0.00350715	0.0134477	16827	0.182948	No
Liver	205	HSD11B1L	ENSG00000167733.13	19	5680897	5688523	0.00427589	0.00517692	0.409906	16827	0.745794	No
Liver	205	LONP1	ENSG00000196365.11	19	5691877	5720572	0.00234723	0.003997	0.557761	16827	0.831086	No
Liver	205	PRR22	ENSG00000212123.3	19	5782960	5784765	-0.00457328	0.00618912	0.460901	16827	0.776238	No
Liver	205	DUS3L	ENSG00000141994.15	19	5784832	5791238	-0.00350215	0.00352146	0.321285	16827	0.684302	No
Liver	205	NRTN	ENSG00000171119.2	19	5823802	5828324	0.00512644	0.00771358	0.507144	16827	0.806367	No
Liver	205	FUT6	ENSG00000156413.13	19	5830610	5839731	-0.0133919	0.0117152	0.254483	16827	0.628346	No
Liver	205	FUT3	ENSG00000171124.12	19	5842888	5851474	-0.0266539	0.0130226	0.0421135	16827	0.302839	No
Liver	205	FUT5	ENSG00000130383.7	19	5865826	5870540	-0.00875789	0.0189247	0.644076	16827	0.872684	No
Liver	205	NDUFA11	ENSG00000174886.12	19	5891276	5904006	-0.00379467	0.00311597	0.224863	16827	0.600884	No
Liver	205	VMAC	ENSG00000187650.3	19	5904858	5910853	0.0118732	0.0057632	0.0407969	16827	0.299385	No
Liver	205	CAPS	ENSG00000105519.15	19	5911769	5915877	0.00353888	0.00484963	0.466493	16827	0.778705	No
Liver	205	RANBP3	ENSG00000031823.14	19	5916139	5978142	0.000717774	0.00222055	0.746882	16827	0.91844	No
Liver	205	RFX2	ENSG00000087903.12	19	5993164	6199572	-0.00998704	0.00814814	0.221893	16827	0.596908	No
Liver	205	MLLT1	ENSG00000130382.8	19	6210379	6279948	-5.46972e-05	0.00438889	0.99007	16827	0.996827	No
Liver	205	ACER1	ENSG00000167769.4	19	6306142	6333629	-0.00824477	0.0183984	0.654593	16827	0.876977	No
Liver	205	CLPP	ENSG00000125656.8	19	6361452	6368908	-0.00609321	0.00302517	0.0454559	16827	0.312754	No
Liver	205	ALKBH7	ENSG00000125652.7	19	6372433	6375147	-0.00721393	0.00397719	0.0713424	16827	0.375619	No
Liver	205	PSPN	ENSG00000125650.4	19	6375252	6379058	0.000778883	0.00574673	0.892338	16827	0.974537	No
Liver	205	GTF2F1	ENSG00000125651.13	19	6379569	6393981	5.41451e-05	0.00283211	0.984768	16827	0.996486	No
Liver	205	KHSRP	ENSG00000088247.17	19	6413348	6424794	0.000399744	0.0024291	0.869468	16827	0.965649	No
Liver	205	SLC25A41	ENSG00000181240.13	19	6426037	6433779	0.0185314	0.0225967	0.413232	16827	0.747865	No
Liver	205	SLC25A23	ENSG00000125648.14	19	6436079	6465203	0.00197131	0.00420717	0.639943	16827	0.87066	No
Liver	205	CRB3	ENSG00000130545.15	19	6463777	6467206	4.89327e-05	0.00412302	0.990544	16827	0.996827	No
Liver	205	DENND1C	ENSG00000205744.9	19	6467222	6482557	0.00855116	0.0044479	0.0560935	16827	0.341369	No
Liver	205	TUBB4A	ENSG00000104833.11	19	6494319	6502848	-0.00242976	0.0178036	0.891596	16827	0.974529	No
Liver	205	TNFSF9	ENSG00000125657.4	19	6530999	6535928	-0.0188394	0.02177	0.387961	16827	0.731289	No
Liver	205	TNFSF14	ENSG00000125735.10	19	6661253	6670588	-0.00262922	0.0151856	0.862734	16827	0.963064	No
Liver	205	C3	ENSG00000125730.16	19	6677704	6730562	-0.0102148	0.00506691	0.0452642	16827	0.312279	No
Liver	205	GPR108	ENSG00000125734.15	19	6729914	6737603	-0.00743651	0.00427597	0.0836918	16827	0.39906	No
Liver	205	TRIP10	ENSG00000125733.17	19	6737925	6751526	-0.0148879	0.00597741	0.0136402	16827	0.182972	No
Liver	205	SH2D3A	ENSG00000125731.12	19	6752160	6767588	-0.0302391	0.00778341	0.000142845	16827	0.0197021	Yes
Liver	205	VAV1	ENSG00000141968.7	19	6772714	6857366	-0.00106128	0.00530868	0.84177	16827	0.954535	No
Liver	205	ADGRE1	ENSG00000174837.14	19	6887566	6940459	0.00574365	0.0151682	0.705376	16827	0.899429	No
Liver	205	ZNF557	ENSG00000130544.11	19	7069444	7087968	0.00186596	0.00381704	0.625534	16827	0.864264	No
Liver	205	INSR	ENSG00000171105.13	19	7112255	7294034	0.00101489	0.00457289	0.824611	16827	0.947602	No
Liver	205	CTB-133G6.1	ENSG00000263264.1	19	7348943	7383385	-0.0169961	0.0189127	0.370016	16827	0.720215	No
Liver	205	ARHGEF18	ENSG00000104880.17	19	7395113	7472477	0.00574957	0.00310627	0.0657873	16827	0.362769	No
Liver	205	PEX11G	ENSG00000104883.7	19	7476875	7497449	-0.00603225	0.0043391	0.166154	16827	0.531407	No
Liver	205	ZNF358	ENSG00000198816.6	19	7515292	7521026	-0.000429895	0.0039731	0.913954	16827	0.978269	No
Liver	205	MCOLN1	ENSG00000090674.15	19	7522626	7534003	-0.00172579	0.00396972	0.664265	16827	0.881863	No
Liver	205	PNPLA6	ENSG00000032444.15	19	7534010	7561764	-0.00230541	0.00396448	0.561608	16827	0.833204	No
Liver	205	CAMSAP3	ENSG00000076826.9	19	7595902	7618304	0.00771826	0.00375063	0.0410215	16827	0.299945	No
Liver	205	XAB2	ENSG00000076924.11	19	7619525	7629565	-0.00607641	0.00275654	0.0287461	16827	0.259039	No
Liver	205	PET100	ENSG00000229833.9	19	7629737	7631956	-0.00387672	0.00482925	0.423155	16827	0.752067	No
Liver	205	PCP2	ENSG00000174788.9	19	7632393	7633748	-0.0154729	0.00904792	0.0889417	16827	0.411386	No
Liver	205	STXBP2	ENSG00000076944.15	19	7636991	7647873	-0.00338872	0.00222753	0.129913	16827	0.480888	No
Liver	205	RETN	ENSG00000104918.7	19	7669044	7670454	0.0130859	0.0213388	0.540477	16827	0.822372	No
Liver	205	MCEMP1	ENSG00000183019.7	19	7676628	7679826	0.00552302	0.0179349	0.758472	16827	0.924373	No
Liver	205	TRAPPC5	ENSG00000181029.8	19	7680843	7687703	-0.000846172	0.00467	0.856417	16827	0.960408	No
Liver	205	FCER2	ENSG00000104921.14	19	7688758	7702146	-0.00245186	0.0152746	0.87265	16827	0.96714	No
Liver	205	CLEC4G	ENSG00000182566.13	19	7728957	7733906	-0.000458012	0.0118209	0.969135	16827	0.992675	No
Liver	205	CD209	ENSG00000090659.17	19	7739994	7747564	0.010334	0.0160917	0.52155	16827	0.81341	No
Liver	205	CLEC4M	ENSG00000104938.16	19	7763149	7769605	0.00218253	0.0175823	0.901347	16827	0.976467	No
Liver	205	EVI5L	ENSG00000142459.8	19	7830233	7864976	0.00962812	0.00415937	0.0217336	16827	0.226369	No
Liver	205	PRR36	ENSG00000183248.11	19	7868719	7874379	0.0104161	0.0130047	0.424201	16827	0.752877	No
Liver	205	LRRC8E	ENSG00000171017.10	19	7888505	7898803	0.0192059	0.0181004	0.290055	16827	0.660851	No
Liver	205	MAP2K7	ENSG00000076984.17	19	7903843	7914478	0.0023528	0.00235683	0.319457	16827	0.682951	No
Liver	205	TGFBR3L	ENSG00000260001.6	19	7916145	7918129	0.00549658	0.0102023	0.590707	16827	0.848108	No
Liver	205	SNAPC2	ENSG00000104976.11	19	7920316	7923250	-0.00115311	0.00390548	0.768134	16827	0.928015	No
Liver	205	CTXN1	ENSG00000178531.5	19	7924485	7926166	0.00196911	0.0221545	0.929274	16827	0.980632	No
Liver	205	TIMM44	ENSG00000104980.7	19	7926764	7943920	0.000320226	0.00304303	0.916306	16827	0.978957	No
Liver	205	ELAVL1	ENSG00000066044.14	19	7958579	8005659	-0.00614464	0.00332897	0.0665361	16827	0.364098	No
Liver	205	CTD-2325M2.1	ENSG00000267939.1	19	8008729	8016025	-0.0251244	0.0200562	0.211914	16827	0.586081	No
Liver	205	CCL25	ENSG00000131142.13	19	8052767	8062650	0.0342896	0.0231181	0.139731	16827	0.49699	No
Liver	205	FBN3	ENSG00000142449.12	19	8065402	8149846	-0.0333056	0.0234428	0.157101	16827	0.520381	No
Liver	205	CERS4	ENSG00000090661.11	19	8206736	8262421	0.00943349	0.00545013	0.0851595	16827	0.402315	No
Liver	205	CD320	ENSG00000167775.10	19	8302127	8308356	-0.00111852	0.00400452	0.780319	16827	0.931935	No
Liver	205	NDUFA7	ENSG00000267855.5	19	8308768	8321396	-0.00815555	0.00398009	0.0418808	16827	0.30194	No
Liver	205	RPS28	ENSG00000233927.4	19	8321500	8323314	-0.00683006	0.00505361	0.178197	16827	0.547875	No
Liver	205	KANK3	ENSG00000186994.11	19	8323341	8343262	-0.00600639	0.00566411	0.290347	16827	0.660939	No
Liver	205	ANGPTL4	ENSG00000167772.11	19	8363289	8374372	0.0148668	0.0135279	0.273223	16827	0.647001	No
Liver	205	RAB11B	ENSG00000185236.11	19	8389981	8404434	-0.00227396	0.00255096	0.373879	16827	0.722206	No
Liver	205	MARCH2	ENSG00000099785.10	19	8413270	8439017	0.00175981	0.00410761	0.668844	16827	0.883548	No
Liver	205	HNRNPM	ENSG00000099783.11	19	8455405	8489114	-0.00100876	0.00288383	0.726892	16827	0.909808	No
Liver	205	PRAM1	ENSG00000133246.11	19	8490056	8503112	0.0121975	0.00648852	0.0617157	16827	0.354332	No
Liver	205	ZNF414	ENSG00000133250.13	19	8509678	8514160	-0.00176445	0.00369837	0.633868	16827	0.868291	No
Liver	205	MYO1F	ENSG00000142347.16	19	8520790	8577577	0.000535308	0.00467942	0.909049	16827	0.976917	No
Liver	205	ADAMTS10	ENSG00000142303.13	19	8580242	8610700	0.00551773	0.00771614	0.475465	16827	0.785469	No
Liver	205	ZNF558	ENSG00000167785.8	19	8806170	8832328	-0.00308885	0.00449271	0.492622	16827	0.796531	No
Liver	205	ZNF317	ENSG00000130803.14	19	9140380	9163424	-0.0015038	0.0032004	0.639002	16827	0.870365	No
Liver	205	ZNF699	ENSG00000196110.7	19	9294275	9309838	0.00333119	0.0106931	0.755755	16827	0.922943	No
Liver	205	ZNF559	ENSG00000188321.13	19	9323772	9351162	-0.00879852	0.00668481	0.189754	16827	0.562287	No
Liver	205	ZNF177	ENSG00000188629.11	19	9363020	9382617	-0.00317867	0.0145235	0.827	16827	0.948859	No
Liver	205	ZNF266	ENSG00000174652.17	19	9412598	9435578	0.00485193	0.00755766	0.521684	16827	0.81341	No
Liver	205	ZNF426	ENSG00000130818.11	19	9523224	9538645	0.00111296	0.0053916	0.836688	16827	0.953016	No
Liver	205	CTC-543D15.8	ENSG00000278611.1	19	9538733	9539734	-0.00324953	0.0177987	0.855337	16827	0.959761	No
Liver	205	ZNF121	ENSG00000197961.11	19	9560353	9584533	0.00428094	0.00403186	0.289735	16827	0.66053	No
Liver	205	ZNF561	ENSG00000171469.10	19	9604680	9621399	-0.00501693	0.0042713	0.241694	16827	0.615903	No
Liver	205	ZNF562	ENSG00000171466.9	19	9641808	9675086	0.00606932	0.00330811	0.0681767	16827	0.368243	No
Liver	205	CTD-3116E22.8	ENSG00000277587.1	19	9721903	9722410	0.0486445	0.0251273	0.0544177	16827	0.336986	No
Liver	205	CTD-3116E22.7	ENSG00000267612.1	19	9730853	9731943	-0.0198347	0.0214526	0.356401	16827	0.711069	No
Liver	205	ZNF846	ENSG00000196605.7	19	9751993	9793180	-0.00617493	0.00492958	0.211939	16827	0.586081	No
Liver	205	FBXL12	ENSG00000127452.8	19	9810267	9827816	-0.00220771	0.00292934	0.452025	16827	0.770563	No
Liver	205	UBL5	ENSG00000198258.10	19	9827892	9830115	-0.00873608	0.00400484	0.0304302	16827	0.265575	No
Liver	205	PIN1	ENSG00000127445.13	19	9835257	9849682	0.00412384	0.00276907	0.138143	16827	0.494581	No
Liver	205	OLFM2	ENSG00000105088.8	19	9853718	9936552	0.0397844	0.0191144	0.0387909	16827	0.292302	No
Liver	205	COL5A3	ENSG00000080573.6	19	9959561	10010471	0.0524138	0.0163638	0.00160406	16827	0.0661327	No
Liver	205	C19orf66	ENSG00000130813.17	19	10086130	10093245	0.00946264	0.00361005	0.00949923	16827	0.154289	No
Liver	205	ANGPTL6	ENSG00000130812.10	19	10093349	10102796	0.00458895	0.00757618	0.545459	16827	0.825177	No
Liver	205	PPAN	ENSG00000130810.19	19	10106289	10111296	-0.000324726	0.00448858	0.942406	16827	0.983923	No
Liver	205	P2RY11	ENSG00000244165.1	19	10111538	10115372	-0.00567886	0.00651286	0.384381	16827	0.728136	No
Liver	205	EIF3G	ENSG00000130811.11	19	10115479	10119918	-0.00356506	0.00270286	0.188819	16827	0.561057	No
Liver	205	DNMT1	ENSG00000130816.14	19	10133346	10201197	0.0069657	0.00387859	0.0741544	16827	0.381428	No
Liver	205	S1PR2	ENSG00000267534.2	19	10221435	10231272	0.0172713	0.0113851	0.130989	16827	0.482732	No
Liver	205	MRPL4	ENSG00000105364.13	19	10251901	10259823	0.00243583	0.00284682	0.393321	16827	0.734833	No
Liver	205	ICAM1	ENSG00000090339.8	19	10270835	10285800	0.0104711	0.00768445	0.174673	16827	0.542685	No
Liver	205	ICAM5	ENSG00000105376.4	19	10289981	10296778	-0.0250665	0.0176871	0.158119	16827	0.521899	No
Liver	205	ZGLP1	ENSG00000220201.7	19	10304803	10309880	0.00333939	0.00487584	0.494284	16827	0.7981	No
Liver	205	FDX2	ENSG00000267673.6	19	10310045	10316015	0.00995564	0.00356551	0.00579126	16827	0.122732	No
Liver	205	RAVER1	ENSG00000161847.13	19	10316212	10333435	0.00349057	0.00340786	0.307059	16827	0.673346	No
Liver	205	ICAM3	ENSG00000076662.9	19	10338682	10339823	0.00946944	0.00960854	0.325668	16827	0.688012	No
Liver	205	TYK2	ENSG00000105397.13	19	10350529	10380676	-0.000170904	0.0028733	0.952635	16827	0.987433	No
Liver	205	CDC37	ENSG00000105401.8	19	10391134	10420121	-0.00248076	0.0023083	0.283917	16827	0.656156	No
Liver	205	PDE4A	ENSG00000065989.15	19	10416773	10469631	0.00885114	0.00646219	0.172465	16827	0.539354	No
Liver	205	KEAP1	ENSG00000079999.13	19	10486120	10503741	-0.000442192	0.00349371	0.899421	16827	0.975878	No
Liver	205	S1PR5	ENSG00000180739.13	19	10512742	10517931	0.013893	0.0129464	0.284634	16827	0.656281	No
Liver	205	ATG4D	ENSG00000130734.9	19	10543895	10553077	0.0033389	0.00407622	0.413785	16827	0.748124	No
Liver	205	KRI1	ENSG00000129347.19	19	10553419	10566037	-0.00139267	0.0039854	0.727159	16827	0.909808	No
Liver	205	CDKN2D	ENSG00000129355.6	19	10566462	10569059	-0.00429141	0.00601195	0.476252	16827	0.785553	No
Liver	205	AP1M2	ENSG00000129354.11	19	10572671	10587315	-0.0209174	0.011319	0.0662176	16827	0.36324	No
Liver	205	SLC44A2	ENSG00000129353.14	19	10602457	10644559	-0.000583302	0.00352819	0.86887	16827	0.965409	No
Liver	205	ILF3-AS1	ENSG00000267100.1	19	10651862	10653844	-0.0141552	0.00469931	0.00296089	16827	0.0860499	No
Liver	205	ILF3	ENSG00000129351.17	19	10654261	10692417	0.00314277	0.00222269	0.159077	16827	0.523936	No
Liver	205	QTRT1	ENSG00000213339.8	19	10701451	10713437	-0.00622908	0.00303033	0.0412436	16827	0.300796	No
Liver	205	DNM2	ENSG00000079805.16	19	10718079	10833488	0.00385902	0.00217335	0.0774603	16827	0.387541	No
Liver	205	TMED1	ENSG00000099203.6	19	10832438	10836318	0.00635368	0.0035452	0.0747539	16827	0.382657	No
Liver	205	C19orf38	ENSG00000214212.8	19	10836575	10869790	-0.00996719	0.00759531	0.191068	16827	0.564088	No
Liver	205	CARM1	ENSG00000142453.11	19	10871513	10922184	0.0026113	0.00256451	0.309907	16827	0.675493	No
Liver	205	YIPF2	ENSG00000130733.10	19	10923071	10928681	-0.0079057	0.00392831	0.0456339	16827	0.312937	No
Liver	205	TIMM29	ENSG00000142444.6	19	10928733	10933535	0.00517654	0.00337347	0.126637	16827	0.47482	No
Liver	205	SMARCA4	ENSG00000127616.17	19	10961001	11065395	0.00497758	0.00308708	0.1086	16827	0.44582	No
Liver	205	LDLR	ENSG00000130164.13	19	11089362	11133816	-0.00178761	0.011195	0.87331	16827	0.967299	No
Liver	205	SPC24	ENSG00000161888.11	19	11137312	11155808	0.00429744	0.0104411	0.681122	16827	0.888468	No
Liver	205	KANK2	ENSG00000197256.10	19	11164267	11197548	0.00632837	0.00497223	0.204724	16827	0.579527	No
Liver	205	DOCK6	ENSG00000130158.13	19	11199295	11262452	-0.00376055	0.00506383	0.458658	16827	0.77465	No
Liver	205	ANGPTL8	ENSG00000130173.13	19	11237450	11241943	-0.0138866	0.0137776	0.314828	16827	0.679714	No
Liver	205	RAB3D	ENSG00000105514.7	19	11322046	11339668	-0.00433406	0.00697853	0.535335	16827	0.819619	No
Liver	205	TMEM205	ENSG00000105518.13	19	11342776	11346482	-0.00161284	0.00339128	0.634939	16827	0.868797	No
Liver	205	CCDC159	ENSG00000183401.11	19	11344684	11354944	0.000411185	0.00514075	0.936336	16827	0.98289	No
Liver	205	PLPPR2	ENSG00000105520.10	19	11355386	11365698	0.00681087	0.00471449	0.150262	16827	0.512395	No
Liver	205	SWSAP1	ENSG00000173928.2	19	11375513	11376951	-0.00396181	0.00467427	0.39778	16827	0.736878	No
Liver	205	EPOR	ENSG00000187266.13	19	11377205	11384312	-0.0035878	0.00451775	0.428133	16827	0.755559	No
Liver	205	RGL3	ENSG00000205517.12	19	11384341	11419342	-0.00304475	0.00434621	0.484472	16827	0.790632	No
Liver	205	CCDC151	ENSG00000198003.11	19	11420604	11435739	0.00357629	0.00843932	0.672235	16827	0.885411	No
Liver	205	PRKCSH	ENSG00000130175.9	19	11435288	11450968	-0.00283722	0.00288304	0.326362	16827	0.688528	No
Liver	205	ZNF653	ENSG00000161914.9	19	11483427	11505915	0.00972533	0.00353438	0.00652651	16827	0.13012	No
Liver	205	ECSIT	ENSG00000130159.13	19	11505924	11529174	-0.00112763	0.0030469	0.711744	16827	0.902128	No
Liver	205	CNN1	ENSG00000130176.7	19	11538717	11550323	0.00596575	0.0131507	0.650621	16827	0.875255	No
Liver	205	ELOF1	ENSG00000130165.10	19	11551147	11559236	0.000456171	0.00268814	0.865436	16827	0.963963	No
Liver	205	ZNF627	ENSG00000198551.9	19	11559374	11619135	-0.00526234	0.00431973	0.224713	16827	0.600674	No
Liver	205	ACP5	ENSG00000102575.10	19	11574660	11579008	-0.00805002	0.00950502	0.398144	16827	0.73696	No
Liver	205	ZNF823	ENSG00000197933.12	19	11721265	11739009	0.00243967	0.0052424	0.642218	16827	0.871782	No
Liver	205	ZNF441	ENSG00000197044.10	19	11767092	11784078	0.00295788	0.00572631	0.606099	16827	0.855263	No
Liver	205	ZNF491	ENSG00000177599.12	19	11798599	11809622	-0.00452129	0.00775156	0.560427	16827	0.832675	No
Liver	205	ZNF440	ENSG00000171295.12	19	11814284	11835201	0.00777278	0.00411731	0.0606313	16827	0.351808	No
Liver	205	ZNF439	ENSG00000171291.8	19	11848761	11883750	-0.00134602	0.00667765	0.840476	16827	0.953845	No
Liver	205	ZNF69	ENSG00000198429.9	19	11887784	11914329	0.00891733	0.00620688	0.152515	16827	0.515002	No
Liver	205	ZNF700	ENSG00000196757.7	19	11925068	11950773	0.00219996	0.00368811	0.551579	16827	0.827412	No
Liver	205	ZNF763	ENSG00000197054.11	19	11965037	11980381	0.0119912	0.0070578	0.0910191	16827	0.4154	No
Liver	205	ZNF433	ENSG00000197647.11	19	12014732	12035553	0.00440625	0.00542169	0.417442	16827	0.749324	No
Liver	205	ZNF878	ENSG00000257446.3	19	12043805	12052939	0.0116284	0.0194218	0.550093	16827	0.826701	No
Liver	205	ZNF844	ENSG00000223547.9	19	12064699	12081565	0.00419762	0.00929376	0.652049	16827	0.875731	No
Liver	205	ZNF788	ENSG00000214189.8	19	12092263	12135927	-0.0162719	0.00945299	0.0868772	16827	0.40653	No
Liver	205	ZNF20	ENSG00000132010.15	19	12092843	12140407	-0.00102112	0.0048963	0.835032	16827	0.952551	No
Liver	205	ZNF625	ENSG00000257591.5	19	12144890	12156729	0.0167107	0.0140034	0.234285	16827	0.608946	No
Liver	205	ZNF136	ENSG00000196646.11	19	12163064	12189881	-0.00226302	0.00485833	0.641911	16827	0.871738	No
Liver	205	ZNF44	ENSG00000197857.13	19	12224686	12294887	0.0027211	0.0047839	0.570187	16827	0.836841	No
Liver	205	ZNF563	ENSG00000188868.13	19	12317477	12333720	0.00869024	0.00623998	0.165409	16827	0.530753	No
Liver	205	ZNF442	ENSG00000198342.9	19	12345949	12365905	0.01727	0.00629642	0.00669687	16827	0.131799	No
Liver	205	ZNF799	ENSG00000196466.10	19	12390016	12401271	0.00436006	0.00519973	0.402835	16827	0.740091	No
Liver	205	ZNF443	ENSG00000180855.15	19	12429707	12441112	5.99184e-05	0.00545413	0.991247	16827	0.997169	No
Liver	205	ZNF709	ENSG00000242852.6	19	12461184	12513854	-0.00490765	0.00637286	0.442242	16827	0.763197	No
Liver	205	ZNF564	ENSG00000249709.7	19	12525370	12551542	-0.000690503	0.0042428	0.870897	16827	0.966279	No
Liver	205	ZNF490	ENSG00000188033.9	19	12577961	12640098	-0.00117776	0.00640637	0.854341	16827	0.959424	No
Liver	205	ZNF791	ENSG00000173875.13	19	12610918	12633840	-0.00451101	0.00350096	0.199197	16827	0.573349	No
Liver	205	MAN2B1	ENSG00000104774.12	19	12646513	12666742	-0.0117807	0.00378102	0.00213068	16827	0.0736752	No
Liver	205	WDR83	ENSG00000123154.11	19	12666800	12675716	-0.00439171	0.0037728	0.245922	16827	0.618923	No
Liver	205	WDR83OS	ENSG00000105583.9	19	12668071	12671356	-0.00510048	0.00250424	0.0431173	16827	0.30677	No
Liver	205	DHPS	ENSG00000095059.15	19	12675833	12681902	-0.008271	0.00305972	0.00751473	16827	0.138908	No
Liver	205	CTD-2192J16.26	ENSG00000268945.1	19	12682693	12687279	0.00836218	0.0205841	0.685038	16827	0.890793	No
Liver	205	FBXW9	ENSG00000132004.12	19	12688917	12696643	0.00142805	0.00504892	0.777617	16827	0.93142	No
Liver	205	TNPO2	ENSG00000105576.15	19	12699194	12724011	0.00557241	0.00303085	0.0676003	16827	0.36722	No
Liver	205	C19orf43	ENSG00000123144.10	19	12730640	12734775	-0.00309498	0.00323203	0.33953	16827	0.69857	No
Liver	205	ASNA1	ENSG00000198356.11	19	12737139	12748323	-0.000967069	0.00298001	0.745916	16827	0.91844	No
Liver	205	HOOK2	ENSG00000095066.11	19	12763003	12872740	-0.0030079	0.00493822	0.543209	16827	0.823773	No
Liver	205	JUNB	ENSG00000171223.5	19	12791496	12793315	-0.00789695	0.00838737	0.347675	16827	0.704616	No
Liver	205	PRDX2	ENSG00000167815.11	19	12796820	12801859	-0.00398883	0.0034042	0.242825	16827	0.617351	No
Liver	205	RNASEH2A	ENSG00000104889.5	19	12802063	12813637	-0.0161334	0.00658543	0.0152319	16827	0.190989	No
Liver	205	MAST1	ENSG00000105613.9	19	12833951	12874951	0.00827213	0.012785	0.518432	16827	0.812032	No
Liver	205	DNASE2	ENSG00000105612.8	19	12875211	12881468	0.00192127	0.0046132	0.677553	16827	0.88739	No
Liver	205	KLF1	ENSG00000105610.4	19	12884423	12887181	-0.00488983	0.0230901	0.832521	16827	0.951332	No
Liver	205	GCDH	ENSG00000105607.12	19	12891026	12914207	0.00270443	0.00482414	0.575754	16827	0.839175	No
Liver	205	SYCE2	ENSG00000161860.7	19	12898786	12919276	0.00374488	0.00943278	0.691825	16827	0.89322	No
Liver	205	FARSA	ENSG00000179115.10	19	12922479	12934037	-0.0068355	0.00337572	0.044331	16827	0.310282	No
Liver	205	CALR	ENSG00000179218.13	19	12938607	12944489	-0.0101566	0.00584988	0.0842091	16827	0.400279	No
Liver	205	RAD23A	ENSG00000179262.9	19	12945855	12953118	-0.00174629	0.00332516	0.600096	16827	0.852784	No
Liver	205	GADD45GIP1	ENSG00000179271.2	19	12953643	12957236	-0.0029949	0.00377721	0.428871	16827	0.756016	No
Liver	205	NFIX	ENSG00000008441.16	19	12995608	13098796	0.0105871	0.00386502	0.00676777	16827	0.132019	No
Liver	205	LYL1	ENSG00000104903.4	19	13099033	13103161	-0.000815524	0.00601324	0.89227	16827	0.974537	No
Liver	205	TRMT1	ENSG00000104907.12	19	13104902	13117567	-0.00385233	0.00312358	0.219044	16827	0.594597	No
Liver	205	NACC1	ENSG00000160877.5	19	13118103	13141020	0.017591	0.00416061	3.71912e-05	16827	0.0100938	Yes
Liver	205	STX10	ENSG00000104915.14	19	13144058	13150383	7.93587e-05	0.00349303	0.981899	16827	0.996069	No
Liver	205	IER2	ENSG00000160888.6	19	13150415	13154908	0.00139548	0.00819853	0.865033	16827	0.963776	No
Liver	205	CACNA1A	ENSG00000141837.19	19	13206442	13633025	0.00826009	0.011991	0.491785	16827	0.795948	No
Liver	205	CCDC130	ENSG00000104957.13	19	13731760	13763296	0.000148527	0.00299174	0.960459	16827	0.990054	No
Liver	205	MRI1	ENSG00000037757.13	19	13764532	13774167	-0.0073489	0.00580281	0.206965	16827	0.5815	No
Liver	205	C19orf53	ENSG00000104979.8	19	13774283	13778462	-0.0063408	0.00357806	0.078036	16827	0.38884	No
Liver	205	ZSWIM4	ENSG00000132003.9	19	13795460	13832230	-0.00324326	0.00688115	0.63797	16827	0.869946	No
Liver	205	CTD-3252C9.4	ENSG00000267519.5	19	13834516	13836286	-0.0162775	0.0106963	0.129789	16827	0.480626	No
Liver	205	C19orf57	ENSG00000132016.11	19	13882348	13906200	-0.000717321	0.00769359	0.925818	16827	0.980632	No
Liver	205	CC2D1A	ENSG00000132024.17	19	13906453	13930879	0.00752914	0.00330811	0.0240067	16827	0.236697	No
Liver	205	PODNL1	ENSG00000132000.11	19	13931187	13953392	-0.0044791	0.0121552	0.712932	16827	0.902856	No
Liver	205	DCAF15	ENSG00000132017.10	19	13952492	13961449	0.00567116	0.00304498	0.0641409	16827	0.359431	No
Liver	205	RFX1	ENSG00000132005.8	19	13961538	14007039	-0.00147062	0.0038539	0.703207	16827	0.898852	No
Liver	205	IL27RA	ENSG00000104998.3	19	14031748	14053216	0.000517803	0.00680225	0.939405	16827	0.983657	No
Liver	205	PALM3	ENSG00000187867.8	19	14053365	14059159	0.0109159	0.00743162	0.14359	16827	0.501636	No
Liver	205	MISP3	ENSG00000141854.9	19	14072536	14075062	0.0136875	0.00801057	0.0892061	16827	0.411816	No
Liver	205	SAMD1	ENSG00000141858.11	19	14087840	14091036	0.00169081	0.0055456	0.760795	16827	0.92506	No
Liver	205	PRKACA	ENSG00000072062.13	19	14091688	14118084	-0.00163102	0.003129	0.602816	16827	0.853666	No
Liver	205	ASF1B	ENSG00000105011.8	19	14119538	14136956	0.0152688	0.00998689	0.12802	16827	0.477513	No
Liver	205	ADGRL1	ENSG00000072071.16	19	14147743	14206187	0.00580559	0.00570506	0.310202	16827	0.675796	No
Liver	205	ADGRE5	ENSG00000123146.19	19	14380501	14408725	0.00781932	0.00635363	0.22002	16827	0.59535	No
Liver	205	DDX39A	ENSG00000123136.14	19	14408819	14419383	0.00147007	0.00370468	0.691967	16827	0.893267	No
Liver	205	PKN1	ENSG00000123143.12	19	14433053	14471866	-0.00458492	0.0038638	0.23691	16827	0.611138	No
Liver	205	PTGER1	ENSG00000160951.3	19	14472466	14475362	0.00834444	0.0175424	0.634875	16827	0.868797	No
Liver	205	GIPC1	ENSG00000123159.15	19	14477760	14496149	0.00488244	0.00362029	0.179122	16827	0.548293	No
Liver	205	DNAJB1	ENSG00000132002.7	19	14514770	14529770	-0.00121804	0.0118463	0.918218	16827	0.979551	No
Liver	205	TECR	ENSG00000099797.13	19	14533933	14565980	-0.00913217	0.0033677	0.00733209	16827	0.137544	No
Liver	205	NDUFB7	ENSG00000099795.6	19	14566078	14572062	-0.00231922	0.00382213	0.544745	16827	0.824474	No
Liver	205	CLEC17A	ENSG00000187912.11	19	14583084	14611157	0.0281301	0.0241979	0.246545	16827	0.619105	No
Liver	205	ADGRE3	ENSG00000131355.14	19	14619117	14690027	0.0162437	0.0198797	0.414935	16827	0.748205	No
Liver	205	ZNF333	ENSG00000160961.11	19	14690049	14732392	0.00226167	0.00382444	0.554999	16827	0.82948	No
Liver	205	ADGRE2	ENSG00000127507.17	19	14733747	14778537	-0.00089548	0.00790444	0.909926	16827	0.97736	No
Liver	205	CASP14	ENSG00000105141.5	19	15049384	15058293	-0.0542239	0.0246854	0.0293054	16827	0.261465	No
Liver	205	SYDE1	ENSG00000105137.12	19	15107403	15114986	-7.66266e-05	0.00504738	0.987904	16827	0.996816	No
Liver	205	ILVBL	ENSG00000105135.15	19	15114989	15125785	0.0081648	0.0039355	0.0394181	16827	0.294926	No
Liver	205	NOTCH3	ENSG00000074181.8	19	15159038	15200981	0.00813941	0.00673841	0.228639	16827	0.6044	No
Liver	205	EPHX3	ENSG00000105131.7	19	15226919	15233435	-0.00225507	0.0177015	0.898768	16827	0.975878	No
Liver	205	BRD4	ENSG00000141867.17	19	15235519	15332545	0.00404968	0.00257645	0.117723	16827	0.46082	No
Liver	205	LLNLR-246C6.1	ENSG00000273218.1	19	15346068	15348417	0.0059806	0.0112535	0.595757	16827	0.85049	No
Liver	205	AKAP8	ENSG00000105127.8	19	15353385	15379798	0.00444816	0.00333666	0.18415	16827	0.555621	No
Liver	205	AKAP8L	ENSG00000011243.17	19	15380048	15419141	0.00578312	0.00393954	0.14383	16827	0.501808	No
Liver	205	WIZ	ENSG00000011451.17	19	15419980	15449951	0.00605043	0.00255389	0.0188731	16827	0.2099	No
Liver	205	RASAL3	ENSG00000105122.12	19	15451624	15464571	0.0143935	0.00544664	0.00893928	16827	0.149673	No
Liver	205	PGLYRP2	ENSG00000161031.12	19	15468645	15498956	0.00834214	0.00921192	0.366348	16827	0.718323	No
Liver	205	CYP4F22	ENSG00000171954.12	19	15508493	15552317	0.00354874	0.0110866	0.749263	16827	0.919381	No
Liver	205	CYP4F3	ENSG00000186529.15	19	15640897	15662825	0.00708009	0.00510423	0.167098	16827	0.532558	No
Liver	205	CYP4F12	ENSG00000186204.14	19	15672757	15697174	0.00211313	0.00900483	0.81473	16827	0.943723	No
Liver	205	CYP4F2	ENSG00000186115.12	19	15878023	15898120	0.00187626	0.00626464	0.764898	16827	0.926613	No
Liver	205	CYP4F11	ENSG00000171903.16	19	15912367	15934867	0.000791127	0.00521209	0.879522	16827	0.969782	No
Liver	205	TPM4	ENSG00000167460.14	19	16067021	16103005	-0.00131674	0.00551712	0.811633	16827	0.942862	No
Liver	205	RAB8A	ENSG00000167461.11	19	16111629	16134027	-0.00547667	0.00344332	0.113444	16827	0.455321	No
Liver	205	HSH2D	ENSG00000196684.12	19	16134235	16158575	0.00830172	0.00823544	0.314762	16827	0.679714	No
Liver	205	FAM32A	ENSG00000105058.11	19	16185380	16192046	0.00173446	0.00234846	0.461125	16827	0.776323	No
Liver	205	AP1M1	ENSG00000072958.8	19	16197578	16245907	0.00607946	0.00306201	0.048588	16827	0.322266	No
Liver	205	KLF2	ENSG00000127528.5	19	16324817	16327874	-0.00646655	0.00980972	0.510597	16827	0.808413	No
Liver	205	EPS15L1	ENSG00000127527.13	19	16355239	16472085	-0.00374472	0.00360957	0.300899	16827	0.667947	No
Liver	205	C19orf44	ENSG00000105072.8	19	16496311	16521352	-0.00638482	0.00573794	0.267281	16827	0.640345	No
Liver	205	CHERP	ENSG00000085872.14	19	16517889	16542530	0.0049148	0.00343877	0.154643	16827	0.517898	No
Liver	205	CTD-3222D19.12	ENSG00000269399.2	19	16542746	16544814	0.0115366	0.0103026	0.264278	16827	0.6378	No
Liver	205	SLC35E1	ENSG00000127526.14	19	16549831	16572382	0.0040053	0.0029982	0.18324	16827	0.554362	No
Liver	205	MED26	ENSG00000105085.10	19	16575341	16629062	0.00681037	0.00367566	0.065517	16827	0.362769	No
Liver	205	SMIM7	ENSG00000214046.8	19	16631154	16660442	0.00126772	0.00264197	0.631916	16827	0.867532	No
Liver	205	CTC-429P9.2	ENSG00000268087.1	19	16636183	16636531	0.0134501	0.00944949	0.156331	16827	0.520013	No
Liver	205	TMEM38A	ENSG00000072954.6	19	16661127	16690029	-0.00295792	0.00601582	0.623527	16827	0.863476	No
Liver	205	SIN3B	ENSG00000127511.9	19	16829400	16880353	0.00161309	0.00324701	0.619932	16827	0.86226	No
Liver	205	F2RL3	ENSG00000127533.3	19	16888860	16892606	0.0308311	0.0182894	0.0935512	16827	0.420626	No
Liver	205	CPAMD8	ENSG00000160111.12	19	16892947	17026815	-0.0192014	0.0104673	0.0682152	16827	0.368243	No
Liver	205	HAUS8	ENSG00000131351.14	19	17049729	17075625	0.00700645	0.00460988	0.130268	16827	0.481656	No
Liver	205	MYO9B	ENSG00000099331.13	19	17075781	17214537	0.00461737	0.00342415	0.179173	16827	0.548293	No
Liver	205	USE1	ENSG00000053501.12	19	17215346	17219829	-0.00132515	0.0033552	0.693336	16827	0.89408	No
Liver	205	OCEL1	ENSG00000099330.8	19	17226204	17229219	-5.77716e-05	0.00432342	0.989353	16827	0.996816	No
Liver	205	NR2F6	ENSG00000160113.5	19	17231883	17245940	0.0103198	0.00397083	0.0101148	16827	0.158313	No
Liver	205	USHBP1	ENSG00000130307.11	19	17249176	17282786	-0.000478484	0.00631604	0.939695	16827	0.983673	No
Liver	205	BABAM1	ENSG00000105393.15	19	17267350	17281249	0.000373468	0.00210873	0.859622	16827	0.961897	No
Liver	205	ANKLE1	ENSG00000160117.14	19	17281645	17287646	-0.00491867	0.00820092	0.549401	16827	0.826108	No
Liver	205	ABHD8	ENSG00000127220.5	19	17292131	17310236	0.00736102	0.00449458	0.103191	16827	0.437601	No
Liver	205	MRPL34	ENSG00000130312.6	19	17292832	17306843	0.00253863	0.00399527	0.525955	16827	0.815748	No
Liver	205	DDA1	ENSG00000130311.10	19	17309518	17323222	8.78173e-06	0.00286288	0.997556	16827	0.999572	No
Liver	205	ANO8	ENSG00000074855.10	19	17323302	17334829	0.00876678	0.00428993	0.042429	16827	0.304587	No
Liver	205	GTPBP3	ENSG00000130299.16	19	17334920	17342735	0.00399897	0.00326752	0.222581	16827	0.597657	No
Liver	205	PLVAP	ENSG00000130300.8	19	17351448	17377350	-0.013081	0.00973803	0.180842	16827	0.550975	No
Liver	205	CTD-2521M24.13	ENSG00000269720.2	19	17390509	17394158	-0.021566	0.0210326	0.306547	16827	0.673195	No
Liver	205	BST2	ENSG00000130303.12	19	17402939	17405648	0.001122	0.0120157	0.925705	16827	0.980632	No
Liver	205	BISPR	ENSG00000282851.1	19	17405694	17418904	-0.00278365	0.0117863	0.813559	16827	0.943276	No
Liver	205	MVB12A	ENSG00000141971.12	19	17419081	17433724	-0.00350748	0.00411458	0.395077	16827	0.735066	No
Liver	205	TMEM221	ENSG00000188051.6	19	17435509	17448567	-0.009098	0.0120669	0.451841	16827	0.770484	No
Liver	205	SLC27A1	ENSG00000130304.16	19	17468769	17506168	0.000930053	0.00319067	0.771005	16827	0.929218	No
Liver	205	CTD-3131K8.2	ENSG00000269439.5	19	17488990	17511628	-0.00515761	0.00733021	0.48257	16827	0.789059	No
Liver	205	PGLS	ENSG00000130313.6	19	17511890	17521288	-0.00634132	0.00326664	0.0537659	16827	0.335083	No
Liver	205	FAM129C	ENSG00000167483.17	19	17523301	17553839	-0.00343177	0.0143932	0.811815	16827	0.942862	No
Liver	205	COLGALT1	ENSG00000130309.10	19	17555594	17583159	0.00390134	0.00302726	0.199116	16827	0.573229	No
Liver	205	MAP1S	ENSG00000130479.10	19	17719242	17734516	-0.00526819	0.00378456	0.165605	16827	0.530889	No
Liver	205	FCHO1	ENSG00000130475.14	19	17747718	17788568	-0.00242352	0.00793363	0.760352	16827	0.924903	No
Liver	205	B3GNT3	ENSG00000179913.10	19	17794828	17813082	-0.0303287	0.0131208	0.0219193	16827	0.226793	No
Liver	205	INSL3	ENSG00000248099.3	19	17816512	17821574	-0.0150255	0.0210361	0.475971	16827	0.785553	No
Liver	205	JAK3	ENSG00000105639.18	19	17824786	17848032	-0.00684355	0.00567012	0.229009	16827	0.6044	No
Liver	205	RPL18A	ENSG00000105640.12	19	17859876	17864153	-0.0125484	0.00440095	0.00485464	16827	0.110093	No
Liver	205	CCDC124	ENSG00000007080.10	19	17933016	17943991	0.000144536	0.00299599	0.961575	16827	0.990234	No
Liver	205	ARRDC2	ENSG00000105643.9	19	18001132	18014102	-0.00528202	0.00639842	0.410151	16827	0.745797	No
Liver	205	IL12RB1	ENSG00000096996.15	19	18058995	18098944	0.00416937	0.00781041	0.594112	16827	0.850385	No
Liver	205	MAST3	ENSG00000099308.10	19	18097793	18151692	0.00729948	0.00499877	0.145935	16827	0.505588	No
Liver	205	PIK3R2	ENSG00000105647.16	19	18153118	18170540	0.00917215	0.00363372	0.0124474	16827	0.176898	No
Liver	205	IFI30	ENSG00000216490.3	19	18173162	18178117	-0.00247276	0.00515205	0.631832	16827	0.867532	No
Liver	205	MPV17L2	ENSG00000254858.9	19	18193182	18196742	0.00346246	0.00592272	0.559532	16827	0.832251	No
Liver	205	RAB3A	ENSG00000105649.9	19	18196784	18204074	-0.0080477	0.00761063	0.29171	16827	0.661626	No
Liver	205	PDE4C	ENSG00000105650.21	19	18207961	18255419	-0.00784337	0.00894967	0.381969	16827	0.726917	No
Liver	205	KIAA1683	ENSG00000130518.16	19	18257097	18274509	-0.0138914	0.0115703	0.231458	16827	0.606379	No
Liver	205	JUND	ENSG00000130522.5	19	18279760	18281622	-0.000683458	0.00638983	0.914938	16827	0.97847	No
Liver	205	LSM4	ENSG00000130520.10	19	18306230	18323274	0.00296505	0.0032754	0.366525	16827	0.718323	No
Liver	205	PGPEP1	ENSG00000130517.13	19	18340587	18369950	0.0169578	0.00498715	0.000826358	16827	0.0494844	Yes
Liver	205	GDF15	ENSG00000130513.6	19	18374731	18389176	0.00712078	0.0173218	0.681489	16827	0.888584	No
Liver	205	LRRC25	ENSG00000175489.9	19	18391144	18397617	0.0103997	0.00771943	0.179577	16827	0.549008	No
Liver	205	SSBP4	ENSG00000130511.15	19	18418864	18434387	-0.00195003	0.00318823	0.541539	16827	0.823094	No
Liver	205	ISYNA1	ENSG00000105655.18	19	18434563	18438301	0.00713772	0.00539122	0.18717	16827	0.559145	No
Liver	205	ELL	ENSG00000105656.12	19	18442663	18522127	-0.000675869	0.00368525	0.854689	16827	0.959493	No
Liver	205	FKBP8	ENSG00000105701.15	19	18531769	18544077	-0.0100914	0.00375974	0.00794079	16827	0.142581	No
Liver	205	KXD1	ENSG00000105700.10	19	18557762	18569387	-0.00456014	0.00265394	0.0874414	16827	0.407471	No
Liver	205	UBA52	ENSG00000221983.7	19	18571730	18577550	-0.0102493	0.00348287	0.00367414	16827	0.0970561	No
Liver	205	CRLF1	ENSG00000006016.10	19	18572608	18607741	-0.0142325	0.0147672	0.336424	16827	0.695968	No
Liver	205	C19orf60	ENSG00000006015.17	19	18588725	18592336	-0.000905078	0.00443114	0.838382	16827	0.953335	No
Liver	205	TMEM59L	ENSG00000105696.8	19	18612851	18621039	-0.00201875	0.0171358	0.906348	16827	0.976693	No
Liver	205	KLHL26	ENSG00000167487.11	19	18636965	18671714	0.00541087	0.00439341	0.219683	16827	0.595261	No
Liver	205	CRTC1	ENSG00000105662.15	19	18683677	18782333	-0.00840738	0.0038171	0.0288753	16827	0.259506	No
Liver	205	COMP	ENSG00000105664.10	19	18782773	18791314	-0.000353028	0.025706	0.989058	16827	0.996816	No
Liver	205	UPF1	ENSG00000005007.12	19	18831938	18868236	0.0046145	0.00253299	0.0701243	16827	0.372822	No
Liver	205	CERS1	ENSG00000223802.7	19	18877909	18896727	0.014735	0.0208	0.479589	16827	0.787011	No
Liver	205	COPE	ENSG00000105669.13	19	18899514	18919397	-0.00257853	0.00392179	0.511693	16827	0.808779	No
Liver	205	DDX49	ENSG00000105671.11	19	18919675	18928633	-0.0012457	0.00282155	0.659377	16827	0.879727	No
Liver	205	HOMER3	ENSG00000051128.18	19	18929201	18941261	-0.00373325	0.00641513	0.56132	16827	0.833069	No
Liver	205	SUGP2	ENSG00000064607.16	19	18990888	19034023	0.00849885	0.00344227	0.0144678	16827	0.187663	No
Liver	205	ARMC6	ENSG00000105676.13	19	19033575	19060311	-0.00374152	0.00693403	0.590137	16827	0.847736	No
Liver	205	SLC25A42	ENSG00000181035.13	19	19063999	19112888	0.00273922	0.00670553	0.683383	16827	0.889625	No
Liver	205	TMEM161A	ENSG00000064545.14	19	19119169	19138513	-0.00581195	0.00289766	0.0463575	16827	0.314666	No
Liver	205	MEF2B	ENSG00000213999.15	19	19145568	19170289	-0.00178072	0.00430578	0.679677	16827	0.887822	No
Liver	205	BORCS8	ENSG00000254901.7	19	19176903	19192228	0.00217594	0.00336135	0.518222	16827	0.812001	No
Liver	205	RFXANK	ENSG00000064490.13	19	19192590	19200893	-0.00341973	0.00280508	0.224366	16827	0.600063	No
Liver	205	NR2C2AP	ENSG00000184162.14	19	19201416	19203424	-0.00704391	0.00452619	0.121375	16827	0.464809	No
Liver	205	HAPLN4	ENSG00000187664.8	19	19256142	19262796	-0.0151777	0.00852397	0.0766381	16827	0.385961	No
Liver	205	TM6SF2	ENSG00000213996.12	19	19264366	19273391	-0.00432155	0.0058084	0.457821	16827	0.774013	No
Liver	205	SUGP1	ENSG00000105705.15	19	19276018	19320680	-0.00860508	0.00354131	0.0160682	16827	0.194742	No
Liver	205	MAU2	ENSG00000129933.20	19	19320845	19358755	-0.00150546	0.00224086	0.502544	16827	0.802961	No
Liver	205	GATAD2A	ENSG00000167491.17	19	19385826	19508931	-0.00290427	0.00296583	0.328753	16827	0.689766	No
Liver	205	TSSK6	ENSG00000178093.13	19	19512418	19515685	0.00636608	0.00653373	0.331174	16827	0.691001	No
Liver	205	NDUFA13	ENSG00000186010.18	19	19515736	19529054	-0.00479704	0.00333819	0.15242	16827	0.514911	No
Liver	205	YJEFN3	ENSG00000250067.11	19	19529364	19537581	-0.0125392	0.00651741	0.0559109	16827	0.340998	No
Liver	205	CILP2	ENSG00000160161.9	19	19538248	19546659	0.0313161	0.01787	0.0813729	16827	0.394528	No
Liver	205	PBX4	ENSG00000105717.13	19	19561707	19618916	-0.000457305	0.0119047	0.9694	16827	0.992675	No
Liver	205	LPAR2	ENSG00000064547.13	19	19623668	19628930	-0.0094236	0.00657894	0.153739	16827	0.516729	No
Liver	205	GMIP	ENSG00000089639.10	19	19629476	19643667	0.00300761	0.00416687	0.471344	16827	0.782203	No
Liver	205	ATP13A1	ENSG00000105726.16	19	19645200	19663693	-0.00163102	0.0022197	0.463406	16827	0.777458	No
Liver	205	ZNF101	ENSG00000181896.11	19	19668796	19683509	0.011336	0.00426655	0.00858215	16827	0.146462	No
Liver	205	ZNF14	ENSG00000105708.8	19	19710471	19733097	-0.0103546	0.00936188	0.27016	16827	0.643634	No
Liver	205	LINC00663	ENSG00000266904.5	19	19757366	19776423	-0.00902294	0.005532	0.104601	16827	0.439064	No
Liver	205	ZNF506	ENSG00000081665.13	19	19785839	19821751	-0.00047633	0.00603044	0.937129	16827	0.983239	No
Liver	205	ZNF253	ENSG00000256771.3	19	19865886	19894674	-0.00285043	0.0046304	0.53893	16827	0.821355	No
Liver	205	ZNF93	ENSG00000184635.14	19	19900913	19935575	0.0180595	0.0113307	0.112696	16827	0.454097	No
Liver	205	ZNF682	ENSG00000197124.11	19	19997058	20039506	0.00383498	0.0102799	0.709537	16827	0.901398	No
Liver	205	ZNF90	ENSG00000213988.10	19	20077994	20127076	0.00129736	0.0153041	0.932535	16827	0.981779	No
Liver	205	ZNF486	ENSG00000256229.7	19	20167228	20200490	0.0135786	0.00920521	0.141904	16827	0.499751	No
Liver	205	ZNF737	ENSG00000237440.8	19	20535825	20565809	0.000795315	0.00807554	0.921655	16827	0.980632	No
Liver	205	ZNF626	ENSG00000188171.15	19	20620061	20661596	0.0019785	0.00515594	0.701622	16827	0.898332	No
Liver	205	ZNF66	ENSG00000160229.11	19	20776304	20807322	5.9031e-05	0.0216949	0.997832	16827	0.999572	No
Liver	205	ZNF85	ENSG00000105750.14	19	20923222	20950697	-0.00591916	0.0131104	0.652174	16827	0.875759	No
Liver	205	ZNF430	ENSG00000118620.12	19	21020620	21060050	-0.000361272	0.00809121	0.964435	16827	0.991599	No
Liver	205	ZNF714	ENSG00000160352.15	19	21082159	21125270	0.0148326	0.0112642	0.189554	16827	0.562047	No
Liver	205	ZNF431	ENSG00000196705.8	19	21142024	21196053	0.0113569	0.00608799	0.0637187	16827	0.358113	No
Liver	205	ZNF708	ENSG00000182141.10	19	21291160	21329425	0.0146365	0.0057939	0.0123786	16827	0.176638	No
Liver	205	ZNF738	ENSG00000172687.13	19	21358930	21379302	0.00412703	0.008733	0.637077	16827	0.869605	No
Liver	205	ZNF493	ENSG00000196268.11	19	21397119	21427573	0.00308147	0.0058449	0.598689	16827	0.851863	No
Liver	205	ZNF429	ENSG00000197013.9	19	21505564	21556270	-0.00307971	0.00506958	0.54428	16827	0.824237	No
Liver	205	RP11-678G14.3	ENSG00000268555.1	19	21570822	21587322	0.0468438	0.0246777	0.0592405	16827	0.348911	No
Liver	205	ZNF100	ENSG00000197020.10	19	21722766	21767628	0.000275728	0.00728904	0.969866	16827	0.992902	No
Liver	205	ZNF43	ENSG00000198521.11	19	21804949	21852125	0.0142185	0.00681482	0.0383284	16827	0.291163	No
Liver	205	ZNF208	ENSG00000160321.14	19	21932958	22010949	0.00240891	0.0159433	0.88007	16827	0.969806	No
Liver	205	ZNF257	ENSG00000197134.11	19	22052452	22091480	0.00713751	0.0136704	0.602221	16827	0.853666	No
Liver	205	ZNF676	ENSG00000196109.6	19	22179091	22196951	0.0301195	0.017683	0.09021	16827	0.413548	No
Liver	205	ZNF724	ENSG00000196081.9	19	23221599	23250390	0.0320678	0.0220977	0.148442	16827	0.510102	No
Liver	205	ZNF91	ENSG00000167232.13	19	23304991	23395560	-0.00224476	0.00377518	0.552838	16827	0.828282	No
Liver	205	ZNF675	ENSG00000197372.9	19	23525631	23687220	0.00809369	0.00873195	0.355196	16827	0.710182	No
Liver	205	ZNF681	ENSG00000196172.9	19	23739195	23758891	-0.00861086	0.015743	0.585069	16827	0.846049	No
Liver	205	ZNF726	ENSG00000213967.10	19	23914876	23945159	0.0549645	0.0108529	9.94472e-07	16827	0.00236669	Yes
Liver	205	ZNF254	ENSG00000213096.10	19	24033405	24129961	0.0147598	0.00570182	0.0104104	16827	0.160859	No
Liver	205	CTD-2017D11.1	ENSG00000268362.5	19	24048937	24066909	0.0128733	0.0122075	0.293026	16827	0.662678	No
Liver	205	CTD-2027I19.3	ENSG00000276030.1	19	24146701	24147081	0.0202755	0.0191715	0.291637	16827	0.661626	No
Liver	205	LINC00662	ENSG00000261824.6	19	27684580	27793894	-0.00597644	0.00417321	0.153822	16827	0.516729	No
Liver	205	CTC-459F4.1	ENSG00000261770.1	19	27757184	27760849	-0.0259747	0.0156374	0.0984128	16827	0.428016	No
Liver	205	CTC-459F4.3	ENSG00000267575.6	19	27793463	27918863	-0.0199394	0.00739375	0.007655	16827	0.139557	No
Liver	205	UQCRFS1	ENSG00000169021.5	19	29205321	29213541	-0.000159993	0.00338217	0.962322	16827	0.990786	No
Liver	205	POP4	ENSG00000105171.9	19	29604017	29617237	-0.0035393	0.00219918	0.109258	16827	0.447536	No
Liver	205	PLEKHF1	ENSG00000166289.5	19	29665056	29675457	-0.0028007	0.00740111	0.70556	16827	0.899429	No
Liver	205	C19orf12	ENSG00000131943.17	19	29698886	29715789	0.00844972	0.00640864	0.188987	16827	0.561257	No
Liver	205	CCNE1	ENSG00000105173.13	19	29811898	29824308	0.0180525	0.0119844	0.133705	16827	0.487404	No
Liver	205	URI1	ENSG00000105176.17	19	29923644	30016608	1.90966e-05	0.00232403	0.993453	16827	0.998231	No
Liver	205	TSHZ3	ENSG00000121297.6	19	31274945	31349547	0.00515199	0.00521779	0.324756	16827	0.687465	No
Liver	205	ZNF507	ENSG00000168813.16	19	32345594	32387667	-0.000295359	0.00364283	0.935467	16827	0.982483	No
Liver	205	DPY19L3	ENSG00000178904.18	19	32405561	32485895	0.0036036	0.00379135	0.343122	16827	0.701055	No
Liver	205	PDCD5	ENSG00000105185.11	19	32581068	32587452	-0.0119795	0.00395433	0.00280442	16827	0.0841176	No
Liver	205	ANKRD27	ENSG00000105186.15	19	32597007	32675199	-0.0157255	0.00451447	0.000619452	16827	0.042372	Yes
Liver	205	CTD-2538C1.2	ENSG00000267475.1	19	32687089	32691750	0.0298141	0.0164546	0.0716413	16827	0.376231	No
Liver	205	NUDT19	ENSG00000213965.3	19	32691961	32713796	-0.00446594	0.00498187	0.371197	16827	0.721096	No
Liver	205	SLC7A9	ENSG00000021488.12	19	32830509	32869766	-0.00428757	0.00544859	0.432351	16827	0.757486	No
Liver	205	CEP89	ENSG00000121289.17	19	32875925	32971991	0.000457053	0.0037608	0.903404	16827	0.976467	No
Liver	205	FAAP24	ENSG00000131944.9	19	32972209	32978222	0.00778581	0.00872773	0.373523	16827	0.722059	No
Liver	205	RHPN2	ENSG00000131941.7	19	32978593	33064888	0.00412823	0.00489435	0.400067	16827	0.738498	No
Liver	205	GPATCH1	ENSG00000076650.6	19	33080880	33130542	-0.000360014	0.00348854	0.917918	16827	0.979551	No
Liver	205	WDR88	ENSG00000166359.10	19	33132090	33175795	-0.0204829	0.0166494	0.220185	16827	0.595476	No
Liver	205	LRP3	ENSG00000130881.13	19	33177603	33208663	0.00421655	0.00525302	0.423195	16827	0.752067	No
Liver	205	CEBPA	ENSG00000245848.2	19	33300475	33302564	0.00237584	0.0102476	0.816919	16827	0.944439	No
Liver	205	CTD-2540B15.9	ENSG00000267130.1	19	33305055	33309387	0.0130743	0.0148855	0.380921	16827	0.726076	No
Liver	205	CEBPG	ENSG00000153879.8	19	33373330	33382686	-0.012679	0.00508931	0.0136175	16827	0.182972	No
Liver	205	PEPD	ENSG00000124299.13	19	33386950	33521794	-0.00331034	0.00548779	0.54711	16827	0.825199	No
Liver	205	CHST8	ENSG00000124302.12	19	33621955	33773509	0.00706842	0.0216036	0.7439	16827	0.917605	No
Liver	205	KCTD15	ENSG00000153885.14	19	33795933	33815763	-0.00955746	0.0107933	0.377047	16827	0.72412	No
Liver	205	CTC-526N19.1	ENSG00000277013.1	19	33906352	33908391	-0.00786777	0.0128065	0.539742	16827	0.822071	No
Liver	205	LSM14A	ENSG00000257103.8	19	34172504	34229515	-0.00186593	0.00188175	0.322705	16827	0.685774	No
Liver	205	KIAA0355	ENSG00000166398.12	19	34254537	34355586	-0.00102133	0.00412144	0.804561	16827	0.939314	No
Liver	205	GPI	ENSG00000105220.14	19	34359480	34402156	-0.0120369	0.00507754	0.0187984	16827	0.209346	No
Liver	205	PDCD2L	ENSG00000126249.7	19	34404384	34426111	-0.0120776	0.00592064	0.0427953	16827	0.306042	No
Liver	205	UBA2	ENSG00000126261.12	19	34428352	34471251	-0.00362616	0.0023874	0.130519	16827	0.481964	No
Liver	205	WTIP	ENSG00000142279.12	19	34481638	34512304	0.00608354	0.0057391	0.290534	16827	0.660939	No
Liver	205	SCGB1B2P	ENSG00000268751.1	19	34576733	34577701	-0.00667982	0.00787788	0.39759	16827	0.736706	No
Liver	205	SCGB2B2	ENSG00000205209.7	19	34593329	34675699	0.00970732	0.00900568	0.282492	16827	0.655112	No
Liver	205	ZNF302	ENSG00000089335.20	19	34677639	34686397	-0.00102646	0.00412262	0.803654	16827	0.938918	No
Liver	205	CTD-2553L13.10	ENSG00000274104.1	19	34733298	34733837	-0.0185495	0.00769713	0.0169462	16827	0.200482	No
Liver	205	ZNF181	ENSG00000197841.14	19	34734155	34745378	-0.000995137	0.00374762	0.790894	16827	0.935472	No
Liver	205	ZNF599	ENSG00000153896.17	19	34758076	34773229	-0.0101331	0.00460722	0.0291025	16827	0.260345	No
Liver	205	CTC-523E23.11	ENSG00000271109.1	19	34849278	34860576	-0.00500604	0.0191182	0.793734	16827	0.936613	No
Liver	205	ZNF30-AS1	ENSG00000270876.1	19	34923299	34926812	0.00954418	0.0200519	0.63466	16827	0.868797	No
Liver	205	ZNF30	ENSG00000168661.14	19	34926903	34945170	0.00253985	0.00610933	0.678092	16827	0.88769	No
Liver	205	ZNF792	ENSG00000180884.9	19	34956354	34964049	0.00890183	0.00617933	0.151411	16827	0.513308	No
Liver	205	GRAMD1A	ENSG00000089351.14	19	34994784	35026471	0.0188499	0.00580531	0.00138724	16827	0.0633076	No
Liver	205	SCN1B	ENSG00000105711.11	19	35030466	35040449	0.00725734	0.00652312	0.267358	16827	0.640345	No
Liver	205	HPN	ENSG00000105707.13	19	35040506	35066571	-0.00550207	0.00261255	0.0365666	16827	0.28579	No
Liver	205	CTD-2527I21.15	ENSG00000179066.7	19	35105969	35107318	0.0279088	0.0160239	0.0832407	16827	0.397593	No
Liver	205	FXYD3	ENSG00000089356.18	19	35115879	35124324	-0.00738811	0.0120185	0.5395	16827	0.82185	No
Liver	205	LGI4	ENSG00000153902.13	19	35124513	35142451	-0.0036522	0.0073001	0.617468	16827	0.86118	No
Liver	205	FXYD1	ENSG00000266964.5	19	35139581	35143109	0.00566671	0.0057932	0.329283	16827	0.690235	No
Liver	205	FXYD7	ENSG00000221946.7	19	35143250	35154301	-0.0117669	0.0154698	0.447853	16827	0.768054	No
Liver	205	FXYD5	ENSG00000089327.14	19	35154730	35169883	-0.00204726	0.00406254	0.614912	16827	0.860279	No
Liver	205	LSR	ENSG00000105699.16	19	35248330	35267964	0.00333512	0.00413487	0.420953	16827	0.750994	No
Liver	205	USF2	ENSG00000105698.15	19	35268978	35279815	0.00248619	0.00326481	0.447332	16827	0.767853	No
Liver	205	HAMP	ENSG00000105697.7	19	35280716	35285143	0.000888166	0.0222922	0.968262	16827	0.992565	No
Liver	205	MAG	ENSG00000105695.14	19	35292125	35313804	-0.0103826	0.0313352	0.740766	16827	0.915996	No
Liver	205	CD22	ENSG00000012124.16	19	35319261	35347355	0.00430011	0.0162657	0.791794	16827	0.935622	No
Liver	205	AC002511.2	ENSG00000233214.1	19	35424062	35424652	0.0338984	0.0232091	0.14585	16827	0.505398	No
Liver	205	FFAR2	ENSG00000126262.4	19	35443907	35451767	0.0130096	0.0145584	0.372701	16827	0.721761	No
Liver	205	KRTDAP	ENSG00000188508.10	19	35487324	35495558	-0.0183515	0.0213624	0.391433	16827	0.733234	No
Liver	205	DMKN	ENSG00000161249.20	19	35497220	35513658	-0.0020678	0.00883814	0.815275	16827	0.943853	No
Liver	205	SBSN	ENSG00000189001.10	19	35523367	35528351	-0.00530385	0.0142426	0.710031	16827	0.901645	No
Liver	205	TMEM147	ENSG00000105677.11	19	35545595	35547526	-0.00459472	0.00483128	0.342841	16827	0.701055	No
Liver	205	ATP4A	ENSG00000105675.8	19	35550043	35563658	0.0131084	0.0252387	0.604125	16827	0.85436	No
Liver	205	HAUS5	ENSG00000249115.8	19	35612744	35625349	-0.00276823	0.00379529	0.466699	16827	0.778705	No
Liver	205	RBM42	ENSG00000126254.11	19	35629030	35637686	-0.00651717	0.00297271	0.0296175	16827	0.262502	No
Liver	205	ETV2	ENSG00000105672.14	19	35641745	35644871	-0.00531316	0.00965083	0.582621	16827	0.844716	No
Liver	205	COX6B1	ENSG00000126267.8	19	35648223	35658861	-0.0113128	0.00417885	0.007429	16827	0.138244	No
Liver	205	UPK1A	ENSG00000105668.7	19	35666516	35678483	0.0129817	0.0207767	0.532868	16827	0.819188	No
Liver	205	ZBTB32	ENSG00000011590.13	19	35704527	35717038	0.0245164	0.0141856	0.0856289	16827	0.403155	No
Liver	205	KMT2B	ENSG00000272333.5	19	35718019	35738800	0.00522589	0.00317947	0.101969	16827	0.435376	No
Liver	205	IGFLR1	ENSG00000126246.9	19	35738879	35742453	-0.0116618	0.00634669	0.0677634	16827	0.367289	No
Liver	205	U2AF1L4	ENSG00000161265.14	19	35742464	35744981	0.00892452	0.00637823	0.163441	16827	0.527965	No
Liver	205	PSENEN	ENSG00000205155.7	19	35745114	35747519	-0.00435467	0.00390784	0.266594	16827	0.639666	No
Liver	205	LIN37	ENSG00000267796.7	19	35748361	35754519	-0.00576706	0.00408212	0.159425	16827	0.524417	No
Liver	205	HSPB6	ENSG00000004776.12	19	35754872	35758079	0.00424246	0.00797281	0.595291	16827	0.85049	No
Liver	205	PROSER3	ENSG00000167595.14	19	35758143	35769864	-0.00660855	0.00457864	0.150634	16827	0.513019	No
Liver	205	ARHGAP33	ENSG00000004777.18	19	35774532	35788822	-0.00329423	0.00654312	0.615243	16827	0.860279	No
Liver	205	PRODH2	ENSG00000250799.9	19	35799990	35813299	0.00171494	0.00532813	0.747922	16827	0.918969	No
Liver	205	APLP1	ENSG00000105290.11	19	35868131	35879791	0.0191464	0.0126232	0.131051	16827	0.482856	No
Liver	205	NFKBID	ENSG00000167604.13	19	35887653	35900662	-0.003387	0.00661244	0.609117	16827	0.857308	No
Liver	205	HCST	ENSG00000126264.9	19	35903856	35904377	0.00547199	0.00788547	0.488604	16827	0.793355	No
Liver	205	TYROBP	ENSG00000011600.11	19	35904401	35908295	0.000707806	0.00509051	0.889568	16827	0.973478	No
Liver	205	LRFN3	ENSG00000126243.8	19	35935358	35945767	0.0121256	0.00462142	0.0094298	16827	0.153755	No
Liver	205	SDHAF1	ENSG00000205138.3	19	35995199	35996315	0.00380223	0.00419454	0.365878	16827	0.717723	No
Liver	205	SYNE4	ENSG00000181392.14	19	36003310	36008793	-0.0103119	0.00826854	0.213947	16827	0.588922	No
Liver	205	ALKBH6	ENSG00000239382.10	19	36009120	36014239	0.00769672	0.00421978	0.069789	16827	0.372281	No
Liver	205	CLIP3	ENSG00000105270.14	19	36014660	36033343	0.00576108	0.0054446	0.291392	16827	0.661529	No
Liver	205	THAP8	ENSG00000161277.10	19	36034985	36054762	0.00123506	0.0052114	0.812929	16827	0.94313	No
Liver	205	WDR62	ENSG00000075702.16	19	36054881	36105106	0.0194895	0.00774863	0.0127568	16827	0.178141	No
Liver	205	POLR2I	ENSG00000105258.8	19	36113712	36114251	-0.00195903	0.00389753	0.615826	16827	0.860297	No
Liver	205	TBCB	ENSG00000105254.11	19	36114289	36125947	-0.00518155	0.00355959	0.147201	16827	0.508114	No
Liver	205	CAPNS1	ENSG00000126247.10	19	36139575	36150353	-0.000141608	0.0028404	0.960292	16827	0.989998	No
Liver	205	COX7A1	ENSG00000161281.10	19	36150922	36152869	-0.00418157	0.00778436	0.591798	16827	0.849023	No
Liver	205	ZNF565	ENSG00000196357.11	19	36182060	36246257	-0.00110246	0.00569645	0.846755	16827	0.956458	No
Liver	205	ZNF146	ENSG00000167635.11	19	36214602	36238774	-0.00906148	0.00321508	0.00535689	16827	0.116762	No
Liver	205	CTD-3162L10.1	ENSG00000267053.6	19	36304580	36312668	-0.036545	0.0227789	0.110364	16827	0.449659	No
Liver	205	LINC00665	ENSG00000232677.6	19	36313067	36331718	0.00207139	0.00754561	0.783998	16827	0.931991	No
Liver	205	ZFP14	ENSG00000142065.13	19	36334453	36379199	0.00845976	0.00463847	0.0698096	16827	0.372281	No
Liver	205	ZFP82	ENSG00000181007.8	19	36383120	36418656	0.00628087	0.0100805	0.534014	16827	0.81934	No
Liver	205	ZNF566	ENSG00000186017.14	19	36445119	36489648	0.00456778	0.00393184	0.246854	16827	0.619397	No
Liver	205	ZNF260	ENSG00000254004.6	19	36510695	36528660	-0.0045134	0.00350777	0.199829	16827	0.574005	No
Liver	205	ZNF529	ENSG00000186020.12	19	36534774	36589701	-0.00155379	0.00477348	0.74517	16827	0.918337	No
Liver	205	ZNF382	ENSG00000161298.17	19	36604817	36634113	0.00503543	0.0130156	0.699297	16827	0.897427	No
Liver	205	ZNF461	ENSG00000197808.11	19	36637192	36666853	-0.00119138	0.00451914	0.792361	16827	0.935916	No
Liver	205	CTD-3234P18.6	ENSG00000276071.1	19	36668102	36669404	0.0400551	0.0185488	0.0321173	16827	0.26987	No
Liver	205	LINC01534	ENSG00000225975.6	19	36685440	36687449	0.00700156	0.0103776	0.500731	16827	0.802275	No
Liver	205	ZNF567	ENSG00000189042.13	19	36687628	36727701	-0.00431973	0.00461215	0.3502	16827	0.706513	No
Liver	205	ZNF850	ENSG00000267041.5	19	36714383	36772825	0.00765187	0.00581279	0.189692	16827	0.562287	No
Liver	205	ZNF790	ENSG00000197863.8	19	36817428	36850787	-0.00850211	0.00514834	0.100366	16827	0.432617	No
Liver	205	ZNF345	ENSG00000251247.10	19	36850361	36913029	0.00089937	0.00476661	0.850552	16827	0.95787	No
Liver	205	ZNF829	ENSG00000185869.14	19	36888124	36916291	-0.00691515	0.00802114	0.389752	16827	0.732213	No
Liver	205	ZNF568	ENSG00000198453.12	19	36916329	36997932	-0.00394204	0.00663865	0.553379	16827	0.828768	No
Liver	205	ZNF420	ENSG00000197050.10	19	37007857	37130314	-0.0048878	0.00397955	0.220938	16827	0.595986	No
Liver	205	ZNF585A	ENSG00000196967.10	19	37106734	37172741	-0.0113245	0.0042614	0.00856985	16827	0.146462	No
Liver	205	ZNF585B	ENSG00000245680.9	19	37181579	37217925	-0.00466076	0.00522825	0.373855	16827	0.722206	No
Liver	205	ZNF383	ENSG00000188283.11	19	37218154	37248738	0.0025902	0.00352521	0.463423	16827	0.777458	No
Liver	205	CTD-3220F14.1	ENSG00000267605.5	19	37265939	37271518	-0.00181937	0.0220762	0.934408	16827	0.982267	No
Liver	205	HKR1	ENSG00000181666.17	19	37312837	37369365	0.00345172	0.00386366	0.372827	16827	0.721788	No
Liver	205	ZNF527	ENSG00000189164.14	19	37371061	37393066	-0.00249501	0.00442743	0.573761	16827	0.838701	No
Liver	205	ZNF569	ENSG00000196437.10	19	37411155	37469057	-0.000934313	0.00460068	0.839297	16827	0.953682	No
Liver	205	ZNF570	ENSG00000171827.10	19	37467585	37488652	-0.0056158	0.00441849	0.20535	16827	0.580247	No
Liver	205	ZNF793	ENSG00000188227.12	19	37507047	37548762	0.0114667	0.0104093	0.272089	16827	0.645579	No
Liver	205	ZNF571	ENSG00000180479.13	19	37554782	37594790	0.00161884	0.00521534	0.75661	16827	0.923411	No
Liver	205	ZNF540	ENSG00000171817.16	19	37594830	37614097	-0.0125349	0.00717703	0.082396	16827	0.396803	No
Liver	205	ZFP30	ENSG00000120784.15	19	37631009	37692337	0.006029	0.00619631	0.331838	16827	0.691532	No
Liver	205	ZNF781	ENSG00000196381.10	19	37667751	37678773	-0.00818724	0.0137144	0.551258	16827	0.827108	No
Liver	205	ZNF607	ENSG00000198182.12	19	37696363	37719790	0.00588426	0.00762325	0.441179	16827	0.762632	No
Liver	205	CTD-2528L19.6	ENSG00000267152.1	19	37728586	37730643	-0.00946757	0.00822114	0.250983	16827	0.624889	No
Liver	205	ZNF573	ENSG00000189144.13	19	37735833	37817300	-0.00821669	0.008047	0.308561	16827	0.674166	No
Liver	205	SIPA1L3	ENSG00000105738.10	19	37907228	38208372	0.0172043	0.00455772	0.00021628	16827	0.0237866	Yes
Liver	205	SPINT2	ENSG00000167642.12	19	38244035	38292614	-0.00572283	0.00623013	0.359529	16827	0.713082	No
Liver	205	PPP1R14A	ENSG00000167641.10	19	38251237	38256591	0.00937717	0.00801232	0.243384	16827	0.617861	No
Liver	205	C19orf33	ENSG00000167644.11	19	38304161	38305009	-0.0246819	0.0167227	0.141676	16827	0.499538	No
Liver	205	YIF1B	ENSG00000167645.16	19	38305104	38317273	-0.0015236	0.00452045	0.736468	16827	0.914057	No
Liver	205	KCNK6	ENSG00000099337.4	19	38319844	38332076	-0.00259371	0.00630661	0.681356	16827	0.888499	No
Liver	205	CATSPERG	ENSG00000099338.22	19	38335775	38370943	0.00671445	0.00786053	0.394112	16827	0.734833	No
Liver	205	PSMD8	ENSG00000099341.11	19	38374536	38383824	-0.000783917	0.00308181	0.799496	16827	0.93848	No
Liver	205	GGN	ENSG00000179168.14	19	38384265	38388082	0.000733254	0.0200708	0.970897	16827	0.99312	No
Liver	205	SPRED3	ENSG00000188766.12	19	38388421	38399587	-0.00280293	0.0167027	0.866916	16827	0.96455	No
Liver	205	FAM98C	ENSG00000130244.12	19	38403135	38409054	-0.000247756	0.00351152	0.943829	16827	0.983923	No
Liver	205	RASGRP4	ENSG00000171777.15	19	38409085	38426305	0.0118006	0.00787145	0.135554	16827	0.489584	No
Liver	205	RYR1	ENSG00000196218.12	19	38433699	38587564	-0.0126877	0.0110885	0.254024	16827	0.628319	No
Liver	205	MAP4K1	ENSG00000104814.12	19	38587641	38618882	0.00279176	0.0052877	0.598158	16827	0.851245	No
Liver	205	EIF3K	ENSG00000178982.9	19	38619082	38636955	-0.0113048	0.0034127	0.001114	16827	0.0577942	No
Liver	205	ACTN4	ENSG00000130402.11	19	38647670	38731583	-0.000102761	0.00403937	0.979732	16827	0.995845	No
Liver	205	CAPN12	ENSG00000182472.8	19	38733703	38769904	-0.0171151	0.013482	0.205885	16827	0.580247	No
Liver	205	LGALS7B	ENSG00000178934.4	19	38789211	38791749	-0.00625007	0.0225876	0.78232	16827	0.931935	No
Liver	205	LGALS4	ENSG00000171747.8	19	38801671	38813364	0.00233269	0.0148681	0.875503	16827	0.96849	No
Liver	205	ECH1	ENSG00000104823.8	19	38815422	38832005	-0.0110422	0.00642996	0.0876151	16827	0.407755	No
Liver	205	HNRNPL	ENSG00000104824.16	19	38836388	38852347	-0.00210983	0.00328798	0.521884	16827	0.813426	No
Liver	205	RINL	ENSG00000187994.13	19	38867834	38878279	-0.0242557	0.00654886	0.000281087	16827	0.0273402	Yes
Liver	205	SIRT2	ENSG00000068903.19	19	38878555	38899862	-0.00709751	0.0038135	0.0643263	16827	0.359966	No
Liver	205	NFKBIB	ENSG00000104825.16	19	38899952	38908893	-0.00435844	0.0046673	0.351625	16827	0.707702	No
Liver	205	CCER2	ENSG00000262484.1	19	38908980	38912158	0.00871074	0.00882807	0.325088	16827	0.687882	No
Liver	205	SARS2	ENSG00000104835.14	19	38915266	38930547	0.00186626	0.00338242	0.581791	16827	0.843948	No
Liver	205	MRPS12	ENSG00000128626.11	19	38930897	38933162	0.00170435	0.00367278	0.643164	16827	0.872081	No
Liver	205	CTC-360G5.9	ENSG00000269486.2	19	38935297	38938632	0.00511147	0.00916383	0.577671	16827	0.840366	No
Liver	205	FBXO17	ENSG00000269190.5	19	38941401	38975910	0.0113958	0.00562544	0.0442417	16827	0.310282	No
Liver	205	FBXO27	ENSG00000161243.8	19	38990714	39032785	0.0200955	0.00778759	0.0106511	16827	0.162195	No
Liver	205	PAK4	ENSG00000130669.17	19	39125770	39182816	0.00684246	0.00305698	0.0264065	16827	0.246941	No
Liver	205	NCCRP1	ENSG00000188505.4	19	39196961	39201884	0.00761957	0.0176001	0.665576	16827	0.882905	No
Liver	205	SYCN	ENSG00000179751.6	19	39202831	39204266	-0.0155455	0.0175288	0.376322	16827	0.723621	No
Liver	205	LRFN1	ENSG00000128011.4	19	39306568	39314650	0.0340463	0.00937293	0.000364509	16827	0.0312938	Yes
Liver	205	GMFG	ENSG00000130755.12	19	39328353	39342372	-0.0096318	0.00411329	0.020276	16827	0.218957	No
Liver	205	CTC-246B18.10	ENSG00000269246.1	19	39341773	39341945	-0.000882012	0.0197083	0.964353	16827	0.991599	No
Liver	205	SAMD4B	ENSG00000179134.15	19	39342396	39385710	0.00114041	0.0033067	0.730582	16827	0.91117	No
Liver	205	PAF1	ENSG00000006712.14	19	39385852	39391195	-0.000886413	0.0035293	0.801974	16827	0.938563	No
Liver	205	MED29	ENSG00000063322.13	19	39391303	39400637	0.000191526	0.00296907	0.948637	16827	0.985839	No
Liver	205	ZFP36	ENSG00000128016.5	19	39406813	39409412	-0.000641293	0.00740697	0.9311	16827	0.98126	No
Liver	205	PLEKHG2	ENSG00000090924.14	19	39412585	39428415	0.000248162	0.0047202	0.958128	16827	0.989338	No
Liver	205	RPS16	ENSG00000105193.8	19	39433207	39435948	-0.013515	0.00447856	0.00290996	16827	0.0854174	No
Liver	205	SUPT5H	ENSG00000196235.13	19	39436156	39476670	-0.00162772	0.00305258	0.594523	16827	0.850466	No
Liver	205	TIMM50	ENSG00000105197.10	19	39480412	39493715	0.00347462	0.0025196	0.169568	16827	0.536237	No
Liver	205	EID2B	ENSG00000176401.5	19	39530990	39532854	-0.0036149	0.00796006	0.650274	16827	0.875023	No
Liver	205	EID2	ENSG00000176396.10	19	39538705	39540333	-0.00875114	0.00391419	0.026577	16827	0.247542	No
Liver	205	CLC	ENSG00000105205.6	19	39731250	39738028	0.0262097	0.0234148	0.264451	16827	0.6378	No
Liver	205	LLNLR-268E12.1	ENSG00000276445.1	19	39812972	39813555	-0.0126596	0.0164105	0.441444	16827	0.762632	No
Liver	205	DYRK1B	ENSG00000105204.13	19	39825350	39834201	0.00818491	0.00659169	0.215936	16827	0.591953	No
Liver	205	FBL	ENSG00000105202.8	19	39834458	39846414	-0.0140664	0.0037002	0.000195727	16827	0.0227138	Yes
Liver	205	FCGBP	ENSG00000275395.4	19	39863323	39934626	-0.0246353	0.0128489	0.0567565	16827	0.342572	No
Liver	205	PSMC4	ENSG00000013275.7	19	39971005	39981441	-0.003083	0.00334158	0.357422	16827	0.711881	No
Liver	205	ZNF546	ENSG00000187187.13	19	39984134	40021041	-0.00495175	0.00434036	0.255418	16827	0.629031	No
Liver	205	ZNF780B	ENSG00000128000.15	19	40028260	40056209	-0.00758273	0.00424988	0.0760441	16827	0.384736	No
Liver	205	ZNF780A	ENSG00000197782.14	19	40069152	40090753	0.000229707	0.00388219	0.952882	16827	0.987567	No
Liver	205	MAP3K10	ENSG00000130758.7	19	40191744	40215575	0.00386157	0.00446856	0.38863	16827	0.731894	No
Liver	205	CNTD2	ENSG00000105219.8	19	40222208	40226690	-0.00842912	0.0131029	0.520832	16827	0.813242	No
Liver	205	AKT2	ENSG00000105221.16	19	40230317	40285536	0.00458894	0.00227195	0.0448597	16827	0.311578	No
Liver	205	C19orf47	ENSG00000160392.13	19	40319536	40348455	0.00380142	0.00345883	0.273191	16827	0.647001	No
Liver	205	PLD3	ENSG00000105223.19	19	40348528	40378483	-0.00644146	0.00295707	0.0306604	16827	0.266214	No
Liver	205	HIPK4	ENSG00000160396.8	19	40379271	40390187	0.0434285	0.0176806	0.0149716	16827	0.189819	No
Liver	205	PRX	ENSG00000105227.14	19	40393768	40413366	0.00275923	0.00728996	0.7055	16827	0.899429	No
Liver	205	SERTAD1	ENSG00000197019.4	19	40421592	40426025	-0.0054123	0.00554808	0.330586	16827	0.690637	No
Liver	205	SERTAD3	ENSG00000167565.12	19	40440844	40444705	0.00105683	0.00515391	0.837758	16827	0.953121	No
Liver	205	BLVRB	ENSG00000090013.9	19	40447789	40465840	-0.0116413	0.00549521	0.0354869	16827	0.282202	No
Liver	205	SPTBN4	ENSG00000160460.15	19	40466241	40576464	-0.00868373	0.00907683	0.339985	16827	0.698822	No
Liver	205	SHKBP1	ENSG00000160410.14	19	40576851	40591399	-0.000681533	0.003139	0.828358	16827	0.94907	No
Liver	205	LTBP4	ENSG00000090006.17	19	40592883	40629818	-0.00152782	0.00522508	0.770311	16827	0.929104	No
Liver	205	NUMBL	ENSG00000105245.9	19	40665905	40690972	-0.00255323	0.00623307	0.682559	16827	0.888964	No
Liver	205	COQ8B	ENSG00000123815.11	19	40691529	40716896	0.000454982	0.00496377	0.927068	16827	0.980632	No
Liver	205	ITPKC	ENSG00000086544.2	19	40717103	40740855	-0.00350606	0.00583483	0.548661	16827	0.825714	No
Liver	205	C19orf54	ENSG00000188493.14	19	40740861	40751553	-0.00663599	0.00437917	0.131408	16827	0.483747	No
Liver	205	SNRPA	ENSG00000077312.8	19	40750637	40765389	-0.011897	0.00462926	0.0109672	16827	0.165004	No
Liver	205	MIA	ENSG00000261857.6	19	40771648	40777490	-0.024866	0.0130307	0.057922	16827	0.345795	No
Liver	205	RAB4B	ENSG00000167578.17	19	40778216	40792572	0.00363176	0.00404755	0.370752	16827	0.720882	No
Liver	205	EGLN2	ENSG00000269858.5	19	40798996	40808433	0.00104894	0.00338977	0.757337	16827	0.92378	No
Liver	205	CTC-490E21.10	ENSG00000269843.1	19	40831221	40837210	0.0216712	0.0132577	0.10385	16827	0.437945	No
Liver	205	CYP2A6	ENSG00000255974.7	19	40843538	40850447	0.0186565	0.0198278	0.347981	16827	0.704862	No
Liver	205	CYP2A7	ENSG00000198077.10	19	40875439	40882752	0.00888586	0.0258453	0.731384	16827	0.911495	No
Liver	205	CYP2B6	ENSG00000197408.8	19	40991299	41018398	0.0139361	0.0207691	0.503064	16827	0.803212	No
Liver	205	CYP2A13	ENSG00000197838.4	19	41088472	41096195	-0.0180002	0.0231408	0.437658	16827	0.760635	No
Liver	205	CYP2S1	ENSG00000167600.13	19	41193049	41207539	0.0150482	0.0109547	0.171222	16827	0.537729	No
Liver	205	AXL	ENSG00000167601.11	19	41219203	41261766	-0.00377144	0.00676979	0.578141	16827	0.840515	No
Liver	205	HNRNPUL1	ENSG00000105323.16	19	41262496	41307598	-0.00173383	0.00190348	0.363561	16827	0.715715	No
Liver	205	TGFB1	ENSG00000105329.9	19	41301705	41353911	0.000567465	0.00605872	0.925481	16827	0.980632	No
Liver	205	CCDC97	ENSG00000142039.3	19	41310189	41324883	-0.002177	0.00343644	0.527196	16827	0.81655	No
Liver	205	TMEM91	ENSG00000142046.14	19	41350911	41384083	-0.00345772	0.0049112	0.482297	16827	0.78869	No
Liver	205	B9D2	ENSG00000123810.7	19	41354421	41364173	4.37065e-05	0.00640049	0.994559	16827	0.998622	No
Liver	205	EXOSC5	ENSG00000077348.8	19	41386374	41397459	-0.0161885	0.00517425	0.00204377	16827	0.0723892	No
Liver	205	BCKDHA	ENSG00000248098.11	19	41397480	41425005	-0.00580335	0.00399275	0.147806	16827	0.509344	No
Liver	205	B3GNT8	ENSG00000177191.2	19	41425551	41428730	-0.0150811	0.0118409	0.204404	16827	0.578903	No
Liver	205	ATP5SL	ENSG00000105341.18	19	41431318	41440717	0.000145617	0.00282991	0.959018	16827	0.989614	No
Liver	205	PCAT19	ENSG00000267107.6	19	41454169	41500649	1.0625e-05	0.00742266	0.998859	16827	0.999572	No
Liver	205	LINC01480	ENSG00000270164.1	19	41535183	41536904	-0.00771672	0.019355	0.690583	16827	0.892584	No
Liver	205	AC006129.2	ENSG00000268027.5	19	41545192	41555462	-0.00714196	0.0125573	0.570224	16827	0.836841	No
Liver	205	CEACAM21	ENSG00000007129.17	19	41549518	41586844	0.0236343	0.0103937	0.0241327	16827	0.23704	No
Liver	205	CEACAM4	ENSG00000105352.10	19	41618971	41627074	0.0134857	0.0111907	0.229725	16827	0.605037	No
Liver	205	CEACAM7	ENSG00000007306.14	19	41673307	41706976	-0.010078	0.0263966	0.703058	16827	0.898852	No
Liver	205	CEACAM5	ENSG00000105388.15	19	41708585	41729798	0.0116659	0.0245553	0.63529	16827	0.869007	No
Liver	205	CEACAM6	ENSG00000086548.8	19	41750977	41772208	-0.00467814	0.023612	0.843167	16827	0.954904	No
Liver	205	CEACAM3	ENSG00000170956.16	19	41796437	41811553	-0.00862054	0.0151738	0.570649	16827	0.837022	No
Liver	205	RPS19	ENSG00000105372.6	19	41859918	41872926	-0.00660416	0.00439771	0.134891	16827	0.48905	No
Liver	205	CD79A	ENSG00000105369.9	19	41877120	41881372	-0.0103352	0.0132941	0.43791	16827	0.760838	No
Liver	205	ARHGEF1	ENSG00000076928.17	19	41883161	41930150	0.000425718	0.00228578	0.852458	16827	0.958756	No
Liver	205	CTD-2575K13.6	ENSG00000268041.2	19	41907705	41928516	0.0140919	0.0187703	0.453764	16827	0.771651	No
Liver	205	RABAC1	ENSG00000105404.10	19	41956681	41959390	0.00075683	0.00474148	0.873357	16827	0.967299	No
Liver	205	ATP1A3	ENSG00000105409.16	19	41966582	41997497	0.016873	0.0168129	0.316907	16827	0.681395	No
Liver	205	GRIK5	ENSG00000105737.9	19	41998321	42069498	-0.00339156	0.00906591	0.708763	16827	0.900986	No
Liver	205	ZNF574	ENSG00000105732.12	19	42068477	42081549	-0.000666256	0.00388127	0.863895	16827	0.963325	No
Liver	205	POU2F2	ENSG00000028277.21	19	42086110	42196585	-0.000271502	0.0074664	0.971032	16827	0.99312	No
Liver	205	DEDD2	ENSG00000160570.13	19	42198598	42220140	-0.00647232	0.00577362	0.26375	16827	0.637368	No
Liver	205	ZNF526	ENSG00000167625.10	19	42220271	42228201	-0.00640659	0.00416102	0.125368	16827	0.471939	No
Liver	205	GSK3A	ENSG00000105723.11	19	42230186	42242625	0.000722099	0.00234791	0.758774	16827	0.92445	No
Liver	205	ERF	ENSG00000105722.9	19	42247572	42255157	0.0107459	0.00452888	0.0186938	16827	0.208678	No
Liver	205	CIC	ENSG00000079432.7	19	42268537	42295797	0.00380281	0.00426986	0.374305	16827	0.722537	No
Liver	205	PAFAH1B3	ENSG00000079462.7	19	42297033	42303546	-0.000986914	0.00687327	0.885984	16827	0.972318	No
Liver	205	PRR19	ENSG00000188368.9	19	42302098	42310821	0.0265678	0.0189338	0.162255	16827	0.526649	No
Liver	205	TMEM145	ENSG00000167619.11	19	42313336	42325062	0.0223148	0.0192391	0.247615	16827	0.620402	No
Liver	205	MEGF8	ENSG00000105429.12	19	42325609	42378769	0.0113873	0.00443753	0.0110842	16827	0.165937	No
Liver	205	CNFN	ENSG00000105427.9	19	42387019	42390287	-0.004529	0.0173324	0.794153	16827	0.936783	No
Liver	205	LIPE	ENSG00000079435.9	19	42401507	42427426	-0.0165388	0.00868344	0.0583954	16827	0.346552	No
Liver	205	CXCL17	ENSG00000189377.8	19	42428288	42443048	-0.0191841	0.0219801	0.383919	16827	0.727829	No
Liver	205	CEACAM1	ENSG00000079385.21	19	42507304	42561234	-0.00692957	0.00501305	0.168563	16827	0.534465	No
Liver	205	CEACAM8	ENSG00000124469.11	19	42580241	42595055	0.0269379	0.0210833	0.202978	16827	0.577856	No
Liver	205	CD177	ENSG00000204936.9	19	43353659	43363172	0.0185036	0.0245223	0.451483	16827	0.770208	No
Liver	205	LYPD3	ENSG00000124466.8	19	43460787	43465660	0.00104526	0.0100725	0.917463	16827	0.979391	No
Liver	205	PHLDB3	ENSG00000176531.10	19	43475103	43504935	0.0049645	0.00399125	0.215147	16827	0.591067	No
Liver	205	ETHE1	ENSG00000105755.7	19	43506719	43527244	8.39434e-05	0.0060799	0.988999	16827	0.996816	No
Liver	205	ZNF575	ENSG00000176472.10	19	43525497	43536130	0.00632772	0.00599659	0.292716	16827	0.662339	No
Liver	205	XRCC1	ENSG00000073050.11	19	43543040	43580473	-0.00690068	0.00410024	0.0940816	16827	0.422043	No
Liver	205	PINLYP	ENSG00000234465.10	19	43576800	43582104	-0.00198579	0.0102027	0.845896	16827	0.956111	No
Liver	205	IRGQ	ENSG00000167378.8	19	43584369	43596135	0.00474629	0.00369696	0.200823	16827	0.575112	No
Liver	205	ZNF576	ENSG00000124444.15	19	43596392	43601157	0.00239852	0.00323656	0.459602	16827	0.775333	No
Liver	205	ZNF428	ENSG00000131116.11	19	43607219	43619874	0.00280786	0.00402315	0.486109	16827	0.791921	No
Liver	205	SRRM5	ENSG00000226763.4	19	43612107	43614487	-0.00596581	0.00689772	0.388229	16827	0.731401	No
Liver	205	CADM4	ENSG00000105767.2	19	43622368	43639839	0.0171873	0.00587445	0.00387131	16827	0.0985831	No
Liver	205	PLAUR	ENSG00000011422.11	19	43646095	43670547	-0.0127882	0.0104127	0.220976	16827	0.595986	No
Liver	205	SMG9	ENSG00000105771.13	19	43727992	43754990	0.000421094	0.00344289	0.902789	16827	0.976467	No
Liver	205	KCNN4	ENSG00000104783.11	19	43766533	43781257	-0.0283646	0.0118607	0.0177946	16827	0.203893	No
Liver	205	ZNF283	ENSG00000167637.16	19	43827292	43852017	-0.00272344	0.00636808	0.669394	16827	0.884109	No
Liver	205	ZNF404	ENSG00000176222.8	19	43872363	43884051	-0.012181	0.00823649	0.140885	16827	0.499086	No
Liver	205	RP11-15A1.3	ENSG00000267058.1	19	43901386	43901805	0.0290797	0.0203116	0.153941	16827	0.516729	No
Liver	205	ZNF45	ENSG00000124459.11	19	43912629	43935278	0.00338513	0.00437662	0.44025	16827	0.762227	No
Liver	205	ZNF221	ENSG00000159905.14	19	43951223	43967709	0.000714446	0.00912761	0.937696	16827	0.983401	No
Liver	205	ZNF155	ENSG00000204920.10	19	43967862	43996895	-0.00308036	0.00709199	0.664551	16827	0.882032	No
Liver	205	ZNF230	ENSG00000159882.12	19	44002948	44013926	-0.00264723	0.00509464	0.603962	16827	0.85436	No
Liver	205	ZNF222	ENSG00000159885.13	19	44025342	44033112	-0.00507204	0.00677803	0.455236	16827	0.772537	No
Liver	205	ZNF223	ENSG00000178386.12	19	44051367	44067991	-0.00843476	0.00623648	0.177888	16827	0.547526	No
Liver	205	ZNF284	ENSG00000186026.6	19	44072144	44089613	0.00841651	0.00521122	0.108017	16827	0.44462	No
Liver	205	ZNF224	ENSG00000267680.5	19	44094339	44109886	0.00243358	0.00361932	0.502186	16827	0.802877	No
Liver	205	ZNF225	ENSG00000256294.7	19	44112240	44134816	-0.00164108	0.00455884	0.719279	16827	0.906208	No
Liver	205	ZNF234	ENSG00000263002.7	19	44141557	44160309	-0.00140881	0.00445861	0.752381	16827	0.921286	No
Liver	205	ZNF226	ENSG00000167380.16	19	44165073	44178381	-0.00243681	0.0042084	0.563277	16827	0.83387	No
Liver	205	ZNF227	ENSG00000131115.15	19	44207547	44237268	-0.00488999	0.00419081	0.244794	16827	0.618654	No
Liver	205	ZNF235	ENSG00000159917.15	19	44228729	44305046	-0.000721927	0.00530421	0.891888	16827	0.974529	No
Liver	205	ZNF233	ENSG00000159915.12	19	44259880	44275317	-0.00504503	0.01098	0.646438	16827	0.873741	No
Liver	205	ZNF112	ENSG00000062370.16	19	44326555	44367217	-0.00262782	0.0057964	0.650831	16827	0.875282	No
Liver	205	ZNF285	ENSG00000267508.5	19	44382298	44401608	-0.0140564	0.0102229	0.170816	16827	0.537463	No
Liver	205	ZNF229	ENSG00000278318.4	19	44417519	44448578	0.00238882	0.0108068	0.825301	16827	0.948006	No
Liver	205	ZNF180	ENSG00000167384.10	19	44474428	44500524	0.0105867	0.00487675	0.0312309	16827	0.267972	No
Liver	205	CEACAM20	ENSG00000273777.4	19	44501677	44529788	0.0302821	0.0253179	0.233214	16827	0.607417	No
Liver	205	IGSF23	ENSG00000216588.8	19	44613630	44636781	-0.0171825	0.0123758	0.166705	16827	0.532177	No
Liver	205	PVR	ENSG00000073008.14	19	44643798	44663583	0.00373691	0.0053584	0.486442	16827	0.792213	No
Liver	205	CEACAM19	ENSG00000186567.12	19	44666958	44684359	-0.000273272	0.00703156	0.969041	16827	0.992675	No
Liver	205	CEACAM16	ENSG00000213892.11	19	44699178	44710714	0.0084741	0.0146225	0.562949	16827	0.833795	No
Liver	205	BCL3	ENSG00000069399.14	19	44747836	44760044	0.00816083	0.00654079	0.213742	16827	0.588798	No
Liver	205	CBLC	ENSG00000142273.10	19	44777869	44800634	0.00531625	0.0064474	0.410697	16827	0.746223	No
Liver	205	BCAM	ENSG00000187244.10	19	44809059	44821420	-0.0030621	0.00696509	0.66072	16827	0.880476	No
Liver	205	NECTIN2	ENSG00000130202.9	19	44846175	44889228	-0.00227372	0.00571217	0.691059	16827	0.892689	No
Liver	205	TOMM40	ENSG00000130204.12	19	44890569	44903689	0.00362575	0.00351408	0.303538	16827	0.669941	No
Liver	205	APOE	ENSG00000130203.9	19	44905754	44909393	0.00275411	0.00621798	0.658342	16827	0.87913	No
Liver	205	APOC1	ENSG00000130208.9	19	44914247	44919349	-0.00718794	0.00525644	0.17316	16827	0.540651	No
Liver	205	APOC4	ENSG00000267467.3	19	44942238	44945496	0.00766994	0.00759067	0.313617	16827	0.678831	No
Liver	205	APOC2	ENSG00000234906.9	19	44945982	44949565	-0.00410675	0.00529329	0.438844	16827	0.76138	No
Liver	205	CLPTM1	ENSG00000104853.15	19	44954591	44993341	0.00299855	0.0028589	0.295631	16827	0.663687	No
Liver	205	RELB	ENSG00000104856.13	19	45001430	45038198	-0.00446154	0.00847046	0.599028	16827	0.85192	No
Liver	205	CLASRP	ENSG00000104859.14	19	45039040	45070956	0.00465077	0.00353165	0.189525	16827	0.562047	No
Liver	205	ZNF296	ENSG00000170684.8	19	45071500	45076509	-0.0033095	0.0118876	0.78102	16827	0.931935	No
Liver	205	GEMIN7	ENSG00000142252.10	19	45079195	45091524	-0.00116832	0.00385061	0.761922	16827	0.925285	No
Liver	205	PPP1R37	ENSG00000104866.10	19	45091792	45147285	0.00411119	0.00244306	0.094118	16827	0.422043	No
Liver	205	TRAPPC6A	ENSG00000007255.10	19	45162928	45178237	-0.0117886	0.00492565	0.0177085	16827	0.203893	No
Liver	205	BLOC1S3	ENSG00000189114.6	19	45178745	45181801	-0.000262228	0.00558354	0.962593	16827	0.990786	No
Liver	205	EXOC3L2	ENSG00000283632.2	19	45212621	45245431	-0.00776728	0.00817119	0.343077	16827	0.701055	No
Liver	205	MARK4	ENSG00000007047.14	19	45251258	45305283	-0.000166772	0.00622542	0.978657	16827	0.995712	No
Liver	205	CKM	ENSG00000104879.4	19	45306414	45322977	-0.0233628	0.018311	0.203612	16827	0.578115	No
Liver	205	KLC3	ENSG00000104892.16	19	45333434	45349602	-0.0478252	0.0200139	0.0178827	16827	0.204146	No
Liver	205	ERCC2	ENSG00000104884.14	19	45349837	45370918	0.00336683	0.00318176	0.291374	16827	0.661529	No
Liver	205	PPP1R13L	ENSG00000104881.15	19	45379634	45405081	0.00501734	0.00484972	0.302238	16827	0.669089	No
Liver	205	CD3EAP	ENSG00000117877.10	19	45406209	45410766	-0.00101552	0.00671058	0.879882	16827	0.969782	No
Liver	205	ERCC1	ENSG00000012061.15	19	45407333	45478828	-0.00161292	0.00379717	0.671505	16827	0.885192	No
Liver	205	FOSB	ENSG00000125740.13	19	45467995	45475179	-0.00924026	0.0222664	0.678638	16827	0.88769	No
Liver	205	RTN2	ENSG00000125744.11	19	45485289	45497061	-0.010042	0.007284	0.169688	16827	0.536427	No
Liver	205	PPM1N	ENSG00000213889.10	19	45488777	45502510	-0.0164564	0.0111121	0.140341	16827	0.49787	No
Liver	205	VASP	ENSG00000125753.13	19	45506579	45526983	-0.000560943	0.00388831	0.885451	16827	0.972234	No
Liver	205	OPA3	ENSG00000125741.4	19	45527427	45602212	0.00824226	0.00324916	0.0120246	16827	0.173542	No
Liver	205	GPR4	ENSG00000177464.4	19	45589764	45599753	0.00575782	0.00646056	0.373978	16827	0.722246	No
Liver	205	EML2	ENSG00000125746.16	19	45606994	45645629	0.000882547	0.00383558	0.818275	16827	0.944877	No
Liver	205	GIPR	ENSG00000010310.8	19	45668244	45683724	-0.0146924	0.00906236	0.106684	16827	0.442707	No
Liver	205	SNRPD2	ENSG00000125743.10	19	45687454	45692389	-0.00991159	0.00327823	0.00285787	16827	0.0845171	No
Liver	205	QPCTL	ENSG00000011478.11	19	45692483	45703989	-0.00139008	0.00473702	0.76951	16827	0.928663	No
Liver	205	FBXO46	ENSG00000177051.5	19	45710629	45730904	0.00249885	0.0046335	0.590334	16827	0.847862	No
Liver	205	SIX5	ENSG00000177045.7	19	45765965	45769226	0.000926235	0.00482343	0.847933	16827	0.957081	No
Liver	205	DMPK	ENSG00000104936.17	19	45769717	45782552	0.00654073	0.00437693	0.136802	16827	0.492446	No
Liver	205	DMWD	ENSG00000185800.11	19	45782947	45792802	0.00589032	0.00343007	0.0876235	16827	0.407755	No
Liver	205	SYMPK	ENSG00000125755.18	19	45815410	45863290	0.000238593	0.00237896	0.920222	16827	0.980303	No
Liver	205	FOXA3	ENSG00000170608.2	19	45863989	45873797	-0.00633475	0.00778447	0.416836	16827	0.749324	No
Liver	205	IRF2BP1	ENSG00000170604.4	19	45883607	45886170	0.000623983	0.00350738	0.858994	16827	0.961606	No
Liver	205	MYPOP	ENSG00000176182.5	19	45890020	45902604	0.00263321	0.0046312	0.570339	16827	0.836858	No
Liver	205	NOVA2	ENSG00000104967.6	19	45933734	45973546	-0.00873599	0.00726347	0.230635	16827	0.60598	No
Liver	205	CCDC61	ENSG00000104983.8	19	45995461	46021318	-0.00242253	0.00347949	0.487168	16827	0.792365	No
Liver	205	PGLYRP1	ENSG00000008438.4	19	46019153	46023065	0.0205895	0.0146004	0.160179	16827	0.524983	No
Liver	205	CTC-344H19.4	ENSG00000268401.1	19	46027654	46030161	-0.0411674	0.0210897	0.0524622	16827	0.332732	No
Liver	205	HIF3A	ENSG00000124440.15	19	46297046	46343433	-0.00603009	0.0112804	0.593601	16827	0.850267	No
Liver	205	PPP5C	ENSG00000011485.14	19	46346994	46392981	0.0029608	0.00269891	0.274067	16827	0.647702	No
Liver	205	CCDC8	ENSG00000169515.5	19	46410372	46413584	-0.00185324	0.00773964	0.811026	16827	0.942862	No
Liver	205	PNMAL1	ENSG00000182013.17	19	46466491	46471563	-0.00760062	0.0156089	0.626882	16827	0.864563	No
Liver	205	PPP5D1	ENSG00000230510.6	19	46480796	46601200	0.00649818	0.0176937	0.71385	16827	0.90329	No
Liver	205	PNMAL2	ENSG00000204851.6	19	46486906	46494507	0.000703736	0.00898486	0.937655	16827	0.983401	No
Liver	205	CALM3	ENSG00000160014.16	19	46601236	46610793	-0.00499219	0.00386413	0.19801	16827	0.571904	No
Liver	205	PTGIR	ENSG00000160013.8	19	46620468	46625118	0.00142232	0.00683146	0.835303	16827	0.952562	No
Liver	205	DACT3	ENSG00000197380.10	19	46647612	46661138	0.0170899	0.00876217	0.0526533	16827	0.33291	No
Liver	205	PRKD2	ENSG00000105287.12	19	46674275	46717127	-0.00317573	0.00337457	0.347907	16827	0.704862	No
Liver	205	STRN4	ENSG00000090372.14	19	46719507	46746994	-0.00011781	0.00230327	0.959263	16827	0.989614	No
Liver	205	FKRP	ENSG00000181027.10	19	46746046	46776974	-0.0018928	0.00345183	0.584123	16827	0.845799	No
Liver	205	SLC1A5	ENSG00000105281.12	19	46774883	46787814	-0.00858946	0.00709507	0.227601	16827	0.6036	No
Liver	205	AP2S1	ENSG00000042753.11	19	46838136	46850992	0.00138306	0.00265521	0.603076	16827	0.853666	No
Liver	205	ARHGAP35	ENSG00000160007.18	19	46918676	47005077	0.000324811	0.00341362	0.924299	16827	0.980632	No
Liver	205	NPAS1	ENSG00000130751.9	19	47019820	47045775	-0.0744052	0.0198621	0.000240551	16827	0.0254576	Yes
Liver	205	TMEM160	ENSG00000130748.6	19	47045907	47048630	0.00262369	0.00937504	0.779901	16827	0.931935	No
Liver	205	ZC3H4	ENSG00000130749.9	19	47064187	47113752	0.00472384	0.00346426	0.174371	16827	0.542645	No
Liver	205	SAE1	ENSG00000142230.11	19	47113274	47210636	0.00486203	0.00296676	0.102966	16827	0.437305	No
Liver	205	BBC3	ENSG00000105327.17	19	47220824	47232766	0.00822289	0.00891758	0.357691	16827	0.711881	No
Liver	205	CCDC9	ENSG00000105321.12	19	47255980	47271953	0.00406007	0.00373498	0.278449	16827	0.651049	No
Liver	205	INAFM1	ENSG00000257704.3	19	47274453	47275707	0.00337853	0.00447189	0.450918	16827	0.769767	No
Liver	205	C5AR1	ENSG00000197405.7	19	47290023	47322066	-0.00262095	0.00834384	0.753789	16827	0.922071	No
Liver	205	C5AR2	ENSG00000134830.5	19	47332147	47347327	-0.00537232	0.0142049	0.705719	16827	0.899486	No
Liver	205	DHX34	ENSG00000134815.18	19	47349281	47382704	0.000564797	0.00373513	0.879975	16827	0.969782	No
Liver	205	MEIS3	ENSG00000105419.17	19	47403124	47419523	0.011694	0.00665504	0.0805626	16827	0.393641	No
Liver	205	SLC8A2	ENSG00000118160.13	19	47428017	47472168	0.0276786	0.0177937	0.121548	16827	0.464945	No
Liver	205	KPTN	ENSG00000118162.13	19	47475144	47484268	0.0014055	0.00445369	0.752681	16827	0.9215	No
Liver	205	NAPA	ENSG00000105402.7	19	47487637	47515240	-0.00418375	0.00315893	0.187016	16827	0.559145	No
Liver	205	ZNF541	ENSG00000118156.12	19	47520685	47555856	0.00962853	0.0155865	0.53751	16827	0.820725	No
Liver	205	GLTSCR1	ENSG00000063169.10	19	47609123	47703277	0.00512836	0.00364959	0.16166	16827	0.526628	No
Liver	205	EHD2	ENSG00000024422.11	19	47713343	47743134	0.00660592	0.00660476	0.318547	16827	0.68235	No
Liver	205	GLTSCR2	ENSG00000105373.18	19	47745522	47757035	-0.0160735	0.00492327	0.00130746	16827	0.0623771	No
Liver	205	SELENOW	ENSG00000178980.14	19	47778572	47784684	3.46231e-05	0.00503128	0.994517	16827	0.998622	No
Liver	205	CRX	ENSG00000105392.15	19	47819779	47843330	-0.0698365	0.0191509	0.00034621	16827	0.03078	Yes
Liver	205	LINC01595	ENSG00000259108.2	19	47863483	47865341	-0.00962536	0.0343078	0.779366	16827	0.931935	No
Liver	205	SULT2A1	ENSG00000105398.3	19	47870466	47886397	-0.0132156	0.009832	0.180565	16827	0.550529	No
Liver	205	PLA2G4C	ENSG00000105499.13	19	48047843	48110817	-0.0279075	0.00994935	0.00557614	16827	0.119987	No
Liver	205	LIG1	ENSG00000105486.13	19	48115445	48170603	-0.00102745	0.00503481	0.838526	16827	0.9534	No
Liver	205	C19orf68	ENSG00000185453.12	19	48170692	48197620	0.000540407	0.00455516	0.905694	16827	0.976574	No
Liver	205	CARD8	ENSG00000105483.17	19	48180770	48255946	-0.0104626	0.00390214	0.00800519	16827	0.142858	No
Liver	205	CCDC114	ENSG00000105479.15	19	48296457	48320811	-0.0116835	0.0125436	0.35286	16827	0.708256	No
Liver	205	EMP3	ENSG00000142227.10	19	48321509	48330553	-0.00438575	0.00460312	0.34196	16827	0.700091	No
Liver	205	TMEM143	ENSG00000161558.10	19	48332356	48364237	-0.00647418	0.00420057	0.124981	16827	0.470902	No
Liver	205	KDELR1	ENSG00000105438.8	19	48382570	48391553	-0.0065072	0.0028709	0.0245847	16827	0.239125	No
Liver	205	GRIN2D	ENSG00000105464.3	19	48394875	48444931	0.0047853	0.0111956	0.66957	16827	0.88416	No
Liver	205	GRWD1	ENSG00000105447.12	19	48445773	48457022	0.00388655	0.00341224	0.256191	16827	0.630252	No
Liver	205	KCNJ14	ENSG00000182324.6	19	48461249	48466980	-0.0098604	0.00913344	0.281745	16827	0.654737	No
Liver	205	CYTH2	ENSG00000105443.13	19	48469694	48482314	0.00441143	0.00426113	0.301909	16827	0.66889	No
Liver	205	LMTK3	ENSG00000142235.8	19	48485271	48513189	-0.00715871	0.0101218	0.480309	16827	0.787146	No
Liver	205	SULT2B1	ENSG00000088002.11	19	48552075	48599425	-0.0268008	0.0213779	0.211562	16827	0.585862	No
Liver	205	FAM83E	ENSG00000105523.3	19	48600810	48614854	-0.0220084	0.016357	0.180127	16827	0.54999	No
Liver	205	RPL18	ENSG00000063177.12	19	48615328	48619271	-0.0114274	0.00398057	0.00457735	16827	0.106092	No
Liver	205	SPHK2	ENSG00000063176.15	19	48624133	48630029	0.0160212	0.00514476	0.00214206	16827	0.0736752	No
Liver	205	DBP	ENSG00000105516.10	19	48630407	48637438	0.0077713	0.0133895	0.562358	16827	0.833421	No
Liver	205	CA11	ENSG00000063180.8	19	48637942	48646312	0.00647067	0.00801862	0.42074	16827	0.750932	No
Liver	205	NTN5	ENSG00000142233.11	19	48661407	48673081	-0.0144925	0.0142951	0.312012	16827	0.677536	No
Liver	205	FUT2	ENSG00000176920.11	19	48695971	48705950	-0.00158176	0.0110716	0.886552	16827	0.972555	No
Liver	205	MAMSTR	ENSG00000176909.11	19	48712742	48719721	-0.005348	0.00910161	0.557533	16827	0.830893	No
Liver	205	RASIP1	ENSG00000105538.9	19	48720587	48740721	-0.0102891	0.00599608	0.0878607	16827	0.408326	No
Liver	205	IZUMO1	ENSG00000182264.8	19	48740888	48746909	0.0280325	0.0209566	0.182672	16827	0.553905	No
Liver	205	FUT1	ENSG00000174951.10	19	48748011	48755390	-0.0169138	0.0119831	0.159804	16827	0.524687	No
Liver	205	FGF21	ENSG00000105550.8	19	48755559	48758330	-0.0325093	0.0217226	0.136229	16827	0.491176	No
Liver	205	BCAT2	ENSG00000105552.14	19	48795062	48811029	-0.00554139	0.005703	0.332501	16827	0.692526	No
Liver	205	HSD17B14	ENSG00000087076.8	19	48813017	48836678	-0.00576524	0.0157741	0.71517	16827	0.903873	No
Liver	205	PLEKHA4	ENSG00000105559.11	19	48837097	48868632	-0.015185	0.00731847	0.0393965	16827	0.294896	No
Liver	205	PPP1R15A	ENSG00000087074.7	19	48872392	48876057	-0.0158221	0.00878239	0.0732588	16827	0.3793	No
Liver	205	TULP2	ENSG00000104804.7	19	48880965	48898733	-0.0572586	0.0260605	0.0292665	16827	0.261394	No
Liver	205	NUCB1	ENSG00000104805.15	19	48900050	48923372	0.000203485	0.00416995	0.961134	16827	0.990181	No
Liver	205	DHDH	ENSG00000104808.7	19	48933682	48944969	-0.00739823	0.0193525	0.702692	16827	0.898643	No
Liver	205	BAX	ENSG00000087088.19	19	48954877	48961798	-0.000315171	0.00399804	0.937253	16827	0.9833	No
Liver	205	CTD-2639E6.9	ENSG00000267898.1	19	48963975	48965158	0.00341495	0.010813	0.7525	16827	0.921365	No
Liver	205	FTL	ENSG00000087086.14	19	48965301	48966878	-0.000970993	0.00560439	0.862642	16827	0.963025	No
Liver	205	GYS1	ENSG00000104812.14	19	48968125	48993310	0.00154448	0.00530256	0.771173	16827	0.929218	No
Liver	205	RUVBL2	ENSG00000183207.13	19	48993448	49015979	-0.00282476	0.00317556	0.374885	16827	0.722776	No
Liver	205	LHB	ENSG00000104826.12	19	49015996	49017081	0.0643116	0.0310906	0.0399971	16827	0.296751	No
Liver	205	SNRNP70	ENSG00000104852.14	19	49085419	49108605	-0.00134731	0.00346579	0.697917	16827	0.89677	No
Liver	205	LIN7B	ENSG00000104863.11	19	49114324	49118396	0.0017114	0.00583596	0.769662	16827	0.928663	No
Liver	205	C19orf73	ENSG00000221916.3	19	49118461	49119140	0.00286407	0.00795282	0.719163	16827	0.906175	No
Liver	205	PPFIA3	ENSG00000177380.13	19	49119389	49151026	0.00827603	0.00498637	0.0986815	16827	0.42854	No
Liver	205	HRC	ENSG00000130528.11	19	49151198	49155424	0.00554645	0.0089119	0.534477	16827	0.81934	No
Liver	205	TRPM4	ENSG00000130529.15	19	49157741	49211836	-0.00404844	0.00572811	0.48061	16827	0.787354	No
Liver	205	SLC6A16	ENSG00000063127.15	19	49289638	49325225	-0.0238227	0.00658439	0.000383882	16827	0.0318571	Yes
Liver	205	CTC-301O7.4	ENSG00000197813.5	19	49331617	49340250	-0.0176796	0.0076339	0.0216701	16827	0.226065	No
Liver	205	CD37	ENSG00000104894.11	19	49335171	49340594	0.000794658	0.00555127	0.88633	16827	0.972438	No
Liver	205	TEAD2	ENSG00000074219.13	19	49340861	49362457	0.00363663	0.00594532	0.541509	16827	0.823094	No
Liver	205	DKKL1	ENSG00000104901.6	19	49361783	49375116	-0.00430421	0.0220037	0.84513	16827	0.955593	No
Liver	205	SLC17A7	ENSG00000104888.9	19	49429401	49442360	0.0177516	0.0119154	0.137996	16827	0.494266	No
Liver	205	PIH1D1	ENSG00000104872.10	19	49446298	49453497	-0.0011583	0.00288019	0.688037	16827	0.891407	No
Liver	205	ALDH16A1	ENSG00000161618.9	19	49453169	49471048	0.000997643	0.00456425	0.827223	16827	0.948859	No
Liver	205	FLT3LG	ENSG00000090554.12	19	49474207	49486231	-0.0073993	0.00519317	0.155914	16827	0.519724	No
Liver	205	RPL13A	ENSG00000142541.16	19	49487554	49492308	-0.00923098	0.00428968	0.0327149	16827	0.270864	No
Liver	205	RPS11	ENSG00000142534.6	19	49496374	49499689	-0.0140678	0.00385672	0.000345003	16827	0.03078	Yes
Liver	205	FCGRT	ENSG00000104870.12	19	49512279	49526333	0.00199676	0.00347192	0.565918	16827	0.835101	No
Liver	205	RCN3	ENSG00000142552.7	19	49527618	49546962	-0.0110769	0.00546805	0.0442432	16827	0.310282	No
Liver	205	NOSIP	ENSG00000142546.13	19	49555711	49590262	-0.00301757	0.00273115	0.270667	16827	0.644203	No
Liver	205	PRRG2	ENSG00000126460.10	19	49580646	49591015	0.0253669	0.00810556	0.00203778	16827	0.0723412	No
Liver	205	PRR12	ENSG00000126464.13	19	49591643	49626324	0.000602046	0.00476658	0.899629	16827	0.975893	No
Liver	205	RRAS	ENSG00000126458.3	19	49635292	49640201	-0.00656772	0.00467009	0.16132	16827	0.526098	No
Liver	205	SCAF1	ENSG00000126461.14	19	49642125	49658642	0.00292358	0.00249532	0.242871	16827	0.617351	No
Liver	205	IRF3	ENSG00000126456.15	19	49659569	49665141	-0.00165152	0.00288062	0.56713	16827	0.835798	No
Liver	205	BCL2L12	ENSG00000126453.9	19	49665876	49673916	0.00103638	0.00360122	0.773837	16827	0.929812	No
Liver	205	PRMT1	ENSG00000126457.21	19	49675786	49688663	-0.00257947	0.00392572	0.511961	16827	0.809123	No
Liver	205	ADM5	ENSG00000224420.3	19	49689030	49690575	-0.00794067	0.00944995	0.401844	16827	0.739645	No
Liver	205	CPT1C	ENSG00000169169.14	19	49690898	49713731	0.0154152	0.00712627	0.0318259	16827	0.268978	No
Liver	205	TSKS	ENSG00000126467.10	19	49739755	49763330	0.00856693	0.0149374	0.566996	16827	0.835798	No
Liver	205	AP2A1	ENSG00000196961.12	19	49766968	49806868	0.00300018	0.00335556	0.372448	16827	0.721761	No
Liver	205	FUZ	ENSG00000010361.13	19	49807113	49817376	-0.0113005	0.00500899	0.0252518	16827	0.242392	No
Liver	205	MED25	ENSG00000104973.16	19	49818279	49838638	-0.00514175	0.00356315	0.150721	16827	0.513063	No
Liver	205	PTOV1	ENSG00000104960.15	19	49851058	49860744	0.000824959	0.00271017	0.761173	16827	0.925092	No
Liver	205	PNKP	ENSG00000039650.11	19	49859882	49867909	0.00781266	0.00373641	0.0379133	16827	0.290249	No
Liver	205	AKT1S1	ENSG00000204673.10	19	49869033	49878459	0.00162673	0.00296327	0.5837	16827	0.845509	No
Liver	205	TBC1D17	ENSG00000104946.12	19	49878076	49888749	0.000349482	0.0034494	0.91941	16827	0.98004	No
Liver	205	IL4I1	ENSG00000104951.15	19	49889654	49904321	-0.0208412	0.0144177	0.150019	16827	0.512146	No
Liver	205	NUP62	ENSG00000213024.11	19	49906825	49929700	0.00187645	0.00683242	0.783903	16827	0.931944	No
Liver	205	ATF5	ENSG00000169136.10	19	49929764	49933935	-0.000398169	0.00764133	0.9585	16827	0.989338	No
Liver	205	SIGLEC11	ENSG00000161640.15	19	49948985	49961172	-0.0077493	0.0112322	0.491119	16827	0.795532	No
Liver	205	VRK3	ENSG00000105053.10	19	49976467	50025805	-0.00213178	0.00328146	0.516738	16827	0.811266	No
Liver	205	ZNF473	ENSG00000142528.15	19	50025947	50053414	-0.00481981	0.00449791	0.285326	16827	0.656886	No
Liver	205	MYH14	ENSG00000105357.15	19	50188186	50310545	0.00324505	0.00450283	0.472032	16827	0.782509	No
Liver	205	KCNC3	ENSG00000131398.13	19	50311937	50333515	0.0137725	0.00608482	0.0247841	16827	0.240404	No
Liver	205	NR1H2	ENSG00000131408.13	19	50329653	50382982	0.00281835	0.00269024	0.296195	16827	0.664418	No
Liver	205	NAPSA	ENSG00000131400.7	19	50358477	50365830	-0.0215849	0.00790341	0.00693027	16827	0.133427	No
Liver	205	POLD1	ENSG00000062822.12	19	50384204	50418018	0.0020279	0.00388566	0.602376	16827	0.853666	No
Liver	205	SPIB	ENSG00000269404.6	19	50418938	50431313	-0.0340349	0.0182385	0.0636265	16827	0.358113	No
Liver	205	MYBPC2	ENSG00000086967.9	19	50432903	50466321	-0.0316841	0.0220238	0.151964	16827	0.514349	No
Liver	205	FAM71E1	ENSG00000142530.10	19	50466785	50476753	0.00311407	0.00671513	0.643385	16827	0.87224	No
Liver	205	EMC10	ENSG00000161671.16	19	50476943	50490870	0.000892515	0.00331498	0.788051	16827	0.9343	No
Liver	205	JOSD2	ENSG00000161677.11	19	50505998	50511353	-0.00683384	0.00448303	0.12914	16827	0.479169	No
Liver	205	ASPDH	ENSG00000204653.9	19	50511600	50514690	0.00107138	0.00661913	0.871594	16827	0.966672	No
Liver	205	LRRC4B	ENSG00000131409.12	19	50516892	50568045	0.013057	0.0085295	0.127544	16827	0.477201	No
Liver	205	CLEC11A	ENSG00000105472.12	19	50723329	50725718	0.00801659	0.00627192	0.202808	16827	0.577799	No
Liver	205	C19orf48	ENSG00000167747.13	19	50797704	50804929	-0.0022287	0.00438228	0.611666	16827	0.858567	No
Liver	205	LINC01869	ENSG00000180279.6	19	50808874	50818880	0.0077756	0.0186284	0.676872	16827	0.88705	No
Liver	205	KLK1	ENSG00000167748.10	19	50819148	50823787	0.00954522	0.0196485	0.627691	16827	0.8649	No
Liver	205	KLK3	ENSG00000142515.14	19	50854915	50860764	0.032715	0.0411657	0.427809	16827	0.755298	No
Liver	205	KLK2	ENSG00000167751.12	19	50861568	50880567	0.0380761	0.0376059	0.312634	16827	0.678099	No
Liver	205	KLK10	ENSG00000129451.11	19	51012739	51020175	0.0202775	0.0199559	0.310915	16827	0.676319	No
Liver	205	KLK11	ENSG00000167757.13	19	51022216	51028039	-0.0289331	0.0182901	0.115399	16827	0.458309	No
Liver	205	KLK13	ENSG00000167759.12	19	51056206	51065114	0.0404619	0.0220463	0.068082	16827	0.368243	No
Liver	205	KLK14	ENSG00000129437.9	19	51077495	51084245	-0.00112812	0.0165566	0.945751	16827	0.984486	No
Liver	205	CTU1	ENSG00000142544.6	19	51097606	51108370	-0.0107476	0.00514892	0.038241	16827	0.291071	No
Liver	205	SIGLEC9	ENSG00000129450.8	19	51124908	51136651	0.000576301	0.00790162	0.941938	16827	0.983923	No
Liver	205	SIGLEC7	ENSG00000168995.13	19	51142299	51147317	-0.00580373	0.00929637	0.533208	16827	0.819188	No
Liver	205	CD33	ENSG00000105383.14	19	51225064	51240016	-0.0108076	0.00676066	0.111633	16827	0.4521	No
Liver	205	IGLON5	ENSG00000142549.9	19	51311848	51330354	0.0070909	0.00799439	0.376251	16827	0.723621	No
Liver	205	VSIG10L	ENSG00000186806.5	19	51331536	51342124	-0.0108531	0.0099995	0.279189	16827	0.652035	No
Liver	205	ETFB	ENSG00000105379.9	19	51345247	51366418	-0.00507945	0.00428696	0.237609	16827	0.611665	No
Liver	205	CLDND2	ENSG00000160318.6	19	51367098	51369003	0.013815	0.00918531	0.134296	16827	0.488149	No
Liver	205	NKG7	ENSG00000105374.9	19	51371606	51372715	0.00292023	0.00906698	0.747765	16827	0.918843	No
Liver	205	SIGLEC10	ENSG00000142512.14	19	51410021	51417803	0.00203675	0.00957509	0.831787	16827	0.95107	No
Liver	205	SIGLEC8	ENSG00000105366.15	19	51450847	51458456	0.0383122	0.0212165	0.0725976	16827	0.37797	No
Liver	205	SIGLEC12	ENSG00000254521.6	19	51491357	51501789	0.00693308	0.0242688	0.775448	16827	0.930637	No
Liver	205	ZNF175	ENSG00000105497.7	19	51571298	51592508	-0.001759	0.00369543	0.634647	16827	0.868797	No
Liver	205	SIGLEC5	ENSG00000105501.12	19	51611927	51645545	0.0112311	0.01436	0.435159	16827	0.759587	No
Liver	205	SIGLEC14	ENSG00000254415.3	19	51642553	51646801	-0.020621	0.0250337	0.411166	16827	0.746281	No
Liver	205	SPACA6	ENSG00000182310.13	19	51693496	51712387	-0.00558714	0.00692239	0.42065	16827	0.750873	No
Liver	205	HAS1	ENSG00000105509.10	19	51713112	51723994	0.00263054	0.0213223	0.901949	16827	0.976467	No
Liver	205	FPR1	ENSG00000171051.8	19	51745172	51804110	-0.00860166	0.0102546	0.40267	16827	0.73995	No
Liver	205	FPR2	ENSG00000171049.8	19	51752026	51770526	-0.00447956	0.0146795	0.760593	16827	0.925014	No
Liver	205	FPR3	ENSG00000187474.4	19	51795163	51826189	0.00768214	0.0107783	0.476914	16827	0.785553	No
Liver	205	ZNF577	ENSG00000161551.14	19	51804816	51887976	-0.00910676	0.00644858	0.159586	16827	0.524427	No
Liver	205	ZNF649	ENSG00000198093.10	19	51889224	51905040	-0.00871827	0.00563668	0.123663	16827	0.468664	No
Liver	205	ZNF613	ENSG00000176024.17	19	51927147	51948759	-0.000552249	0.0051597	0.914881	16827	0.97847	No
Liver	205	ZNF350	ENSG00000256683.6	19	51964343	51986856	-0.00999205	0.00476298	0.0372911	16827	0.288271	No
Liver	205	ZNF615	ENSG00000197619.13	19	51991332	52008230	-0.00548636	0.00420134	0.193239	16827	0.566416	No
Liver	205	ZNF614	ENSG00000142556.18	19	52012765	52030240	-0.00939976	0.00668756	0.16155	16827	0.526481	No
Liver	205	ZNF432	ENSG00000256087.6	19	52031379	52049006	0.000194687	0.00609472	0.974552	16827	0.994529	No
Liver	205	ZNF841	ENSG00000197608.11	19	52064466	52095765	-0.00599059	0.00592564	0.31337	16827	0.678733	No
Liver	205	ZNF616	ENSG00000204611.6	19	52113091	52139922	-0.00952989	0.00528625	0.07307	16827	0.378796	No
Liver	205	ZNF836	ENSG00000196267.12	19	52153864	52171643	0.00262814	0.00493136	0.594718	16827	0.85049	No
Liver	205	PPP2R1A	ENSG00000105568.17	19	52190039	52229207	-0.00065627	0.00246165	0.790079	16827	0.935105	No
Liver	205	ZNF766	ENSG00000196214.10	19	52269571	52296046	-0.00274003	0.00375222	0.466175	16827	0.778516	No
Liver	205	ZNF480	ENSG00000198464.13	19	52297177	52325922	-0.00128282	0.00495205	0.795889	16827	0.937415	No
Liver	205	ZNF610	ENSG00000167554.14	19	52336245	52367778	-0.033875	0.0147758	0.0230089	16827	0.232188	No
Liver	205	ZNF880	ENSG00000221923.8	19	52369917	52385795	-0.00145733	0.0098021	0.881974	16827	0.970205	No
Liver	205	ZNF528	ENSG00000167555.13	19	52397849	52418404	-0.00579699	0.00629458	0.358289	16827	0.71203	No
Liver	205	ZNF808	ENSG00000198482.11	19	52527652	52564464	0.00749789	0.00516892	0.148611	16827	0.510102	No
Liver	205	ZNF701	ENSG00000167562.12	19	52556337	52587174	0.00367753	0.00637038	0.564456	16827	0.834721	No
Liver	205	ZNF83	ENSG00000167766.18	19	52594060	52690496	-0.00175496	0.00613713	0.775234	16827	0.930447	No
Liver	205	ZNF611	ENSG00000213020.9	19	52702813	52735073	0.0089268	0.00591672	0.13309	16827	0.486427	No
Liver	205	ZNF600	ENSG00000189190.9	19	52764195	52786791	0.00522137	0.00829083	0.529626	16827	0.817367	No
Liver	205	ZNF28	ENSG00000198538.10	19	52797409	52821669	0.00397702	0.00846816	0.639169	16827	0.870401	No
Liver	205	ZNF468	ENSG00000204604.9	19	52838008	52857649	0.00805701	0.00836751	0.336872	16827	0.696256	No
Liver	205	ZNF320	ENSG00000182986.12	19	52863790	52897684	-0.0152575	0.00829949	0.06763	16827	0.36722	No
Liver	205	ZNF888	ENSG00000213793.5	19	52904417	52923481	0.000694147	0.00957543	0.942289	16827	0.983923	No
Liver	205	ZNF816	ENSG00000180257.13	19	52949379	52962911	-0.000995505	0.00868621	0.908882	16827	0.9769	No
Liver	205	ZNF160	ENSG00000170949.17	19	53066606	53103436	0.000508603	0.00616484	0.934339	16827	0.982267	No
Liver	205	ZNF415	ENSG00000170954.11	19	53107879	53133077	-0.00284682	0.0071269	0.690029	16827	0.892468	No
Liver	205	ZNF347	ENSG00000197937.12	19	53124072	53159060	-0.00344071	0.00646757	0.595376	16827	0.85049	No
Liver	205	ZNF665	ENSG00000197497.10	19	53159213	53193386	0.00393719	0.012837	0.759416	16827	0.924622	No
Liver	205	ZNF677	ENSG00000197928.10	19	53235381	53254898	-0.00821711	0.0139277	0.55593	16827	0.829985	No
Liver	205	ZNF845	ENSG00000213799.11	19	53333749	53354869	0.00714632	0.00657352	0.278406	16827	0.651049	No
Liver	205	ZNF525	ENSG00000203326.11	19	53365693	53392217	-0.00380498	0.00801751	0.635649	16827	0.869146	No
Liver	205	ZNF765	ENSG00000196417.12	19	53389793	53430413	-0.000903356	0.00425036	0.831925	16827	0.95107	No
Liver	205	ZNF761	ENSG00000160336.14	19	53445001	53458261	-0.000213771	0.00487633	0.965081	16827	0.991599	No
Liver	205	ZNF813	ENSG00000198346.10	19	53467735	53496255	0.0016526	0.0096079	0.863624	16827	0.963325	No
Liver	205	ZNF331	ENSG00000130844.16	19	53520981	53580269	-0.00677648	0.00934457	0.469269	16827	0.780628	No
Liver	205	NLRP12	ENSG00000142405.21	19	53793603	53824394	0.012915	0.0165747	0.436869	16827	0.760221	No
Liver	205	MYADM	ENSG00000179820.15	19	53866223	53876437	-0.00118457	0.00587392	0.840402	16827	0.953827	No
Liver	205	VSTM1	ENSG00000189068.9	19	54040825	54063953	-0.00603835	0.0227958	0.791393	16827	0.935472	No
Liver	205	OSCAR	ENSG00000170909.13	19	54094668	54102692	-0.00179781	0.00754661	0.811971	16827	0.942862	No
Liver	205	NDUFA3	ENSG00000170906.15	19	54102728	54109257	-0.00265516	0.00405093	0.513004	16827	0.809446	No
Liver	205	TFPT	ENSG00000105619.13	19	54108026	54115409	0.003856	0.00363913	0.290726	16827	0.661128	No
Liver	205	PRPF31	ENSG00000105618.13	19	54115676	54131719	0.00309597	0.00285349	0.27936	16827	0.652197	No
Liver	205	CNOT3	ENSG00000088038.17	19	54137728	54154455	-0.00453834	0.00368803	0.220068	16827	0.59535	No
Liver	205	LENG1	ENSG00000105617.3	19	54155161	54159882	-0.00758063	0.00447996	0.092325	16827	0.418409	No
Liver	205	TMC4	ENSG00000167608.11	19	54160108	54173250	-0.00253478	0.0205816	0.902117	16827	0.976467	No
Liver	205	MBOAT7	ENSG00000125505.16	19	54173412	54189882	0.00971223	0.00387985	0.0131814	16827	0.180887	No
Liver	205	TSEN34	ENSG00000170892.10	19	54189938	54194536	-0.00337712	0.0034056	0.322683	16827	0.685774	No
Liver	205	RPS9	ENSG00000170889.13	19	54200742	54249003	-0.0147781	0.0040435	0.000336137	16827	0.0307401	Yes
Liver	205	LILRB3	ENSG00000204577.11	19	54216278	54223506	-0.0102883	0.006805	0.132291	16827	0.485638	No
Liver	205	LILRA6	ENSG00000244482.10	19	54236592	54242791	-0.0180096	0.0093195	0.0548468	16827	0.337885	No
Liver	205	LILRB5	ENSG00000105609.16	19	54249431	54257301	0.00945832	0.00947022	0.319238	16827	0.682829	No
Liver	205	LILRB2	ENSG00000131042.14	19	54273821	54281184	-0.00214867	0.00759307	0.777514	16827	0.93142	No
Liver	205	LILRA5	ENSG00000187116.13	19	54307070	54313139	0.00724855	0.00994273	0.466915	16827	0.778705	No
Liver	205	LILRA4	ENSG00000239961.2	19	54333185	54339150	-0.0490681	0.0199798	0.0149876	16827	0.189819	No
Liver	205	LAIR1	ENSG00000167613.15	19	54351384	54370558	-0.00136278	0.00658285	0.836224	16827	0.952813	No
Liver	205	TTYH1	ENSG00000167614.13	19	54415219	54436900	0.018192	0.00975232	0.0637258	16827	0.358113	No
Liver	205	AC008746.12	ENSG00000267838.2	19	54438665	54439544	-0.0182921	0.00934455	0.0518082	16827	0.331546	No
Liver	205	LENG8	ENSG00000167615.16	19	54449046	54461795	-0.00201264	0.00323151	0.534179	16827	0.81934	No
Liver	205	LENG9	ENSG00000275183.1	19	54462038	54463711	-0.00885781	0.00781628	0.258591	16827	0.632886	No
Liver	205	CDC42EP5	ENSG00000167617.2	19	54465026	54473264	0.00766304	0.00680192	0.261387	16827	0.635533	No
Liver	205	LILRA2	ENSG00000239998.5	19	54572920	54589440	-0.00883957	0.00879263	0.316061	16827	0.680532	No
Liver	205	LILRA1	ENSG00000104974.11	19	54593582	54602090	-0.0131677	0.0096817	0.175482	16827	0.543501	No
Liver	205	LILRB1	ENSG00000104972.15	19	54617158	54637528	-0.0108584	0.00809294	0.181351	16827	0.551407	No
Liver	205	LILRB4	ENSG00000186818.12	19	54643889	54670359	-0.0124341	0.00986419	0.209082	16827	0.583901	No
Liver	205	KIR2DL3	ENSG00000243772.7	19	54738515	54753052	0.0157999	0.0256277	0.53832	16827	0.82087	No
Liver	205	KIR2DL1	ENSG00000125498.19	19	54769811	54784322	0.0239675	0.0243845	0.326954	16827	0.688665	No
Liver	205	KIR2DL4	ENSG00000189013.14	19	54803535	54814517	0.0226587	0.0218137	0.300297	16827	0.667624	No
Liver	205	KIR3DL1	ENSG00000167633.18	19	54816468	54830778	0.0156958	0.0255791	0.54023	16827	0.822219	No
Liver	205	KIR3DL2	ENSG00000240403.5	19	54850443	54867207	0.0175896	0.0238341	0.46146	16827	0.776421	No
Liver	205	FCAR	ENSG00000186431.18	19	54874248	54890472	0.0311258	0.0164546	0.0601217	16827	0.349901	No
Liver	205	CTB-61M7.2	ENSG00000268734.1	19	54890673	54891420	0.0241098	0.0163304	0.141563	16827	0.499538	No
Liver	205	NCR1	ENSG00000189430.12	19	54906150	54916140	0.0446209	0.0148981	0.00312379	16827	0.0887943	No
Liver	205	NLRP2	ENSG00000022556.15	19	54953130	55001142	0.00376966	0.0166928	0.821589	16827	0.945873	No
Liver	205	GP6	ENSG00000088053.11	19	55013705	55038264	-0.0260245	0.0180531	0.151139	16827	0.513097	No
Liver	205	RDH13	ENSG00000160439.15	19	55039108	55071291	0.000984645	0.00517028	0.849173	16827	0.957582	No
Liver	205	EPS8L1	ENSG00000131037.14	19	55072020	55087922	-0.0166624	0.00899887	0.0656929	16827	0.362769	No
Liver	205	PPP1R12C	ENSG00000125503.12	19	55090913	55117559	0.0046175	0.00247504	0.0636936	16827	0.358113	No
Liver	205	TNNT1	ENSG00000105048.16	19	55132794	55149354	-0.0161464	0.0224785	0.473485	16827	0.783877	No
Liver	205	TNNI3	ENSG00000129991.12	19	55151770	55157732	0.00774078	0.0212119	0.715588	16827	0.904217	No
Liver	205	DNAAF3	ENSG00000167646.13	19	55158661	55166722	0.00708539	0.0169642	0.676679	16827	0.887021	No
Liver	205	PTPRH	ENSG00000080031.9	19	55181248	55209506	-0.0036302	0.00889979	0.683826	16827	0.889801	No
Liver	205	CTD-2587H24.10	ENSG00000267649.1	19	55216660	55221616	-0.0124677	0.0161317	0.440598	16827	0.762438	No
Liver	205	TMEM86B	ENSG00000180089.5	19	55226748	55229264	0.00424133	0.00665583	0.524768	16827	0.814977	No
Liver	205	PPP6R1	ENSG00000105063.18	19	55229780	55258995	0.00665048	0.00266918	0.0136072	16827	0.182972	No
Liver	205	HSPBP1	ENSG00000133265.10	19	55262231	55280381	-0.00314989	0.00322609	0.330164	16827	0.690637	No
Liver	205	BRSK1	ENSG00000160469.16	19	55282072	55312533	0.0199158	0.0103985	0.0570196	16827	0.34328	No
Liver	205	TMEM150B	ENSG00000180061.9	19	55312801	55325340	-0.00211204	0.0168889	0.900617	16827	0.976399	No
Liver	205	KMT5C	ENSG00000133247.13	19	55339853	55348120	-0.00676032	0.00651232	0.300601	16827	0.667788	No
Liver	205	IL11	ENSG00000095752.6	19	55364389	55370463	0.0118627	0.0251618	0.637877	16827	0.869933	No
Liver	205	TMEM238	ENSG00000233493.3	19	55379245	55384598	-0.00117133	0.00616292	0.849472	16827	0.957643	No
Liver	205	RPL28	ENSG00000108107.14	19	55385345	55403250	-0.0135434	0.00467313	0.00421263	16827	0.102202	No
Liver	205	UBE2S	ENSG00000108106.13	19	55399745	55407777	0.00591238	0.00566765	0.298241	16827	0.666268	No
Liver	205	ISOC2	ENSG00000063241.7	19	55452985	55462343	-0.00201421	0.00422045	0.633754	16827	0.868218	No
Liver	205	ZNF628	ENSG00000197483.9	19	55476483	55484487	0.0105188	0.00428358	0.014998	16827	0.189819	No
Liver	205	NAT14	ENSG00000090971.4	19	55485004	55487568	0.0132446	0.00610411	0.031312	16827	0.267972	No
Liver	205	SSC5D	ENSG00000179954.15	19	55488404	55519098	0.00419837	0.00720247	0.560674	16827	0.83277	No
Liver	205	ZNF579	ENSG00000218891.4	19	55576770	55580845	0.00411107	0.0047348	0.386385	16827	0.72969	No
Liver	205	FIZ1	ENSG00000179943.7	19	55591371	55601878	0.00609399	0.00263363	0.0217832	16827	0.226383	No
Liver	205	ZNF524	ENSG00000171443.6	19	55601971	55603138	-0.00296024	0.00373657	0.429249	16827	0.756016	No
Liver	205	ZNF865	ENSG00000261221.3	19	55605405	55617269	-0.00405529	0.00405386	0.318461	16827	0.68235	No
Liver	205	ZNF784	ENSG00000179922.5	19	55620742	55624601	0.00924463	0.00428404	0.0322367	16827	0.269886	No
Liver	205	ZNF580	ENSG00000213015.8	19	55635016	55643469	0.00364456	0.00474886	0.443797	16827	0.764905	No
Liver	205	ZNF581	ENSG00000171425.9	19	55643547	55645622	-0.0117013	0.00446649	0.00953703	16827	0.154397	No
Liver	205	CCDC106	ENSG00000173581.7	19	55648014	55653161	0.0060066	0.00461806	0.195004	16827	0.568197	No
Liver	205	U2AF2	ENSG00000063244.12	19	55654146	55674648	0.00151485	0.00260279	0.561276	16827	0.833069	No
Liver	205	EPN1	ENSG00000063245.14	19	55675226	55709858	0.00599261	0.00307016	0.0524779	16827	0.332732	No
Liver	205	RFPL4A	ENSG00000223638.3	19	55759014	55763175	0.0161837	0.0170496	0.343765	16827	0.701444	No
Liver	205	RFPL4AL1	ENSG00000229292.1	19	55769141	55773179	-0.0164455	0.0265287	0.536085	16827	0.820121	No
Liver	205	NLRP11	ENSG00000179873.14	19	55785397	55836577	0.01178	0.0128905	0.362	16827	0.714864	No
Liver	205	ZNF787	ENSG00000142409.5	19	56087366	56121280	0.00624845	0.00323827	0.0552079	16827	0.338551	No
Liver	205	ZNF444	ENSG00000167685.14	19	56132599	56160893	-0.00248607	0.00353008	0.48217	16827	0.788634	No
Liver	205	GALP	ENSG00000197487.8	19	56176020	56185775	-0.00274597	0.0254575	0.914221	16827	0.978314	No
Liver	205	ZSCAN5A	ENSG00000131848.9	19	56219670	56314702	0.0019771	0.00550477	0.719889	16827	0.9065	No
Liver	205	ZNF582	ENSG00000018869.16	19	56375846	56393545	0.00733983	0.00850104	0.389046	16827	0.732043	No
Liver	205	ZNF582-AS1	ENSG00000267454.5	19	56393656	56399172	-0.0167374	0.00971343	0.0865556	16827	0.405702	No
Liver	205	ZNF583	ENSG00000198440.9	19	56404014	56436035	0.000668597	0.00700503	0.924065	16827	0.980632	No
Liver	205	ZNF667	ENSG00000198046.11	19	56439325	56477118	-0.0104894	0.014083	0.457331	16827	0.773652	No
Liver	205	ZNF667-AS1	ENSG00000166770.10	19	56477250	56500666	-0.0146412	0.0130799	0.264453	16827	0.6378	No
Liver	205	ZNF471	ENSG00000196263.7	19	56507843	56530221	-0.00491272	0.0069519	0.480669	16827	0.787354	No
Liver	205	ZFP28	ENSG00000196867.7	19	56538948	56556810	0.00240924	0.00699205	0.730815	16827	0.91119	No
Liver	205	ZNF470	ENSG00000197016.11	19	56567511	56588911	0.00128726	0.00653496	0.844062	16827	0.955128	No
Liver	205	ZNF71	ENSG00000197951.8	19	56595264	56626481	-0.00342175	0.00975858	0.726262	16827	0.909601	No
Liver	205	SMIM17	ENSG00000268182.5	19	56643145	56655766	0.00171772	0.0238728	0.942718	16827	0.983923	No
Liver	205	ZNF835	ENSG00000127903.13	19	56661981	56671783	0.00373835	0.0157161	0.81225	16827	0.942862	No
Liver	205	AC007228.9	ENSG00000268568.1	19	56672574	56673901	-0.00520994	0.0212149	0.806284	16827	0.940126	No
Liver	205	PEG3	ENSG00000198300.12	19	56810083	56833763	0.000632154	0.00846642	0.940562	16827	0.983705	No
Liver	205	ZNF264	ENSG00000083844.10	19	57191500	57222846	0.00632581	0.00325303	0.053357	16827	0.335029	No
Liver	205	AURKC	ENSG00000105146.12	19	57230802	57235548	0.00857713	0.00741005	0.248577	16827	0.6217	No
Liver	205	ZNF805	ENSG00000204524.6	19	57240685	57255135	0.00934742	0.00692082	0.178484	16827	0.54804	No
Liver	205	CTC-444N24.8	ENSG00000268713.1	19	57261354	57262738	-0.00637352	0.00387267	0.101527	16827	0.434486	No
Liver	205	ZNF460	ENSG00000197714.8	19	57280051	57293082	0.00194537	0.00873472	0.824004	16827	0.947098	No
Liver	205	CTC-444N24.11	ENSG00000268205.1	19	57304305	57308562	-0.00114155	0.0040427	0.777976	16827	0.931545	No
Liver	205	ZNF543	ENSG00000178229.7	19	57320509	57330776	-0.000913676	0.00655635	0.889321	16827	0.973409	No
Liver	205	ZNF304	ENSG00000131845.14	19	57351360	57359898	-0.00395767	0.00609127	0.516683	16827	0.811266	No
Liver	205	ZNF547	ENSG00000152433.14	19	57363477	57379565	-0.00799587	0.00760628	0.294544	16827	0.663508	No
Liver	205	TRAPPC2B	ENSG00000256060.2	19	57363704	57365353	-0.00486269	0.00630894	0.441842	16827	0.762935	No
Liver	205	ZNF548	ENSG00000188785.11	19	57389850	57402992	0.00473223	0.00511076	0.3557	16827	0.710513	No
Liver	205	ZNF17	ENSG00000186272.12	19	57411163	57421939	0.00191707	0.00472212	0.685234	16827	0.890793	No
Liver	205	ZNF749	ENSG00000186230.6	19	57435329	57445485	0.000138406	0.00991292	0.988875	16827	0.996816	No
Liver	205	VN1R1	ENSG00000178201.4	19	57454790	57457142	0.0167787	0.00980892	0.0888577	16827	0.41111	No
Liver	205	ZNF772	ENSG00000197128.11	19	57466663	57477570	-0.00112636	0.00672373	0.867146	16827	0.96455	No
Liver	205	ZNF419	ENSG00000105136.20	19	57487711	57496097	-0.00179872	0.00634123	0.776995	16827	0.931204	No
Liver	205	ZNF773	ENSG00000152439.12	19	57499915	57518404	4.0626e-05	0.00901919	0.996411	16827	0.999155	No
Liver	205	ZNF549	ENSG00000121406.8	19	57527325	57557542	0.00120241	0.00757177	0.874001	16827	0.967744	No
Liver	205	ZNF550	ENSG00000251369.8	19	57535271	57559863	-0.0096461	0.00664855	0.148532	16827	0.510102	No
Liver	205	ZNF416	ENSG00000083817.8	19	57571566	57578098	-0.00540491	0.00734564	0.462796	16827	0.777269	No
Liver	205	ZIK1	ENSG00000171649.11	19	57578456	57593777	0.0172406	0.0118342	0.146872	16827	0.50756	No
Liver	205	ZNF530	ENSG00000183647.10	19	57599885	57612722	0.00321679	0.00664003	0.628643	16827	0.865645	No
Liver	205	ZNF134	ENSG00000213762.11	19	57614233	57624723	-0.00348877	0.00434284	0.422821	16827	0.752048	No
Liver	205	ZNF211	ENSG00000121417.13	19	57630395	57642779	0.00632866	0.00610112	0.300967	16827	0.667947	No
Liver	205	ZNF551	ENSG00000204519.10	19	57681969	57717301	-0.00607987	0.0061469	0.323923	16827	0.686479	No
Liver	205	ZNF154	ENSG00000179909.15	19	57697367	57709194	0.0196812	0.00755278	0.00991983	16827	0.156098	No
Liver	205	ZNF671	ENSG00000083814.13	19	57719751	57727624	0.0148882	0.00892891	0.097143	16827	0.426795	No
Liver	205	ZNF776	ENSG00000152443.12	19	57746796	57758159	0.00310512	0.00397205	0.435376	16827	0.759741	No
Liver	205	ZNF586	ENSG00000083828.15	19	57769655	57819740	0.00265592	0.00492197	0.590125	16827	0.847736	No
Liver	205	ZNF552	ENSG00000178935.5	19	57803841	57814913	-0.010432	0.00550097	0.0594834	16827	0.349601	No
Liver	205	ZNF587B	ENSG00000269343.6	19	57819940	57846238	0.00139165	0.00437113	0.750566	16827	0.920125	No
Liver	205	ZNF814	ENSG00000204514.9	19	57848731	57889074	0.00655759	0.00434457	0.132927	16827	0.486205	No
Liver	205	ZNF587	ENSG00000198466.11	19	57853776	57865112	0.00345733	0.00411577	0.401993	16827	0.739665	No
Liver	205	ZNF417	ENSG00000173480.10	19	57900296	57916610	0.00802877	0.0056443	0.156596	16827	0.520024	No
Liver	205	ZNF418	ENSG00000196724.12	19	57921884	57935393	0.0137647	0.00630681	0.0303448	16827	0.265253	No
Liver	205	ZNF256	ENSG00000152454.3	19	57940833	57947675	0.00745138	0.00909722	0.413804	16827	0.748124	No
Liver	205	C19orf18	ENSG00000177025.3	19	57958437	57974534	-0.0056611	0.0101352	0.577147	16827	0.84028	No
Liver	205	ZNF606	ENSG00000166704.11	19	57977053	58003349	-0.00303105	0.00394906	0.443751	16827	0.764905	No
Liver	205	ZNF135	ENSG00000176293.19	19	58059239	58086310	-0.000240492	0.00637503	0.969949	16827	0.992902	No
Liver	205	ZSCAN18	ENSG00000121413.12	19	58083838	58118427	0.000448446	0.0058605	0.939089	16827	0.983642	No
Liver	205	ZNF329	ENSG00000181894.14	19	58126252	58155110	0.00626326	0.00539023	0.246762	16827	0.61932	No
Liver	205	ZNF274	ENSG00000171606.17	19	58183029	58213562	-0.00426912	0.00456203	0.350612	16827	0.707065	No
Liver	205	ZNF544	ENSG00000198131.13	19	58228594	58277495	0.0108836	0.00667948	0.104946	16827	0.439592	No
Liver	205	ZNF8	ENSG00000278129.1	19	58278951	58302805	0.011679	0.00537201	0.0309847	16827	0.2676	No
Liver	205	ERVK3-1	ENSG00000142396.10	19	58305319	58315663	-0.00169745	0.00287918	0.556211	16827	0.830041	No
Liver	205	ZSCAN22	ENSG00000182318.5	19	58327019	58342332	-0.00058148	0.00389315	0.881434	16827	0.970166	No
Liver	205	A1BG	ENSG00000121410.11	19	58345178	58353499	-0.00574616	0.00538997	0.28779	16827	0.658534	No
Liver	205	ZNF497	ENSG00000174586.10	19	58355184	58362848	0.000446949	0.00510003	0.930261	16827	0.980919	No
Liver	205	ZNF837	ENSG00000152475.6	19	58367618	58381060	-0.00316602	0.00555497	0.569415	16827	0.836573	No
Liver	205	RPS5	ENSG00000083845.8	19	58386400	58394806	-0.0137732	0.00502572	0.0067418	16827	0.131912	No
Liver	205	ZNF584	ENSG00000171574.17	19	58401504	58418327	-0.00517802	0.00504636	0.306203	16827	0.67298	No
Liver	205	CTD-2619J13.14	ENSG00000232098.3	19	58404238	58408484	-0.00328188	0.00505041	0.516621	16827	0.811266	No
Liver	205	CTD-2619J13.17	ENSG00000268912.1	19	58428632	58431148	0.00100863	0.00985636	0.918605	16827	0.979695	No
Liver	205	ZNF132	ENSG00000131849.11	19	58432814	58440222	-0.0076864	0.00701142	0.274401	16827	0.647868	No
Liver	205	ZNF324B	ENSG00000249471.7	19	58451604	58457833	-0.00445848	0.00522339	0.394465	16827	0.734833	No
Liver	205	ZNF324	ENSG00000083812.11	19	58467045	58474016	-0.00590585	0.00810497	0.467135	16827	0.778882	No
Liver	205	ZNF446	ENSG00000083838.15	19	58475764	58481230	-0.00182486	0.00545067	0.738163	16827	0.914487	No
Liver	205	SLC27A5	ENSG00000083807.9	19	58479512	58512065	0.00858578	0.00512571	0.0956342	16827	0.424782	No
Liver	205	ZBTB45	ENSG00000119574.12	19	58513530	58538911	-0.0025811	0.00317969	0.417992	16827	0.749347	No
Liver	205	TRIM28	ENSG00000130726.11	19	58544091	58550722	-0.00469576	0.00247977	0.0598529	16827	0.349901	No
Liver	205	CHMP2A	ENSG00000130724.8	19	58551566	58555124	-0.0114446	0.00344621	0.00108301	16827	0.0569495	No
Liver	205	UBE2M	ENSG00000130725.7	19	58555712	58558960	0.000965689	0.00254793	0.70512	16827	0.899429	No
Liver	205	MZF1	ENSG00000099326.8	19	58561932	58572577	-0.000781823	0.00387386	0.840281	16827	0.953755	No
Liver	205	DEFB132	ENSG00000186458.4	20	257736	261096	0.0409547	0.0331864	0.218755	16827	0.594597	No
Liver	205	C20orf96	ENSG00000196476.11	20	270863	290778	0.00522952	0.00566254	0.356948	16827	0.711506	No
Liver	205	ZCCHC3	ENSG00000247315.3	20	296968	300321	-0.00487895	0.00346857	0.161237	16827	0.526004	No
Liver	205	SOX12	ENSG00000177732.8	20	325595	330224	0.00860441	0.00687502	0.212332	16827	0.586677	No
Liver	205	NRSN2	ENSG00000125841.12	20	346782	359660	-0.0135316	0.00587889	0.0224766	16827	0.23027	No
Liver	205	TRIB3	ENSG00000101255.10	20	362835	397559	-0.0102454	0.0103667	0.324314	16827	0.686963	No
Liver	205	RBCK1	ENSG00000125826.20	20	407498	430966	-0.00230451	0.00435466	0.597304	16827	0.85102	No
Liver	205	TBC1D20	ENSG00000125875.13	20	435480	462553	0.00124271	0.0030293	0.682118	16827	0.888941	No
Liver	205	CSNK2A1	ENSG00000101266.17	20	473591	543821	0.00116699	0.00196561	0.553443	16827	0.828768	No
Liver	205	TCF15	ENSG00000125878.6	20	603797	610398	-0.00910274	0.0219867	0.679351	16827	0.887822	No
Liver	205	SRXN1	ENSG00000271303.1	20	646615	653370	-0.00628482	0.00704385	0.373435	16827	0.722059	No
Liver	205	SLC52A3	ENSG00000101276.14	20	760080	776015	0.0134683	0.0214918	0.531657	16827	0.818648	No
Liver	205	FAM110A	ENSG00000125898.12	20	833715	857463	-0.00204949	0.00588599	0.728092	16827	0.910189	No
Liver	205	ANGPT4	ENSG00000101280.7	20	869899	916317	0.0285977	0.0206558	0.167895	16827	0.533756	No
Liver	205	RSPO4	ENSG00000101282.8	20	958452	1002264	-0.00902586	0.0238087	0.705054	16827	0.899429	No
Liver	205	PSMF1	ENSG00000125818.17	20	1113263	1189415	-0.00640467	0.00240308	0.00838236	16827	0.144822	No
Liver	205	TMEM74B	ENSG00000125895.5	20	1180561	1185415	0.00305285	0.0105211	0.772018	16827	0.929238	No
Liver	205	C20orf202	ENSG00000215595.1	20	1203454	1208274	-0.0064448	0.0232322	0.78178	16827	0.931935	No
Liver	205	SNPH	ENSG00000101298.13	20	1266316	1309328	0.00902246	0.0104236	0.387853	16827	0.731289	No
Liver	205	SDCBP2	ENSG00000125775.14	20	1309909	1329239	0.00997501	0.0102233	0.330494	16827	0.690637	No
Liver	205	FKBP1A	ENSG00000088832.16	20	1368978	1393172	-0.00330473	0.0026414	0.212485	16827	0.586732	No
Liver	205	NSFL1C	ENSG00000088833.17	20	1442162	1467692	0.00371263	0.00280028	0.186557	16827	0.558711	No
Liver	205	SIRPB2	ENSG00000196209.12	20	1470741	1491587	0.0115598	0.0106329	0.278391	16827	0.651049	No
Liver	205	SIRPB1	ENSG00000101307.15	20	1563521	1620061	0.00783833	0.0134035	0.559405	16827	0.832163	No
Liver	205	SIRPG	ENSG00000089012.14	20	1629152	1657779	-0.0116246	0.0148966	0.436194	16827	0.759981	No
Liver	205	SIRPA	ENSG00000198053.11	20	1894375	1940592	-0.0107084	0.00759866	0.160457	16827	0.525397	No
Liver	205	STK35	ENSG00000125834.12	20	2101611	2177038	0.00743534	0.00459438	0.107308	16827	0.443472	No
Liver	205	RP11-128M1.1	ENSG00000226644.5	20	2207217	2213151	0.015156	0.0190298	0.42681	16827	0.754869	No
Liver	205	TGM3	ENSG00000125780.11	20	2296001	2341078	0.0283772	0.0143486	0.049465	16827	0.325645	No
Liver	205	SNRPB	ENSG00000125835.18	20	2461634	2470853	-0.00663645	0.0035512	0.0632498	16827	0.357269	No
Liver	205	ZNF343	ENSG00000088876.11	20	2481817	2524702	-0.0044085	0.00370064	0.235086	16827	0.609339	No
Liver	205	NOP56	ENSG00000101361.16	20	2652145	2658393	-0.00497926	0.00383349	0.195618	16827	0.569108	No
Liver	205	IDH3B	ENSG00000101365.20	20	2658395	2664219	-0.00376086	0.00244457	0.125665	16827	0.472211	No
Liver	205	EBF4	ENSG00000088881.20	20	2692878	2760108	0.00306057	0.00679841	0.653107	16827	0.87607	No
Liver	205	CPXM1	ENSG00000088882.7	20	2794069	2800637	0.0046984	0.0196209	0.811017	16827	0.942862	No
Liver	205	PCED1A	ENSG00000132635.16	20	2835314	2841190	-0.00528967	0.0038831	0.1748	16827	0.542685	No
Liver	205	VPS16	ENSG00000215305.9	20	2840703	2866732	-0.00246021	0.00303631	0.418841	16827	0.74995	No
Liver	205	PTPRA	ENSG00000132670.20	20	2873420	3039076	-0.00470127	0.00253649	0.065427	16827	0.362509	No
Liver	205	GNRH2	ENSG00000125787.11	20	3043622	3045747	-0.0368075	0.0156937	0.0200802	16827	0.218275	No
Liver	205	MRPS26	ENSG00000125901.5	20	3045945	3048254	0.0043825	0.00333853	0.190926	16827	0.563832	No
Liver	205	OXT	ENSG00000101405.3	20	3071620	3072517	0.0605861	0.0216622	0.00571188	16827	0.121509	No
Liver	205	AVP	ENSG00000101200.5	20	3082556	3084724	0.03273	0.024388	0.181242	16827	0.551293	No
Liver	205	UBOX5	ENSG00000185019.16	20	3107573	3160196	0.00412225	0.00425144	0.333519	16827	0.693369	No
Liver	205	FASTKD5	ENSG00000215251.3	20	3146519	3149260	-0.00223898	0.00420773	0.595294	16827	0.85049	No
Liver	205	LZTS3	ENSG00000088899.14	20	3162617	3173592	0.00441315	0.00499194	0.377826	16827	0.724192	No
Liver	205	DDRGK1	ENSG00000198171.12	20	3190350	3204685	-0.00191163	0.00364426	0.600524	16827	0.852959	No
Liver	205	ITPA	ENSG00000125877.12	20	3208868	3223870	-0.0066297	0.00377582	0.0807902	16827	0.393778	No
Liver	205	SLC4A11	ENSG00000088836.12	20	3227417	3239190	-0.0073111	0.0138824	0.599077	16827	0.85192	No
Liver	205	C20orf194	ENSG00000088854.12	20	3249305	3407625	-0.00148094	0.00439392	0.736472	16827	0.914057	No
Liver	205	ATRN	ENSG00000088812.17	20	3471040	3651122	-0.0036525	0.00411559	0.375986	16827	0.723616	No
Liver	205	ADAM33	ENSG00000149451.17	20	3667965	3682246	0.0102777	0.00936796	0.274034	16827	0.647702	No
Liver	205	SIGLEC1	ENSG00000088827.12	20	3686970	3707128	-0.00291385	0.010838	0.788345	16827	0.934481	No
Liver	205	HSPA12B	ENSG00000132622.10	20	3732667	3753111	0.00735652	0.00871102	0.399489	16827	0.737997	No
Liver	205	C20orf27	ENSG00000101220.17	20	3753508	3768387	0.000362987	0.00443499	0.934859	16827	0.982357	No
Liver	205	SPEF1	ENSG00000101222.12	20	3777504	3781448	0.0130942	0.018327	0.475843	16827	0.785553	No
Liver	205	CENPB	ENSG00000125817.7	20	3783851	3786690	0.00858804	0.00291468	0.00363239	16827	0.0967979	No
Liver	205	CDC25B	ENSG00000101224.17	20	3786772	3806121	0.0126136	0.00581365	0.0313222	16827	0.267972	No
Liver	205	LINC01730	ENSG00000275491.1	20	3808357	3812434	0.00123822	0.0227099	0.956578	16827	0.988961	No
Liver	205	AP5S1	ENSG00000125843.10	20	3820524	3828837	0.0109005	0.0037696	0.00429609	16827	0.102776	No
Liver	205	MAVS	ENSG00000088888.17	20	3846799	3876123	-0.00138913	0.00402952	0.730687	16827	0.911175	No
Liver	205	PANK2	ENSG00000125779.21	20	3888869	3926958	0.00473342	0.00278997	0.091475	16827	0.416738	No
Liver	205	RNF24	ENSG00000101236.16	20	3927309	4015582	0.00752198	0.00531568	0.158752	16827	0.523297	No
Liver	205	SMOX	ENSG00000088826.17	20	4120980	4187747	0.0115942	0.00922873	0.210602	16827	0.584991	No
Liver	205	ADRA1D	ENSG00000171873.7	20	4220631	4249074	0.0222045	0.0242891	0.361827	16827	0.714663	No
Liver	205	PRNP	ENSG00000171867.16	20	4686236	4701590	-0.00419986	0.00450087	0.351986	16827	0.707702	No
Liver	205	RASSF2	ENSG00000101265.15	20	4780023	4823645	0.010887	0.00558044	0.0525929	16827	0.33291	No
Liver	205	SLC23A2	ENSG00000089057.14	20	4852356	5010293	0.00163006	0.0089482	0.855654	16827	0.959809	No
Liver	205	TMEM230	ENSG00000089063.14	20	5068232	5113103	-0.00977929	0.0036641	0.00829272	16827	0.144172	No
Liver	205	PCNA	ENSG00000132646.10	20	5114953	5126626	-0.00800649	0.004519	0.0781019	16827	0.388895	No
Liver	205	CDS2	ENSG00000101290.13	20	5126786	5197887	-0.00928731	0.00363308	0.0113906	16827	0.168279	No
Liver	205	LINC00654	ENSG00000205181.5	20	5496067	5504613	-0.00964557	0.0105251	0.360647	16827	0.713644	No
Liver	205	GPCPD1	ENSG00000125772.12	20	5544404	5611026	-0.0098287	0.00715288	0.171095	16827	0.537686	No
Liver	205	C20orf196	ENSG00000171984.14	20	5750393	5863912	-0.013832	0.0065313	0.0355428	16827	0.282344	No
Liver	205	CHGB	ENSG00000089199.9	20	5911430	5925361	0.026062	0.0287177	0.365323	16827	0.717219	No
Liver	205	TRMT6	ENSG00000089195.14	20	5937235	5950558	0.00268151	0.00376913	0.477717	16827	0.786031	No
Liver	205	MCM8	ENSG00000125885.13	20	5950652	5998977	0.0118778	0.00554501	0.0335102	16827	0.274526	No
Liver	205	RP5-967N21.11	ENSG00000275632.1	20	6000418	6000941	0.012724	0.0148957	0.394108	16827	0.734833	No
Liver	205	CRLS1	ENSG00000088766.11	20	6006090	6040053	0.00262257	0.00287741	0.363267	16827	0.71544	No
Liver	205	LRRN4	ENSG00000125872.7	20	6040778	6054049	0.0184599	0.0166137	0.267972	16827	0.641003	No
Liver	205	FERMT1	ENSG00000101311.15	20	6074845	6123544	-0.00292013	0.0112229	0.795006	16827	0.937147	No
Liver	205	BMP2	ENSG00000125845.6	20	6767664	6780280	0.0019233	0.0104251	0.853835	16827	0.959047	No
Liver	205	RP11-19D2.1	ENSG00000238102.1	20	7256580	7258214	0.00205885	0.0277654	0.940971	16827	0.983871	No
Liver	205	HAO1	ENSG00000101323.4	20	7882981	7940474	-0.00343142	0.00456869	0.453572	16827	0.771481	No
Liver	205	TMX4	ENSG00000125827.8	20	7977348	8019829	-0.00057244	0.00332818	0.863629	16827	0.963325	No
Liver	205	PLCB1	ENSG00000182621.17	20	8077251	8968360	-0.0197492	0.00931171	0.0352771	16827	0.281604	No
Liver	205	PLCB4	ENSG00000101333.16	20	9068763	9481242	0.00329815	0.0100887	0.744106	16827	0.917605	No
Liver	205	LAMP5	ENSG00000125869.9	20	9514358	9530524	0.0182216	0.023372	0.436613	16827	0.760221	No
Liver	205	ANKEF1	ENSG00000132623.15	20	10035041	10058303	0.0035734	0.00526006	0.497777	16827	0.800552	No
Liver	205	SNAP25	ENSG00000132639.12	20	10218830	10307418	0.0253504	0.0124353	0.0429299	16827	0.306583	No
Liver	205	MKKS	ENSG00000125863.18	20	10401009	10434222	0.00408616	0.00350953	0.245816	16827	0.618812	No
Liver	205	SLX4IP	ENSG00000149346.14	20	10435303	10636829	-0.000287745	0.0034065	0.932776	16827	0.981875	No
Liver	205	JAG1	ENSG00000101384.11	20	10637684	10674107	-0.005843	0.00556695	0.295292	16827	0.663579	No
Liver	205	BTBD3	ENSG00000132640.14	20	11890723	11926609	0.00305757	0.00347835	0.380539	16827	0.72604	No
Liver	205	SPTLC3	ENSG00000172296.12	20	13008979	13169103	0.00345574	0.0069517	0.61971	16827	0.86226	No
Liver	205	ISM1	ENSG00000101230.5	20	13221771	13300651	0.0201447	0.0120751	0.0969695	16827	0.426481	No
Liver	205	TASP1	ENSG00000089123.15	20	13389392	13638940	-0.00558789	0.00471464	0.237467	16827	0.611557	No
Liver	205	ESF1	ENSG00000089048.14	20	13714322	13784886	-0.000235042	0.00323789	0.942211	16827	0.983923	No
Liver	205	NDUFAF5	ENSG00000101247.17	20	13784950	13821582	0.00676961	0.00346059	0.0519636	16827	0.332016	No
Liver	205	MACROD2	ENSG00000172264.16	20	13995369	16053197	0.00788336	0.00919161	0.392197	16827	0.733767	No
Liver	205	FLRT3	ENSG00000125848.9	20	14322988	14337616	0.0170366	0.0126222	0.178771	16827	0.54804	No
Liver	205	KIF16B	ENSG00000089177.18	20	16272104	16573434	0.00624251	0.00617041	0.313025	16827	0.678468	No
Liver	205	RP4-777L9.2	ENSG00000273998.1	20	16576068	16579615	0.0261124	0.0213019	0.221839	16827	0.596908	No
Liver	205	SNRPB2	ENSG00000125870.10	20	16729961	16742563	-0.00686338	0.00283152	0.016327	16827	0.196239	No
Liver	205	PCSK2	ENSG00000125851.9	20	17226107	17484578	0.0308122	0.0201831	0.128579	16827	0.478089	No
Liver	205	BFSP1	ENSG00000125864.13	20	17493905	17569220	-0.0140513	0.0154581	0.364552	16827	0.716542	No
Liver	205	DSTN	ENSG00000125868.15	20	17569863	17609919	-0.00650886	0.00326776	0.0478758	16827	0.320066	No
Liver	205	RRBP1	ENSG00000125844.15	20	17613678	17682295	-0.00340748	0.00428266	0.427268	16827	0.754869	No
Liver	205	SNX5	ENSG00000089006.16	20	17941597	17968912	-0.00466348	0.00298306	0.119704	16827	0.463977	No
Liver	205	MGME1	ENSG00000125871.13	20	17968981	17991122	-0.00601744	0.00314825	0.0575214	16827	0.345189	No
Liver	205	OVOL2	ENSG00000125850.10	20	17996561	18059188	-0.0221774	0.0174496	0.205364	16827	0.580247	No
Liver	205	PET117	ENSG00000232838.3	20	18137873	18143169	0.00483261	0.00579055	0.405049	16827	0.742608	No
Liver	205	KAT14	ENSG00000149474.13	20	18138118	18188387	-0.00285109	0.00389466	0.465074	16827	0.77822	No
Liver	205	ZNF133	ENSG00000125846.15	20	18288283	18316996	-0.00369613	0.00332251	0.267404	16827	0.640345	No
Liver	205	DZANK1	ENSG00000089091.16	20	18383367	18467126	0.00619424	0.00591472	0.296362	16827	0.664455	No
Liver	205	POLR3F	ENSG00000132664.11	20	18467282	18484643	0.00180848	0.00324119	0.577549	16827	0.840366	No
Liver	205	RBBP9	ENSG00000089050.15	20	18486540	18497243	0.0134729	0.00453052	0.00333758	16827	0.091767	No
Liver	205	SEC23B	ENSG00000101310.14	20	18507493	18561415	-0.0106544	0.00594499	0.0747587	16827	0.382657	No
Liver	205	LINC00493	ENSG00000232388.4	20	18567347	18569563	-0.00946654	0.00351002	0.00765021	16827	0.139557	No
Liver	205	DTD1	ENSG00000125821.11	20	18587893	18763917	-0.0070667	0.00479551	0.142306	16827	0.500121	No
Liver	205	RP5-1068E13.7	ENSG00000273148.1	20	18794529	18796067	0.000596047	0.0103564	0.954167	16827	0.987969	No
Liver	205	SLC24A3	ENSG00000185052.11	20	19212646	19722937	0.00951836	0.00812233	0.24277	16827	0.617351	No
Liver	205	RP1-122P22.4	ENSG00000268628.2	20	19756390	19758037	0.0263283	0.022542	0.24434	16827	0.61818	No
Liver	205	RP1-122P22.2	ENSG00000233895.1	20	19758148	19809675	0.00270856	0.0173865	0.876374	16827	0.968636	No
Liver	205	RP5-999L4.2	ENSG00000275142.1	20	19871891	19872284	-0.035837	0.0201259	0.0766301	16827	0.385961	No
Liver	205	RIN2	ENSG00000132669.12	20	19886521	20002457	-0.00706145	0.00516798	0.173495	16827	0.540822	No
Liver	205	NAA20	ENSG00000173418.11	20	20017116	20033655	-0.0114541	0.00323404	0.000504306	16827	0.0372191	Yes
Liver	205	CRNKL1	ENSG00000101343.14	20	20034368	20056046	-0.00867182	0.00282827	0.00249713	16827	0.0801893	No
Liver	205	RALGAPA2	ENSG00000188559.13	20	20389552	20712488	0.00641178	0.00345004	0.0647093	16827	0.360789	No
Liver	205	KIZ	ENSG00000088970.15	20	21125983	21246622	-0.00582655	0.00384022	0.13093	16827	0.482622	No
Liver	205	XRN2	ENSG00000088930.7	20	21326279	21389827	0.00544436	0.00255961	0.0347578	16827	0.279307	No
Liver	205	LINC01727	ENSG00000279082.3	20	21569976	21619674	0.045785	0.0227699	0.0458176	16827	0.313276	No
Liver	205	LINC00261	ENSG00000259974.2	20	22547671	22578642	0.00711967	0.00695869	0.307595	16827	0.673378	No
Liver	205	FOXA2	ENSG00000125798.14	20	22581005	22585455	0.00213761	0.00591213	0.718095	16827	0.90519	No
Liver	205	THBD	ENSG00000178726.6	20	23045633	23049741	-0.010175	0.0113104	0.369508	16827	0.720059	No
Liver	205	CD93	ENSG00000125810.9	20	23079349	23086340	-0.0172205	0.00696315	0.0143074	16827	0.187104	No
Liver	205	NXT1	ENSG00000132661.3	20	23350736	23354777	-0.0104481	0.00416081	0.0129021	16827	0.179558	No
Liver	205	LINC01431	ENSG00000232645.5	20	23356594	23358116	-0.0240122	0.0162831	0.14202	16827	0.49992	No
Liver	205	GZF1	ENSG00000125812.15	20	23362182	23373063	-0.000614231	0.0040973	0.881	16827	0.969886	No
Liver	205	NAPB	ENSG00000125814.17	20	23374519	23421519	-0.000858177	0.00336766	0.799141	16827	0.938373	No
Liver	205	CST3	ENSG00000101439.8	20	23626706	23638473	-0.0103333	0.00571821	0.0723901	16827	0.377825	No
Liver	205	RP11-218C14.8	ENSG00000270001.1	20	23631826	23632316	-0.00966031	0.0155147	0.534288	16827	0.81934	No
Liver	205	RP4-568C11.4	ENSG00000274173.1	20	24931840	24932983	0.0306171	0.0111684	0.00672483	16827	0.131887	No
Liver	205	CST7	ENSG00000077984.5	20	24949230	24959928	-0.000295108	0.00819547	0.971315	16827	0.993283	No
Liver	205	APMAP	ENSG00000101474.11	20	24962925	24992979	-0.00740273	0.005282	0.162758	16827	0.527079	No
Liver	205	ACSS1	ENSG00000154930.14	20	25006230	25058980	-0.00904443	0.0118663	0.446927	16827	0.767549	No
Liver	205	VSX1	ENSG00000100987.14	20	25070885	25082365	-0.0290293	0.0239429	0.226907	16827	0.603234	No
Liver	205	ENTPD6	ENSG00000197586.12	20	25195693	25226447	0.00873618	0.00359332	0.0160117	16827	0.194742	No
Liver	205	RP5-965G21.3	ENSG00000277938.1	20	25229150	25231933	0.00451167	0.0129194	0.727328	16827	0.909808	No
Liver	205	RP5-965G21.4	ENSG00000274414.1	20	25239007	25245229	0.00179618	0.0190163	0.924851	16827	0.980632	No
Liver	205	PYGB	ENSG00000100994.11	20	25248069	25298014	0.00254873	0.00453614	0.574892	16827	0.839169	No
Liver	205	ABHD12	ENSG00000100997.18	20	25294743	25390983	-0.00297391	0.00381672	0.43688	16827	0.760221	No
Liver	205	GINS1	ENSG00000101003.9	20	25407727	25452628	0.0199433	0.0107528	0.0652478	16827	0.362113	No
Liver	205	NINL	ENSG00000101004.14	20	25452705	25585517	-0.00738452	0.00662431	0.266415	16827	0.639328	No
Liver	205	NANP	ENSG00000170191.4	20	25612935	25624156	-0.000699375	0.00457727	0.87873	16827	0.969623	No
Liver	205	ZNF337	ENSG00000130684.13	20	25685567	25696841	0.00251256	0.0052858	0.63511	16827	0.868932	No
Liver	205	FAM182B	ENSG00000175170.14	20	25763466	25868225	-0.0283668	0.0195898	0.149316	16827	0.511213	No
Liver	205	RP4-760C5.3	ENSG00000231081.1	20	26008791	26010531	0.00155743	0.0206629	0.94	16827	0.983673	No
Liver	205	REM1	ENSG00000088320.3	20	31475293	31484905	0.0105425	0.0130198	0.419148	16827	0.749968	No
Liver	205	HM13	ENSG00000101294.16	20	31514428	31577923	-0.00871114	0.00454376	0.0567748	16827	0.342572	No
Liver	205	ID1	ENSG00000125968.8	20	31605283	31606515	-0.00926976	0.0145053	0.523582	16827	0.814107	No
Liver	205	COX4I2	ENSG00000131055.4	20	31637888	31645006	-0.0159872	0.0185942	0.391026	16827	0.732943	No
Liver	205	BCL2L1	ENSG00000171552.12	20	31664452	31723989	0.00583395	0.00514153	0.257997	16827	0.632258	No
Liver	205	TPX2	ENSG00000088325.15	20	31739271	31801805	0.0220647	0.012061	0.0689631	16827	0.369685	No
Liver	205	MYLK2	ENSG00000101306.10	20	31819308	31834689	0.0266148	0.023388	0.256621	16827	0.630941	No
Liver	205	FOXS1	ENSG00000179772.7	20	31844301	31845619	-0.00026522	0.015691	0.986533	16827	0.996816	No
Liver	205	DUSP15	ENSG00000149599.15	20	31847637	31870701	-0.017252	0.0136866	0.209093	16827	0.583901	No
Liver	205	PDRG1	ENSG00000088356.5	20	31944964	31952092	0.0101587	0.00354742	0.00467639	16827	0.1075	No
Liver	205	CCM2L	ENSG00000101331.15	20	32010450	32032180	-0.00745399	0.00969534	0.44299	16827	0.76375	No
Liver	205	HCK	ENSG00000101336.13	20	32052188	32101856	-0.00900244	0.00660444	0.174529	16827	0.542682	No
Liver	205	TM9SF4	ENSG00000101337.15	20	32109506	32167258	-0.00263859	0.0022509	0.242624	16827	0.617351	No
Liver	205	PLAGL2	ENSG00000126003.6	20	32192503	32207791	0.00348664	0.00407333	0.393135	16827	0.734833	No
Liver	205	POFUT1	ENSG00000101346.13	20	32207880	32238667	0.00376197	0.00377121	0.319815	16827	0.683153	No
Liver	205	KIF3B	ENSG00000101350.7	20	32277664	32335011	0.00655899	0.00300337	0.0302433	16827	0.26504	No
Liver	205	RP11-358N2.2	ENSG00000277692.1	20	32355053	32355734	-0.0161831	0.0128548	0.209665	16827	0.583919	No
Liver	205	ASXL1	ENSG00000171456.16	20	32358344	32439319	-0.000632996	0.00280303	0.821589	16827	0.945873	No
Liver	205	NOL4L	ENSG00000197183.14	20	32443059	32585074	0.00741061	0.00551261	0.180515	16827	0.550529	No
Liver	205	COMMD7	ENSG00000149600.11	20	32702691	32743997	0.00149943	0.00313201	0.632694	16827	0.867672	No
Liver	205	DNMT3B	ENSG00000088305.18	20	32762385	32809356	0.0119328	0.00802701	0.138847	16827	0.495206	No
Liver	205	MAPRE1	ENSG00000101367.8	20	32819893	32850405	-0.00693278	0.00329187	0.0365657	16827	0.28579	No
Liver	205	RP5-1085F17.3	ENSG00000260257.2	20	32856621	32858751	0.00570346	0.0055796	0.308037	16827	0.673798	No
Liver	205	EFCAB8	ENSG00000215529.12	20	32858923	32961609	-0.016017	0.0142387	0.26211	16827	0.635889	No
Liver	205	BPIFB2	ENSG00000078898.6	20	33007600	33023709	0.0840881	0.0234119	0.000422046	16827	0.0331858	Yes
Liver	205	CDK5RAP1	ENSG00000101391.20	20	33358839	33401561	-0.00211479	0.00254641	0.407339	16827	0.743761	No
Liver	205	SNTA1	ENSG00000101400.5	20	33407955	33443892	0.00839361	0.00389006	0.0322542	16827	0.269886	No
Liver	205	CBFA2T2	ENSG00000078699.21	20	33490075	33650036	0.00176266	0.0032035	0.582834	16827	0.844732	No
Liver	205	RP1-63M2.7	ENSG00000275223.1	20	33655701	33656423	0.0143003	0.0219979	0.516457	16827	0.811266	No
Liver	205	NECAB3	ENSG00000125967.16	20	33657087	33674463	-0.00365823	0.00342375	0.286708	16827	0.657519	No
Liver	205	ACTL10	ENSG00000182584.4	20	33666498	33668525	-0.000548782	0.0159632	0.972613	16827	0.993899	No
Liver	205	E2F1	ENSG00000101412.12	20	33675683	33686404	0.02727	0.0122325	0.0270098	16827	0.250272	No
Liver	205	PXMP4	ENSG00000101417.11	20	33702754	33720319	0.00543309	0.00440679	0.219198	16827	0.59472	No
Liver	205	ZNF341	ENSG00000131061.13	20	33731657	33792269	0.0080269	0.00535218	0.135404	16827	0.489515	No
Liver	205	CHMP4B	ENSG00000101421.3	20	33811304	33854366	-0.00195144	0.00264258	0.461181	16827	0.776339	No
Liver	205	RALY-AS1	ENSG00000228265.5	20	33983052	33994357	-0.00616719	0.00728228	0.39817	16827	0.73696	No
Liver	205	RP5-1125A11.7	ENSG00000276073.1	20	33985617	33988989	-0.00125883	0.00886781	0.887272	16827	0.972711	No
Liver	205	RP5-1125A11.6	ENSG00000275784.1	20	33989480	33991818	0.0141937	0.0204795	0.489145	16827	0.79364	No
Liver	205	RALY	ENSG00000125970.11	20	33993646	34108308	-0.0022979	0.00255017	0.368731	16827	0.719295	No
Liver	205	EIF2S2	ENSG00000125977.6	20	34088298	34112332	-0.00670994	0.00291713	0.0225659	16827	0.23027	No
Liver	205	ASIP	ENSG00000101440.9	20	34194569	34269344	-0.0124153	0.0130639	0.343187	16827	0.701055	No
Liver	205	AHCY	ENSG00000101444.12	20	34280268	34311802	-0.00934552	0.00364491	0.0111506	16827	0.166487	No
Liver	205	ITCH	ENSG00000078747.14	20	34363235	34511393	0.00379972	0.00273377	0.166242	16827	0.531407	No
Liver	205	DYNLRB1	ENSG00000125971.16	20	34516409	34540958	-0.0105715	0.00302102	0.000585741	16827	0.0407284	Yes
Liver	205	MAP1LC3A	ENSG00000101460.12	20	34546854	34560345	0.0223939	0.00703627	0.001715	16827	0.0667731	No
Liver	205	PIGU	ENSG00000101464.10	20	34560542	34677085	0.0036556	0.00415682	0.380325	16827	0.726019	No
Liver	205	NCOA6	ENSG00000198646.13	20	34689097	34825649	0.000898592	0.00288729	0.755985	16827	0.922943	No
Liver	205	TP53INP2	ENSG00000078804.12	20	34704290	34713439	0.0167665	0.00735941	0.023868	16827	0.235886	No
Liver	205	GGT7	ENSG00000131067.16	20	34844720	34872860	0.0050354	0.00397725	0.207104	16827	0.581586	No
Liver	205	ACSS2	ENSG00000131069.19	20	34872146	34927962	-0.00480038	0.0112513	0.670135	16827	0.884678	No
Liver	205	GSS	ENSG00000100983.9	20	34928430	34955817	0.00155998	0.00329607	0.636575	16827	0.869544	No
Liver	205	MYH7B	ENSG00000078814.15	20	34975403	35002403	-0.00717202	0.00723554	0.322886	16827	0.685902	No
Liver	205	TRPC4AP	ENSG00000100991.11	20	35002438	35092871	0.00619661	0.00241052	0.010946	16827	0.165004	No
Liver	205	EDEM2	ENSG00000088298.12	20	35115357	35147364	-0.00611905	0.00356702	0.0879547	16827	0.408505	No
Liver	205	PROCR	ENSG00000101000.5	20	35172073	35216240	-0.013372	0.00865632	0.12413	16827	0.469151	No
Liver	205	MMP24-AS1	ENSG00000126005.16	20	35201745	35278131	-0.00572948	0.00411165	0.165167	16827	0.530619	No
Liver	205	MMP24	ENSG00000125966.9	20	35226654	35276360	0.00389153	0.00860586	0.651664	16827	0.875685	No
Liver	205	EIF6	ENSG00000242372.6	20	35278907	35284985	-0.00253708	0.00299063	0.397354	16827	0.736699	No
Liver	205	UQCC1	ENSG00000101019.21	20	35302566	35412141	0.00670452	0.00253177	0.00879998	16827	0.14778	No
Liver	205	CEP250	ENSG00000126001.15	20	35455164	35519280	0.0109754	0.00370872	0.00349073	16827	0.0944348	No
Liver	205	ERGIC3	ENSG00000125991.19	20	35542021	35557634	-0.00283142	0.00300404	0.34716	16827	0.704249	No
Liver	205	SPAG4	ENSG00000061656.9	20	35615892	35621049	-0.00190643	0.00787828	0.809063	16827	0.941761	No
Liver	205	CPNE1	ENSG00000214078.12	20	35626031	35664759	-0.0125611	0.00411648	0.0026164	16827	0.0812396	No
Liver	205	RBM12	ENSG00000244462.7	20	35648925	35655201	0.00545091	0.00394129	0.168342	16827	0.534287	No
Liver	205	NFS1	ENSG00000244005.12	20	35668055	35699271	-0.00275178	0.00318024	0.388021	16827	0.73132	No
Liver	205	ROMO1	ENSG00000125995.15	20	35699360	35700984	-0.00802938	0.00459613	0.0823174	16827	0.396803	No
Liver	205	RBM39	ENSG00000131051.22	20	35703610	35742312	-0.00441333	0.00277768	0.113819	16827	0.455895	No
Liver	205	PHF20	ENSG00000025293.16	20	35771974	35950381	-0.000523126	0.00268932	0.845985	16827	0.956111	No
Liver	205	SCAND1	ENSG00000171222.10	20	35953617	35959472	-0.00956559	0.00418035	0.0232675	16827	0.233049	No
Liver	205	NORAD	ENSG00000260032.1	20	36045622	36050960	0.000602589	0.00386602	0.876309	16827	0.968636	No
Liver	205	EPB41L1	ENSG00000088367.21	20	36091504	36232799	0.0211125	0.0117301	0.0735312	16827	0.380243	No
Liver	205	AAR2	ENSG00000131043.11	20	36236459	36270918	0.00591038	0.00322475	0.0684546	16827	0.368603	No
Liver	205	DLGAP4	ENSG00000080845.17	20	36306336	36528637	0.00330594	0.00341801	0.334715	16827	0.694973	No
Liver	205	MYL9	ENSG00000101335.9	20	36541484	36551447	0.0120238	0.0069559	0.0855727	16827	0.403068	No
Liver	205	TGIF2	ENSG00000118707.9	20	36573488	36593950	-0.00618083	0.00442774	0.164426	16827	0.529249	No
Liver	205	C20orf24	ENSG00000101084.17	20	36605734	36612317	0.00419317	0.00373289	0.26278	16827	0.636871	No
Liver	205	SLA2	ENSG00000101082.13	20	36612558	36646216	0.016567	0.0111501	0.139047	16827	0.495499	No
Liver	205	NDRG3	ENSG00000101079.20	20	36651766	36746078	-0.00917177	0.00424591	0.0320623	16827	0.26987	No
Liver	205	DSN1	ENSG00000149636.15	20	36751791	36773818	-0.00152689	0.00517308	0.768205	16827	0.928034	No
Liver	205	SOGA1	ENSG00000149639.14	20	36777442	36863686	0.00659006	0.00501082	0.190099	16827	0.562773	No
Liver	205	TLDC2	ENSG00000101342.9	20	36876121	36894235	-0.0042237	0.00875823	0.630201	16827	0.86634	No
Liver	205	SAMHD1	ENSG00000101347.8	20	36890229	36951843	-0.00849554	0.00546249	0.121615	16827	0.465093	No
Liver	205	RBL1	ENSG00000080839.11	20	36996349	37095784	0.00933094	0.00564349	0.0999643	16827	0.43175	No
Liver	205	MROH8	ENSG00000101353.14	20	37101226	37179588	-0.0101673	0.00705043	0.150989	16827	0.513063	No
Liver	205	RPN2	ENSG00000118705.16	20	37178410	37241623	-0.00671555	0.00383916	0.0819289	16827	0.395983	No
Liver	205	MANBAL	ENSG00000101363.12	20	37289638	37317260	0.00164996	0.00319984	0.606729	16827	0.855655	No
Liver	205	SRC	ENSG00000197122.11	20	37344685	37406050	0.000254306	0.00605273	0.966532	16827	0.991871	No
Liver	205	BLCAP	ENSG00000166619.12	20	37492472	37527931	0.00305393	0.00393714	0.438943	16827	0.76138	No
Liver	205	NNAT	ENSG00000053438.8	20	37521215	37523693	0.0182235	0.0115748	0.117119	16827	0.46082	No
Liver	205	RP4-640H8.2	ENSG00000204117.1	20	37676910	37683234	0.0125773	0.0257718	0.626115	16827	0.864468	No
Liver	205	CTNNBL1	ENSG00000132792.18	20	37693955	37872129	0.00377141	0.0038678	0.330808	16827	0.690758	No
Liver	205	VSTM2L	ENSG00000132821.11	20	37903104	37945350	0.0253114	0.0125388	0.0449837	16827	0.311578	No
Liver	205	TTI1	ENSG00000101407.12	20	37983007	38033468	-0.00164947	0.00262705	0.530866	16827	0.818029	No
Liver	205	RPRD1B	ENSG00000101413.11	20	38033546	38127386	0.00426434	0.00578627	0.462081	16827	0.777	No
Liver	205	TGM2	ENSG00000198959.11	20	38127781	38166578	-0.000355624	0.0073005	0.961202	16827	0.990181	No
Liver	205	KIAA1755	ENSG00000149633.11	20	38210488	38260772	0.0201306	0.0133486	0.133263	16827	0.48674	No
Liver	205	BPI	ENSG00000101425.12	20	38260149	38337505	0.00855151	0.0156174	0.584658	16827	0.846049	No
Liver	205	LBP	ENSG00000129988.5	20	38346356	38377023	0.00256143	0.00588684	0.663995	16827	0.881781	No
Liver	205	RP4-564F22.6	ENSG00000275285.1	20	38378825	38383179	0.014968	0.0114673	0.193437	16827	0.566419	No
Liver	205	RP4-564F22.5	ENSG00000224635.1	20	38406011	38416797	-0.0209606	0.0141062	0.139022	16827	0.495499	No
Liver	205	RP4-564F22.7	ENSG00000275401.1	20	38418483	38419202	-0.000726047	0.0208914	0.972314	16827	0.993752	No
Liver	205	RALGAPB	ENSG00000170471.14	20	38472816	38578861	0.004572	0.00220644	0.0396566	16827	0.296052	No
Liver	205	ACTR5	ENSG00000101442.9	20	38748442	38772520	-0.00349256	0.00469086	0.457501	16827	0.773662	No
Liver	205	PPP1R16B	ENSG00000101445.9	20	38805705	38923024	0.0108998	0.00843071	0.197686	16827	0.571355	No
Liver	205	FAM83D	ENSG00000101447.14	20	38926312	38953106	0.00741031	0.0132096	0.575499	16827	0.839175	No
Liver	205	RP4-616B8.5	ENSG00000274825.1	20	38955910	38956547	0.0188233	0.023289	0.419997	16827	0.7506	No
Liver	205	DHX35	ENSG00000101452.14	20	38962299	39039723	0.00931617	0.00400455	0.0210927	16827	0.223886	No
Liver	205	LINC01370	ENSG00000237767.1	20	40004477	40008529	0.0146468	0.0223681	0.513414	16827	0.809446	No
Liver	205	RP11-101E14.3	ENSG00000233415.1	20	40031585	40043889	-0.0132221	0.0227581	0.561967	16827	0.833292	No
Liver	205	MAFB	ENSG00000204103.3	20	40685848	40689240	0.0041104	0.00977542	0.674626	16827	0.88656	No
Liver	205	TOP1	ENSG00000198900.5	20	41028818	41124487	0.00268658	0.00253502	0.290639	16827	0.661068	No
Liver	205	PLCG1	ENSG00000124181.14	20	41136960	41188552	0.0107478	0.00420159	0.0113369	16827	0.16778	No
Liver	205	ZHX3	ENSG00000174306.21	20	41178448	41317672	0.00429407	0.00398188	0.282274	16827	0.655058	No
Liver	205	LPIN3	ENSG00000132793.11	20	41340920	41359965	0.00428682	0.00628713	0.496201	16827	0.799462	No
Liver	205	EMILIN3	ENSG00000183798.4	20	41360583	41366827	0.0144331	0.0147701	0.329766	16827	0.690637	No
Liver	205	CHD6	ENSG00000124177.14	20	41402101	41618494	0.00411419	0.00294732	0.164433	16827	0.529249	No
Liver	205	PTPRT	ENSG00000196090.12	20	42072752	43189970	-0.0125791	0.0158669	0.428926	16827	0.756016	No
Liver	205	SRSF6	ENSG00000124193.14	20	43457928	43464247	-0.00656545	0.00385574	0.0903083	16827	0.413614	No
Liver	205	L3MBTL1	ENSG00000185513.14	20	43507680	43550950	0.00743746	0.00386403	0.0558062	16827	0.34073	No
Liver	205	SGK2	ENSG00000101049.14	20	43558968	43588237	0.00547569	0.00718631	0.447064	16827	0.767549	No
Liver	205	IFT52	ENSG00000101052.12	20	43590931	43647296	-0.00940921	0.00509328	0.0663068	16827	0.363553	No
Liver	205	MYBL2	ENSG00000101057.15	20	43667019	43716496	0.0144077	0.0136467	0.292465	16827	0.662339	No
Liver	205	TOX2	ENSG00000124191.17	20	43914864	44069616	-0.0113278	0.00722095	0.118437	16827	0.461695	No
Liver	205	JPH2	ENSG00000149596.6	20	44111695	44187578	0.00525985	0.0122327	0.667713	16827	0.883233	No
Liver	205	OSER1	ENSG00000132823.10	20	44196496	44210791	-0.00342694	0.00398653	0.391117	16827	0.732943	No
Liver	205	OSER1-AS1	ENSG00000223891.5	20	44210960	44226027	-0.0250128	0.00653842	0.000178898	16827	0.0219731	Yes
Liver	205	FITM2	ENSG00000197296.5	20	44302838	44311169	-0.00391077	0.00439234	0.374441	16827	0.722642	No
Liver	205	HNF4A	ENSG00000101076.16	20	44355700	44434596	0.000898233	0.00545467	0.869384	16827	0.965649	No
Liver	205	LINC01620	ENSG00000168746.8	20	44436172	44465349	0.00481761	0.0105488	0.648429	16827	0.874502	No
Liver	205	TTPAL	ENSG00000124120.10	20	44475886	44494603	0.00799509	0.00731718	0.275985	16827	0.649851	No
Liver	205	SERINC3	ENSG00000132824.13	20	44496221	44522109	-0.00331935	0.00314964	0.293327	16827	0.662843	No
Liver	205	PKIG	ENSG00000168734.13	20	44531785	44624201	0.00219541	0.00346682	0.527351	16827	0.816652	No
Liver	205	ADA	ENSG00000196839.12	20	44619522	44652233	-4.80692e-05	0.00591734	0.993527	16827	0.998231	No
Liver	205	RP11-445H22.3	ENSG00000283440.1	20	44656451	44663498	-0.0104994	0.0214465	0.625029	16827	0.864067	No
Liver	205	WISP2	ENSG00000064205.10	20	44714844	44728509	-0.0163434	0.0147893	0.270573	16827	0.644162	No
Liver	205	KCNK15	ENSG00000124249.6	20	44745780	44751807	-0.00781047	0.0189504	0.68071	16827	0.888317	No
Liver	205	YWHAB	ENSG00000166913.12	20	44885676	44908532	-0.000875095	0.00235918	0.711117	16827	0.902079	No
Liver	205	PABPC1L	ENSG00000101104.12	20	44910062	44959035	-0.010622	0.00544678	0.0526856	16827	0.33291	No
Liver	205	TOMM34	ENSG00000025772.7	20	44942130	44960486	0.00564839	0.00415832	0.176029	16827	0.544594	No
Liver	205	STK4-AS1	ENSG00000227477.1	20	44963794	44966402	-0.00777643	0.0154334	0.61496	16827	0.860279	No
Liver	205	STK4	ENSG00000101109.11	20	44966474	45079959	0.0043595	0.00276459	0.116544	16827	0.460135	No
Liver	205	PI3	ENSG00000124102.4	20	45174876	45176544	0.0238853	0.0200478	0.235032	16827	0.609339	No
Liver	205	SLPI	ENSG00000124107.5	20	45252239	45254564	-0.00918939	0.00784952	0.243244	16827	0.617728	No
Liver	205	MATN4	ENSG00000124159.15	20	45293445	45308529	0.0211206	0.0208303	0.311953	16827	0.677536	No
Liver	205	RBPJL	ENSG00000124232.10	20	45306851	45317822	-0.0190582	0.0167638	0.25708	16827	0.63155	No
Liver	205	SDC4	ENSG00000124145.6	20	45325288	45348424	0.00516358	0.00664881	0.438387	16827	0.760843	No
Liver	205	SYS1	ENSG00000204070.9	20	45361937	45376798	0.00570257	0.00388714	0.144083	16827	0.502341	No
Liver	205	TP53TG5	ENSG00000124251.10	20	45372563	45407889	0.00237153	0.0149759	0.87435	16827	0.96794	No
Liver	205	DBNDD2	ENSG00000244274.7	20	45406057	45410610	0.00143796	0.00435016	0.74136	16827	0.916192	No
Liver	205	PIGT	ENSG00000124155.17	20	45416067	45456934	0.00541469	0.00363	0.137513	16827	0.49327	No
Liver	205	WFDC2	ENSG00000101443.17	20	45469706	45481532	0.00543824	0.0193878	0.779412	16827	0.931935	No
Liver	205	WFDC3	ENSG00000124116.18	20	45747944	45791932	-0.0290391	0.0253475	0.253442	16827	0.62808	No
Liver	205	DNTTIP1	ENSG00000101457.12	20	45791937	45811427	-0.00407607	0.00347512	0.242349	16827	0.617189	No
Liver	205	UBE2C	ENSG00000175063.16	20	45812576	45816957	0.00684644	0.0148732	0.645832	16827	0.873613	No
Liver	205	TNNC2	ENSG00000101470.9	20	45823214	45833745	-0.00800896	0.015981	0.616865	16827	0.860923	No
Liver	205	SNX21	ENSG00000124104.18	20	45833810	45842746	0.0114477	0.00383674	0.00323651	16827	0.0900179	No
Liver	205	ACOT8	ENSG00000101473.16	20	45843276	45857406	-0.00261455	0.00294669	0.37609	16827	0.723621	No
Liver	205	ZSWIM3	ENSG00000132801.6	20	45857617	45879122	-0.0130846	0.00565445	0.0217768	16827	0.226383	No
Liver	205	ZSWIM1	ENSG00000168612.4	20	45881227	45885266	-0.00676375	0.00434182	0.121005	16827	0.464557	No
Liver	205	SPATA25	ENSG00000149634.4	20	45886489	45887635	0.00131902	0.00936626	0.888162	16827	0.973123	No
Liver	205	NEURL2	ENSG00000124257.6	20	45888625	45888887	0.00655041	0.00788333	0.407102	16827	0.743761	No
Liver	205	CTSA	ENSG00000064601.16	20	45890144	45898620	-0.00505425	0.00408413	0.217473	16827	0.59387	No
Liver	205	PLTP	ENSG00000100979.14	20	45898821	45912155	-0.0113497	0.0102366	0.268999	16827	0.642413	No
Liver	205	PCIF1	ENSG00000100982.11	20	45934628	45948023	0.00260188	0.00263979	0.325611	16827	0.688003	No
Liver	205	ZNF335	ENSG00000198026.7	20	45948653	45972172	-0.000630762	0.00297217	0.83217	16827	0.951117	No
Liver	205	MMP9	ENSG00000100985.7	20	46008908	46016561	-0.00788042	0.0172663	0.64864	16827	0.874502	No
Liver	205	NCOA5	ENSG00000124160.11	20	46060985	46089952	-0.00498611	0.00294491	0.0921332	16827	0.418103	No
Liver	205	CD40	ENSG00000101017.13	20	46118272	46129863	-0.0138182	0.00558541	0.0142726	16827	0.187044	No
Liver	205	SLC35C2	ENSG00000080189.14	20	46345980	46364458	-0.0017232	0.00236197	0.466593	16827	0.778705	No
Liver	205	ELMO2	ENSG00000062598.17	20	46366049	46432985	0.00856655	0.00424538	0.0450675	16827	0.311578	No
Liver	205	ZNF334	ENSG00000198185.11	20	46499630	46513559	-0.0189249	0.00822695	0.0225559	16827	0.23027	No
Liver	205	SLC13A3	ENSG00000158296.13	20	46557823	46676075	0.00919202	0.0123661	0.45824	16827	0.774178	No
Liver	205	TP53RK	ENSG00000172315.5	20	46684365	46689658	-0.00223957	0.00396365	0.572747	16827	0.838572	No
Liver	205	RP1-28H20.3	ENSG00000271784.1	20	46689780	46690289	-0.0147746	0.00839596	0.080124	16827	0.39296	No
Liver	205	SLC2A10	ENSG00000197496.5	20	46709487	46736347	0.00115699	0.00634872	0.855597	16827	0.959809	No
Liver	205	EYA2	ENSG00000064655.18	20	46894624	47188844	0.00170227	0.0235036	0.942342	16827	0.983923	No
Liver	205	ZMYND8	ENSG00000101040.19	20	47209214	47356889	-0.00142233	0.00506127	0.77901	16827	0.931935	No
Liver	205	NCOA3	ENSG00000124151.18	20	47501902	47656877	0.00155995	0.00265536	0.557611	16827	0.830936	No
Liver	205	SULF2	ENSG00000196562.14	20	47656912	47786616	0.0204704	0.00907828	0.0253256	16827	0.242762	No
Liver	205	PREX1	ENSG00000124126.13	20	48624252	48827883	0.00847599	0.00461306	0.0677739	16827	0.367289	No
Liver	205	ARFGEF2	ENSG00000124198.8	20	48921890	49036693	-0.000627876	0.00309885	0.83966	16827	0.953693	No
Liver	205	CSE1L	ENSG00000124207.16	20	49046246	49096960	0.000563736	0.00338143	0.867778	16827	0.964791	No
Liver	205	STAU1	ENSG00000124214.19	20	49113339	49188367	0.00165177	0.00309659	0.594393	16827	0.850466	No
Liver	205	DDX27	ENSG00000124228.14	20	49219295	49244077	-0.00892143	0.00274421	0.00136898	16827	0.0631851	No
Liver	205	ZNFX1	ENSG00000124201.14	20	49237946	49278177	-0.00316907	0.00448466	0.480685	16827	0.787354	No
Liver	205	KCNB1	ENSG00000158445.9	20	49293394	49484297	0.0479226	0.0200744	0.0179939	16827	0.204721	No
Liver	205	PTGIS	ENSG00000124212.5	20	49503874	49568146	0.0096689	0.0100048	0.335106	16827	0.695044	No
Liver	205	B4GALT5	ENSG00000158470.5	20	49632945	49713878	-0.0064417	0.0049089	0.19108	16827	0.564088	No
Liver	205	SLC9A8	ENSG00000197818.11	20	49812713	49892242	0.00202446	0.0034509	0.558165	16827	0.831264	No
Liver	205	SPATA2	ENSG00000158480.10	20	49903391	49915508	-0.00391114	0.00427607	0.361575	16827	0.71465	No
Liver	205	RNF114	ENSG00000124226.10	20	49936336	49953892	-0.00276577	0.00253194	0.276115	16827	0.649851	No
Liver	205	SNAI1	ENSG00000124216.3	20	49982999	49988886	-0.000179152	0.0110612	0.987095	16827	0.996816	No
Liver	205	UBE2V1	ENSG00000244687.11	20	50081124	50115959	-0.000293442	0.00188365	0.876375	16827	0.968636	No
Liver	205	TMEM189	ENSG00000240849.10	20	50118254	50153734	0.00312634	0.00518096	0.54697	16827	0.825199	No
Liver	205	RP11-112L6.3	ENSG00000237595.3	20	50162765	50166102	-0.0189929	0.018645	0.30971	16827	0.675493	No
Liver	205	LINC01273	ENSG00000231742.5	20	50172550	50176671	-0.0184348	0.0124776	0.141277	16827	0.499117	No
Liver	205	CEBPB	ENSG00000172216.5	20	50190734	50192689	0.00363918	0.00599878	0.544833	16827	0.824526	No
Liver	205	SMIM25	ENSG00000224397.5	20	50267486	50279795	0.00784473	0.00869547	0.368157	16827	0.71917	No
Liver	205	LINC01270	ENSG00000203999.8	20	50292720	50314922	0.0169019	0.00897622	0.0612924	16827	0.353483	No
Liver	205	LINC01271	ENSG00000233077.1	20	50310711	50321342	0.0280507	0.0107946	0.0101233	16827	0.158313	No
Liver	205	PTPN1	ENSG00000196396.9	20	50510321	50585241	0.00823257	0.00302658	0.00715559	16827	0.135216	No
Liver	205	FAM65C	ENSG00000042062.11	20	50586108	50691528	0.00253794	0.00707332	0.720155	16827	0.9067	No
Liver	205	PARD6B	ENSG00000124171.8	20	50731544	50756795	-0.00488862	0.00557747	0.381911	16827	0.726917	No
Liver	205	BCAS4	ENSG00000124243.17	20	50794894	50882676	0.00190247	0.00861825	0.825534	16827	0.948209	No
Liver	205	ADNP	ENSG00000101126.15	20	50888919	50931240	0.00174922	0.00230564	0.449025	16827	0.768564	No
Liver	205	DPM1	ENSG00000000419.12	20	50934867	50958555	-0.00916748	0.00303313	0.00286696	16827	0.0846357	No
Liver	205	MOCS3	ENSG00000124217.4	20	50958826	50963931	0.000574838	0.00376647	0.878866	16827	0.969623	No
Liver	205	NFATC2	ENSG00000101096.19	20	51386957	51562831	0.0109841	0.00651682	0.0935975	16827	0.420626	No
Liver	205	ATP9A	ENSG00000054793.13	20	51596514	51768634	0.0034411	0.00543761	0.527632	16827	0.816662	No
Liver	205	SALL4	ENSG00000101115.12	20	51782331	51802520	0.0218863	0.0116171	0.0611555	16827	0.353237	No
Liver	205	ZFP64	ENSG00000020256.19	20	52051663	52204308	0.00498407	0.00377609	0.188516	16827	0.561003	No
Liver	205	TSHZ2	ENSG00000182463.15	20	52972407	53495330	0.0162268	0.00710594	0.0235465	16827	0.234615	No
Liver	205	ZNF217	ENSG00000171940.13	20	53567065	53609907	0.00705452	0.00586602	0.230682	16827	0.60598	No
Liver	205	BCAS1	ENSG00000064787.13	20	53936777	54070594	0.00390417	0.0192607	0.839594	16827	0.953682	No
Liver	205	PFDN4	ENSG00000101132.9	20	54207847	54228052	-0.0029196	0.00502258	0.561757	16827	0.833204	No
Liver	205	DOK5	ENSG00000101134.11	20	54475597	54651171	0.0399329	0.0196079	0.0431338	16827	0.30677	No
Liver	205	CBLN4	ENSG00000054803.3	20	55997440	56005472	-0.00446945	0.021141	0.832802	16827	0.951332	No
Liver	205	FAM210B	ENSG00000124098.9	20	56358915	56368663	0.00659891	0.00459298	0.1525	16827	0.515002	No
Liver	205	AURKA	ENSG00000087586.17	20	56369389	56392337	0.0107107	0.0102793	0.298804	16827	0.666739	No
Liver	205	CSTF1	ENSG00000101138.11	20	56392371	56406369	-0.00364634	0.00300897	0.227143	16827	0.603234	No
Liver	205	CASS4	ENSG00000087589.16	20	56412112	56460387	-0.00870683	0.00990461	0.380517	16827	0.72604	No
Liver	205	RTFDC1	ENSG00000022277.12	20	56468585	56519449	-0.00286782	0.00229634	0.213309	16827	0.588223	No
Liver	205	GCNT7	ENSG00000124091.9	20	56491492	56525803	-0.00227286	0.0135621	0.867092	16827	0.96455	No
Liver	205	FAM209A	ENSG00000124103.8	20	56524486	56526142	0.00585815	0.0158734	0.712514	16827	0.902648	No
Liver	205	FAM209B	ENSG00000213714.1	20	56533246	56536520	0.00282688	0.0142372	0.84283	16827	0.954806	No
Liver	205	RAE1	ENSG00000101146.12	20	57351010	57379211	-0.00396123	0.00284924	0.166133	16827	0.531407	No
Liver	205	RBM38	ENSG00000132819.16	20	57391407	57409333	0.0106188	0.00550981	0.055496	16827	0.339328	No
Liver	205	PCK1	ENSG00000124253.10	20	57561080	57568112	0.00970531	0.0133829	0.469254	16827	0.780628	No
Liver	205	ZBP1	ENSG00000124256.14	20	57603846	57620576	-0.000991424	0.00852979	0.907597	16827	0.9769	No
Liver	205	PMEPA1	ENSG00000124225.15	20	57648392	57709902	-0.00364149	0.00695424	0.601165	16827	0.853108	No
Liver	205	RAB22A	ENSG00000124209.3	20	58309696	58367507	0.00139087	0.00265775	0.601381	16827	0.853221	No
Liver	205	VAPB	ENSG00000124164.15	20	58389122	58451101	0.00447926	0.00327277	0.172789	16827	0.539845	No
Liver	205	STX16	ENSG00000124222.22	20	58651253	58679526	-0.00469254	0.0023731	0.0494988	16827	0.32574	No
Liver	205	NPEPL1	ENSG00000215440.11	20	58689131	58715844	0.00846328	0.00398288	0.0349358	16827	0.280202	No
Liver	205	RP4-806M20.4	ENSG00000268649.5	20	58817132	58817725	-0.00289734	0.0221263	0.895962	16827	0.975397	No
Liver	205	GNAS	ENSG00000087460.24	20	58840845	58911192	-0.00236916	0.0033205	0.476448	16827	0.785553	No
Liver	205	NELFCD	ENSG00000101158.13	20	58981208	58995133	0.000755914	0.00270836	0.78048	16827	0.931935	No
Liver	205	CTSZ	ENSG00000101160.13	20	58995185	59007247	0.00620894	0.00466973	0.1853	16827	0.557591	No
Liver	205	TUBB1	ENSG00000101162.3	20	59019254	59025466	0.0204152	0.0126601	0.108564	16827	0.445778	No
Liver	205	ATP5E	ENSG00000124172.9	20	59026655	59032382	-0.00640465	0.00335602	0.0579041	16827	0.345795	No
Liver	205	PRELID3B	ENSG00000101166.15	20	59033145	59042909	-0.000273933	0.00362184	0.939793	16827	0.983673	No
Liver	205	ZNF831	ENSG00000124203.6	20	59123381	59259113	0.0273205	0.0103449	0.00898188	16827	0.149849	No
Liver	205	PHACTR3	ENSG00000087495.16	20	59577509	59847711	0.0349854	0.0140449	0.0136298	16827	0.182972	No
Liver	205	SYCP2	ENSG00000196074.12	20	59863563	59933655	0.0101628	0.008535	0.235304	16827	0.60943	No
Liver	205	FAM217B	ENSG00000196227.10	20	59933764	59948680	-0.0211694	0.00759194	0.00585668	16827	0.123497	No
Liver	205	PPP1R3D	ENSG00000132825.6	20	59936668	59940297	-0.0185799	0.00682655	0.00712187	16827	0.135074	No
Liver	205	CDH26	ENSG00000124215.16	20	59958427	60034011	-0.0273213	0.0109223	0.0132471	16827	0.181227	No
Liver	205	MIR646HG	ENSG00000228340.5	20	60087840	60527458	-0.0104299	0.0176183	0.554587	16827	0.829408	No
Liver	205	CDH4	ENSG00000179242.15	20	61252426	61940617	-0.01157	0.0113668	0.310078	16827	0.675778	No
Liver	205	TAF4	ENSG00000130699.18	20	61953469	62065810	-0.00134304	0.00310065	0.665418	16827	0.882861	No
Liver	205	RP11-11M20.4	ENSG00000283078.1	20	62066830	62068437	-0.0159758	0.0115028	0.166563	16827	0.532034	No
Liver	205	LSM14B	ENSG00000149657.19	20	62122461	62135378	0.00768229	0.00363783	0.0360629	16827	0.284363	No
Liver	205	PSMA7	ENSG00000101182.14	20	62136735	62143440	-0.00446265	0.002961	0.133498	16827	0.48707	No
Liver	205	SS18L1	ENSG00000184402.14	20	62143795	62182484	0.00110669	0.00402748	0.783792	16827	0.931935	No
Liver	205	MTG2	ENSG00000101181.17	20	62183029	62203568	-0.0043938	0.00359048	0.222625	16827	0.597657	No
Liver	205	OSBPL2	ENSG00000130703.15	20	62231922	62296213	0.00177723	0.00241788	0.463258	16827	0.777458	No
Liver	205	ADRM1	ENSG00000130706.12	20	62302093	62308855	-0.000658948	0.00389788	0.865942	16827	0.964278	No
Liver	205	LAMA5	ENSG00000130702.15	20	62307955	62367312	0.00184966	0.00843592	0.826692	16827	0.948692	No
Liver	205	RPS21	ENSG00000171858.17	20	62387116	62388520	-0.0132371	0.00470489	0.00543652	16827	0.117735	No
Liver	205	CABLES2	ENSG00000149679.11	20	62388632	62407285	0.00792988	0.00666578	0.235729	16827	0.609873	No
Liver	205	GATA5	ENSG00000130700.6	20	62463497	62475970	0.00340767	0.0113295	0.763925	16827	0.926479	No
Liver	205	WI2-87327B8.2	ENSG00000273812.1	20	62596732	62603115	-0.045979	0.0270065	0.0903562	16827	0.413721	No
Liver	205	SLCO4A1	ENSG00000101187.15	20	62642445	62685785	-0.018377	0.0121304	0.13151	16827	0.48391	No
Liver	205	NTSR1	ENSG00000101188.4	20	62708837	62762771	0.00179739	0.0162931	0.91228	16827	0.977835	No
Liver	205	MRGBP	ENSG00000101189.6	20	62796453	62801738	0.00739445	0.00347459	0.0346626	16827	0.278997	No
Liver	205	OGFR	ENSG00000060491.16	20	62804835	62814000	0.010784	0.00390368	0.00632136	16827	0.127694	No
Liver	205	COL9A3	ENSG00000092758.15	20	62816244	62841114	0.0213219	0.0128033	0.0975555	16827	0.426942	No
Liver	205	TCFL5	ENSG00000101190.12	20	62841160	62861763	-0.006734	0.00452659	0.138563	16827	0.494993	No
Liver	205	DIDO1	ENSG00000101191.16	20	62877738	62937952	-0.00158398	0.00256159	0.53711	16827	0.820438	No
Liver	205	RP4-563E14.1	ENSG00000273759.1	20	62928621	62929297	0.000373794	0.00933971	0.968119	16827	0.992539	No
Liver	205	GID8	ENSG00000101193.7	20	62938119	62948475	-0.000655908	0.00263946	0.804025	16827	0.939081	No
Liver	205	SLC17A9	ENSG00000101194.17	20	62952647	62969585	-0.00326861	0.0055476	0.556458	16827	0.830173	No
Liver	205	HAR1B	ENSG00000231133.6	20	63095493	63102141	-0.00125429	0.024357	0.958986	16827	0.989614	No
Liver	205	HAR1A	ENSG00000225978.3	20	63102320	63104386	0.0178886	0.0177476	0.314812	16827	0.679714	No
Liver	205	YTHDF1	ENSG00000149658.17	20	63195429	63216234	0.000258713	0.00212433	0.903203	16827	0.976467	No
Liver	205	RP5-963E22.6	ENSG00000273821.1	20	63218041	63218502	0.025416	0.0196465	0.197413	16827	0.571062	No
Liver	205	ARFGAP1	ENSG00000101199.12	20	63272785	63289793	0.000986311	0.00339101	0.771487	16827	0.929238	No
Liver	205	CHRNA4	ENSG00000101204.16	20	63343223	63378401	0.023216	0.0224009	0.30139	16827	0.668395	No
Liver	205	EEF1A2	ENSG00000101210.10	20	63488013	63499315	0.0132558	0.0217472	0.542921	16827	0.823546	No
Liver	205	PPDPF	ENSG00000125534.9	20	63520724	63522206	-0.0108203	0.00766396	0.159694	16827	0.524427	No
Liver	205	PTK6	ENSG00000101213.6	20	63528001	63537370	0.032045	0.0133298	0.0172139	16827	0.202984	No
Liver	205	SRMS	ENSG00000125508.3	20	63540810	63547504	0.0163216	0.014279	0.254512	16827	0.628346	No
Liver	205	HELZ2	ENSG00000130589.16	20	63558086	63574239	-0.00636899	0.00665354	0.339712	16827	0.698734	No
Liver	205	GMEB2	ENSG00000101216.10	20	63587602	63627041	0.00316578	0.00328389	0.336301	16827	0.695968	No
Liver	205	STMN3	ENSG00000197457.9	20	63639705	63657682	0.000592287	0.00646127	0.927063	16827	0.980632	No
Liver	205	RTEL1	ENSG00000258366.7	20	63657810	63696253	0.0137678	0.00462094	0.00327987	16827	0.0907736	No
Liver	205	TNFRSF6B	ENSG00000243509.4	20	63696668	63698641	0.000588344	0.00654997	0.928525	16827	0.980632	No
Liver	205	ARFRP1	ENSG00000101246.19	20	63698685	63708025	0.0105075	0.00336213	0.00206644	16827	0.0724416	No
Liver	205	ZGPAT	ENSG00000197114.11	20	63708035	63736142	0.00744014	0.00542547	0.17195	16827	0.538808	No
Liver	205	LIME1	ENSG00000203896.9	20	63736283	63739103	0.010888	0.00588074	0.065713	16827	0.362769	No
Liver	205	SLC2A4RG	ENSG00000125520.13	20	63739861	63743505	0.0188144	0.00519291	0.000376977	16827	0.0317169	Yes
Liver	205	ZBTB46	ENSG00000130584.10	20	63743666	63831244	0.0103816	0.00512267	0.0441556	16827	0.310282	No
Liver	205	TPD52L2	ENSG00000101150.17	20	63865228	63891545	-0.00336752	0.0030346	0.26858	16827	0.641795	No
Liver	205	DNAJC5	ENSG00000101152.10	20	63895182	63936031	0.00534612	0.00438295	0.224128	16827	0.599779	No
Liver	205	UCKL1	ENSG00000198276.15	20	63939829	63951126	0.00113494	0.00287332	0.693308	16827	0.89408	No
Liver	205	ZNF512B	ENSG00000196700.8	20	63956986	63969865	0.0092733	0.00525864	0.0794953	16827	0.391933	No
Liver	205	SAMD10	ENSG00000130590.13	20	63974113	63980008	-0.00064336	0.00445148	0.885243	16827	0.972089	No
Liver	205	PRPF6	ENSG00000101161.7	20	63981135	64033100	-0.00768801	0.00288198	0.0083246	16827	0.144262	No
Liver	205	LINC00176	ENSG00000196421.8	20	64036175	64039962	-0.0230414	0.014812	0.121533	16827	0.464945	No
Liver	205	SOX18	ENSG00000203883.6	20	64047582	64049641	-0.00281494	0.00806271	0.727393	16827	0.909822	No
Liver	205	TCEA2	ENSG00000171703.16	20	64049836	64072347	0.00993084	0.00843744	0.240725	16827	0.614805	No
Liver	205	RGS19	ENSG00000171700.13	20	64073181	64079988	-0.00365221	0.0071477	0.609992	16827	0.857793	No
Liver	205	OPRL1	ENSG00000125510.15	20	64080173	64100643	0.00182138	0.011405	0.873293	16827	0.967299	No
Liver	205	MYT1	ENSG00000196132.11	20	64151791	64242253	-0.0149457	0.0218633	0.495094	16827	0.798749	No
Liver	205	PCMTD2	ENSG00000203880.11	20	64255695	64287821	-0.00738859	0.00385149	0.0566207	16827	0.342349	No
Liver	205	CH507-9B2.1	ENSG00000277117.4	21	5022493	5040666	-0.0598013	0.0298434	0.0465622	16827	0.315293	No
Liver	205	CH507-9B2.3	ENSG00000280071.3	21	5079294	5128425	0.00771583	0.0124744	0.536992	16827	0.820333	No
Liver	205	CH507-9B2.5	ENSG00000275464.4	21	5130871	5154734	0.012952	0.0159829	0.418781	16827	0.74995	No
Liver	205	CH507-9B2.9	ENSG00000280433.1	21	5155499	5163695	0.00642759	0.00638345	0.315306	16827	0.679811	No
Liver	205	CH507-42P11.6	ENSG00000280179.1	21	6084364	6091407	0.0293106	0.0230059	0.204263	16827	0.578836	No
Liver	205	CH507-42P11.8	ENSG00000275993.2	21	6111134	6123739	-0.0156437	0.0186241	0.402021	16827	0.739665	No
Liver	205	CBSL	ENSG00000274276.4	21	6444869	6468040	-0.0541647	0.0360877	0.1351	16827	0.489125	No
Liver	205	U2AF1L5	ENSG00000275895.6	21	6484623	6499256	0.0804679	0.0343369	0.0201785	16827	0.218497	No
Liver	205	CH507-254M2.1	ENSG00000277067.4	21	7048891	7087229	-0.0404388	0.0216067	0.0628596	16827	0.356501	No
Liver	205	KCNE1B	ENSG00000276289.4	21	7816675	7829926	0.0103658	0.0269539	0.701001	16827	0.898032	No
Liver	205	CH507-513H4.5	ENSG00000281383.1	21	8254592	8255514	0.00483639	0.0254631	0.849569	16827	0.957643	No
Liver	205	CH507-513H4.3	ENSG00000281181.1	21	8437629	8438551	0.0296542	0.031787	0.3521	16827	0.707702	No
Liver	205	bP-21264C1.2	ENSG00000278932.3	21	9325013	9368775	-0.00718479	0.0246308	0.770847	16827	0.929218	No
Liver	205	RBM11	ENSG00000185272.13	21	14216130	14228372	0.00598787	0.0208262	0.774043	16827	0.92984	No
Liver	205	HSPA13	ENSG00000155304.5	21	14371115	14383484	-0.0125862	0.00811635	0.122696	16827	0.467001	No
Liver	205	SAMSN1	ENSG00000155307.17	21	14485228	14583402	0.00997378	0.00931633	0.285773	16827	0.657118	No
Liver	205	AF127936.3	ENSG00000232884.7	21	14746762	14753863	0.0245819	0.0230048	0.286678	16827	0.657519	No
Liver	205	AF127936.7	ENSG00000281903.2	21	14819699	14918533	0.0237049	0.0080339	0.00358632	16827	0.0959816	No
Liver	205	NRIP1	ENSG00000180530.10	21	14961235	15065936	0.00959483	0.00546712	0.0809314	16827	0.393778	No
Liver	205	AJ006998.2	ENSG00000229425.2	21	15370500	15627342	0.0169603	0.0222573	0.447034	16827	0.767549	No
Liver	205	USP25	ENSG00000155313.15	21	15730025	15880069	-0.00709632	0.00278496	0.0116534	16827	0.170926	No
Liver	205	MIR99AHG	ENSG00000215386.11	21	15928296	16627397	0.0015873	0.00598393	0.791107	16827	0.935472	No
Liver	205	AP000473.5	ENSG00000228798.1	21	16630827	16640683	-0.00366205	0.00996358	0.713639	16827	0.903091	No
Liver	205	AP000473.8	ENSG00000270093.1	21	16643529	16645065	-0.0172201	0.0138834	0.216438	16827	0.592456	No
Liver	205	LINC01549	ENSG00000232560.6	21	17438890	17449185	0.0282484	0.0233698	0.228315	16827	0.604251	No
Liver	205	CXADR	ENSG00000154639.18	21	17512382	17593579	0.00529064	0.00475668	0.267488	16827	0.640349	No
Liver	205	BTG3	ENSG00000154640.14	21	17593653	17612947	-0.0136524	0.0053524	0.011569	16827	0.170168	No
Liver	205	C21orf91	ENSG00000154642.10	21	17788967	17819386	-0.00936361	0.0057371	0.104375	16827	0.439064	No
Liver	205	NCAM2	ENSG00000154654.14	21	20998315	21543329	0.0214211	0.0198764	0.282579	16827	0.655133	No
Liver	205	LINC01687	ENSG00000233215.5	21	22008944	22098459	-0.000430641	0.0101687	0.966266	16827	0.991787	No
Liver	205	MIR155HG	ENSG00000234883.5	21	25561909	25575168	0.00815418	0.0174495	0.64084	16827	0.87128	No
Liver	205	MRPL39	ENSG00000154719.13	21	25585656	25607517	-0.00881539	0.00471511	0.0631364	16827	0.357178	No
Liver	205	JAM2	ENSG00000154721.14	21	25639272	25717562	-0.00737896	0.00697151	0.291248	16827	0.66147	No
Liver	205	ATP5J	ENSG00000154723.12	21	25717661	25735673	-0.00728433	0.00415274	0.0810864	16827	0.393778	No
Liver	205	GABPA	ENSG00000154727.10	21	25734570	25772460	0.00110381	0.00304093	0.717035	16827	0.904355	No
Liver	205	APP	ENSG00000142192.20	21	25880550	26171128	-0.0016306	0.00363251	0.654042	16827	0.876478	No
Liver	205	AP000230.1	ENSG00000273492.5	21	26170871	26217381	0.0475963	0.0199988	0.0183423	16827	0.206728	No
Liver	205	CYYR1	ENSG00000166265.11	21	26466209	26573284	-0.00145881	0.00785833	0.852934	16827	0.958839	No
Liver	205	ADAMTS1	ENSG00000154734.14	21	26835747	26845409	-0.00264825	0.0107292	0.805319	16827	0.939558	No
Liver	205	ADAMTS5	ENSG00000154736.5	21	26917912	26966513	0.0267569	0.00990282	0.00754179	16827	0.138908	No
Liver	205	AF131217.1	ENSG00000232855.6	21	28439346	28674848	-0.00544039	0.012843	0.67235	16827	0.885411	No
Liver	205	N6AMT1	ENSG00000156239.11	21	28872191	28885371	-0.00747897	0.00462616	0.107672	16827	0.443851	No
Liver	205	LTN1	ENSG00000198862.13	21	28928144	28992956	0.000198922	0.00322898	0.950945	16827	0.986757	No
Liver	205	RWDD2B	ENSG00000156253.6	21	29004384	29019378	-0.00915368	0.00354627	0.0106282	16827	0.161994	No
Liver	205	USP16	ENSG00000156256.14	21	29025709	29054488	0.00248122	0.00294022	0.399833	16827	0.738366	No
Liver	205	CCT8	ENSG00000156261.12	21	29055805	29073797	-0.00788968	0.00321952	0.0152028	16827	0.190814	No
Liver	205	MAP3K7CL	ENSG00000156265.15	21	29077471	29175889	0.0157641	0.00687635	0.0230136	16827	0.232188	No
Liver	205	BACH1	ENSG00000156273.15	21	29218861	29630751	-0.00444675	0.00490442	0.365767	16827	0.717689	No
Liver	205	BACH1-IT2	ENSG00000228817.4	21	29370497	29373709	-0.00765785	0.0184841	0.679145	16827	0.887822	No
Liver	205	GRIK1	ENSG00000171189.17	21	29536933	29940033	0.0114952	0.0143887	0.425384	16827	0.754051	No
Liver	205	TIAM1	ENSG00000156299.13	21	31118416	31559977	-0.0120404	0.00788159	0.128322	16827	0.477637	No
Liver	205	AP000253.1	ENSG00000234509.1	21	31653593	31659500	-0.014274	0.0112033	0.204248	16827	0.578836	No
Liver	205	SOD1	ENSG00000142168.14	21	31659622	31668931	-0.0117523	0.0048174	0.0156589	16827	0.19351	No
Liver	205	SCAF4	ENSG00000156304.14	21	31671033	31732075	0.00124862	0.00274426	0.649654	16827	0.874817	No
Liver	205	HUNK	ENSG00000142149.8	21	31873315	32044633	-0.00589449	0.0129311	0.649046	16827	0.874603	No
Liver	205	MIS18A	ENSG00000159055.3	21	32268219	32279069	-0.00304076	0.00483783	0.530435	16827	0.81785	No
Liver	205	MRAP	ENSG00000170262.12	21	32291813	32299077	0.00779576	0.0231323	0.736497	16827	0.914057	No
Liver	205	URB1	ENSG00000142207.6	21	32311018	32393026	0.00708102	0.00354382	0.0471832	16827	0.317073	No
Liver	205	URB1-AS1	ENSG00000256073.3	21	32393130	32393960	-0.0102265	0.005451	0.0622368	16827	0.355178	No
Liver	205	EVA1C	ENSG00000166979.12	21	32412042	32515397	-0.0124294	0.00600366	0.0398288	16827	0.296442	No
Liver	205	TCP10L	ENSG00000242220.6	21	32575882	32587373	-0.000430946	0.0098034	0.964985	16827	0.991599	No
Liver	205	C21orf59	ENSG00000159079.18	21	32592079	32612866	-0.007781	0.00266286	0.00391584	16827	0.0989406	No
Liver	205	SYNJ1	ENSG00000159082.17	21	32628759	32728048	0.00184166	0.00348132	0.597439	16827	0.85102	No
Liver	205	PAXBP1	ENSG00000159086.14	21	32733899	32771858	0.00275457	0.00369968	0.457503	16827	0.773662	No
Liver	205	OLIG1	ENSG00000184221.12	21	33070144	33072420	0.0163148	0.0253035	0.519886	16827	0.812788	No
Liver	205	IFNAR2	ENSG00000159110.19	21	33229901	33263872	0.00176989	0.00398568	0.657522	16827	0.87855	No
Liver	205	IL10RB	ENSG00000243646.9	21	33266358	33310187	-0.00598164	0.0042046	0.156543	16827	0.520024	No
Liver	205	IFNAR1	ENSG00000142166.12	21	33324477	33359862	-0.000758105	0.00285169	0.790658	16827	0.935472	No
Liver	205	IFNGR2	ENSG00000159128.14	21	33402896	33479348	-0.00407864	0.0038012	0.28469	16827	0.656281	No
Liver	205	TMEM50B	ENSG00000142188.16	21	33432485	33480011	-0.0219572	0.00523084	4.20358e-05	16827	0.0110047	Yes
Liver	205	DNAJC28	ENSG00000177692.11	21	33485530	33491720	-0.000102548	0.00668337	0.987775	16827	0.996816	No
Liver	205	GART	ENSG00000159131.16	21	33503931	33543491	-0.00463777	0.00266155	0.0830999	16827	0.39753	No
Liver	205	SON	ENSG00000159140.19	21	33542893	33577481	0.00633276	0.00249674	0.0120351	16827	0.173542	No
Liver	205	DONSON	ENSG00000159147.17	21	33559542	33588708	-0.00206568	0.00489349	0.673427	16827	0.885989	No
Liver	205	CRYZL1	ENSG00000205758.11	21	33589341	33643926	-0.00392643	0.00268798	0.145803	16827	0.505339	No
Liver	205	ITSN1	ENSG00000205726.14	21	33642400	33899861	0.00946839	0.00474075	0.0472816	16827	0.317213	No
Liver	205	ATP5O	ENSG00000241837.6	21	33903453	33915980	-0.0131351	0.00431077	0.00265291	16827	0.0816096	No
Liver	205	MRPS6	ENSG00000243927.5	21	34073224	34143034	0.00163322	0.00400817	0.684137	16827	0.889849	No
Liver	205	SLC5A3	ENSG00000198743.6	21	34094863	34106262	0.0127716	0.00568182	0.0257823	16827	0.244278	No
Liver	205	LINC00310	ENSG00000227456.7	21	34157724	34190244	0.000244171	0.0118664	0.983606	16827	0.996486	No
Liver	205	KCNE2	ENSG00000159197.3	21	34364024	34371389	-0.018428	0.0104482	0.0794422	16827	0.391786	No
Liver	205	KCNE1	ENSG00000180509.11	21	34446688	34512275	-0.00302842	0.0170036	0.858837	16827	0.961606	No
Liver	205	RCAN1	ENSG00000159200.17	21	34513142	34615142	0.00858965	0.00731075	0.241547	16827	0.615806	No
Liver	205	CLIC6	ENSG00000159212.12	21	34669389	34718227	-0.0134697	0.00975698	0.169111	16827	0.535274	No
Liver	205	RUNX1	ENSG00000159216.18	21	34787801	36004667	-0.00220626	0.00842729	0.793771	16827	0.936613	No
Liver	205	LINC01436	ENSG00000231106.2	21	36005338	36007838	0.0423344	0.028444	0.138382	16827	0.494701	No
Liver	205	SETD4	ENSG00000185917.13	21	36034541	36079389	0.00447313	0.0034877	0.201275	16827	0.575505	No
Liver	205	CBR1	ENSG00000159228.12	21	36070950	36073166	-0.00069073	0.00516484	0.893757	16827	0.974951	No
Liver	205	AP000688.29	ENSG00000233393.1	21	36104881	36109690	-0.0242203	0.0308213	0.432983	16827	0.757833	No
Liver	205	CBR3	ENSG00000159231.5	21	36134912	36146255	-0.00092511	0.0145641	0.949422	16827	0.986284	No
Liver	205	DOPEY2	ENSG00000142197.12	21	36156782	36294274	0.00889506	0.0142246	0.532534	16827	0.819132	No
Liver	205	MORC3	ENSG00000159256.12	21	36333646	36384829	-0.002617	0.00393336	0.506675	16827	0.805919	No
Liver	205	CHAF1B	ENSG00000159259.7	21	36385378	36419015	0.00728686	0.00793246	0.359507	16827	0.713082	No
Liver	205	CLDN14	ENSG00000159261.10	21	36460753	36576569	0.00865576	0.00887377	0.330634	16827	0.690637	No
Liver	205	SIM2	ENSG00000159263.15	21	36699133	36749917	-0.00271798	0.00788733	0.73079	16827	0.91119	No
Liver	205	HLCS	ENSG00000159267.14	21	36750888	36990236	-0.00111037	0.00401738	0.78256	16827	0.931935	No
Liver	205	AP000704.5	ENSG00000224790.2	21	36968554	36975164	-0.0229728	0.0161513	0.156625	16827	0.520024	No
Liver	205	RIPPLY3	ENSG00000183145.8	21	37006150	37019659	-0.000286159	0.0204941	0.988875	16827	0.996816	No
Liver	205	PIGP	ENSG00000185808.13	21	37059170	37073170	-0.0151246	0.00418866	0.00039399	16827	0.0320274	Yes
Liver	205	TTC3	ENSG00000182670.13	21	37073226	37203112	0.00276906	0.00415434	0.505902	16827	0.805451	No
Liver	205	DSCR3	ENSG00000157538.13	21	37223420	37267783	0.0011441	0.00256616	0.656238	16827	0.877744	No
Liver	205	AP001432.14	ENSG00000242553.1	21	37237404	37237744	0.0331249	0.0204083	0.106287	16827	0.441384	No
Liver	205	DYRK1A	ENSG00000157540.19	21	37365933	37517450	0.00195827	0.00217257	0.368581	16827	0.71917	No
Liver	205	KCNJ15	ENSG00000157551.17	21	38256698	38307357	0.00174554	0.00991359	0.86043	16827	0.962087	No
Liver	205	ERG	ENSG00000157554.18	21	38380027	38661780	-0.00714605	0.00633894	0.26108	16827	0.635528	No
Liver	205	ETS2	ENSG00000157557.11	21	38805307	38824955	-0.00746917	0.00749831	0.32051	16827	0.684071	No
Liver	205	AP001042.1	ENSG00000229986.1	21	38846247	38848644	0.019784	0.0225637	0.381743	16827	0.726917	No
Liver	205	AF064858.6	ENSG00000205622.9	21	38863676	38956467	0.00229103	0.0144441	0.874148	16827	0.967844	No
Liver	205	LINC01700	ENSG00000232837.1	21	38974429	38977774	-0.0290635	0.0246922	0.240711	16827	0.614805	No
Liver	205	AF064858.8	ENSG00000235888.1	21	38988707	39006153	-0.0210611	0.0170039	0.217079	16827	0.593513	No
Liver	205	AF064858.11	ENSG00000237721.1	21	39006648	39011329	-0.0428074	0.0176766	0.016424	16827	0.196842	No
Liver	205	AF064858.10	ENSG00000237609.1	21	39028536	39029128	-0.0194158	0.0219445	0.377443	16827	0.724192	No
Liver	205	PSMG1	ENSG00000183527.11	21	39174769	39183851	-0.00441805	0.0039875	0.269327	16827	0.642825	No
Liver	205	BRWD1	ENSG00000185658.13	21	39184176	39321559	0.00389777	0.00345391	0.260582	16827	0.634837	No
Liver	205	HMGN1	ENSG00000205581.10	21	39342315	39349647	-0.00757004	0.00413714	0.0689108	16827	0.369685	No
Liver	205	WRB	ENSG00000182093.14	21	39380244	39428528	-0.0120047	0.00404476	0.00339869	16827	0.0929953	No
Liver	205	LCA5L	ENSG00000157578.13	21	39405844	39445803	0.00582587	0.00791665	0.462733	16827	0.777269	No
Liver	205	SH3BGR	ENSG00000185437.13	21	39445855	39515506	-0.0025964	0.00601985	0.666754	16827	0.883233	No
Liver	205	B3GALT5	ENSG00000183778.17	21	39556442	39673137	-0.0185491	0.0117999	0.117685	16827	0.46082	No
Liver	205	PCP4	ENSG00000183036.10	21	39867317	39929397	0.000125289	0.023959	0.995833	16827	0.998859	No
Liver	205	BACE2	ENSG00000182240.15	21	41167801	41282518	0.025611	0.011129	0.0225024	16827	0.23027	No
Liver	205	FAM3B	ENSG00000183844.16	21	41304212	41357431	-0.0338171	0.0126365	0.00812335	16827	0.143127	No
Liver	205	MX2	ENSG00000183486.12	21	41361943	41408943	0.00464291	0.00923858	0.61588	16827	0.860297	No
Liver	205	MX1	ENSG00000157601.13	21	41420304	41459214	0.00193938	0.0132306	0.883623	16827	0.971177	No
Liver	205	TMPRSS2	ENSG00000184012.11	21	41464551	41531116	0.0174227	0.00764774	0.0238731	16827	0.235886	No
Liver	205	LINC00479	ENSG00000236384.7	21	41711520	41715775	-0.0507724	0.0275713	0.0671678	16827	0.36649	No
Liver	205	RIPK4	ENSG00000183421.11	21	41739369	41767106	-0.00770772	0.00716955	0.283762	16827	0.656129	No
Liver	205	PRDM15	ENSG00000141956.13	21	41798225	41879482	0.0012335	0.00529972	0.816217	16827	0.944016	No
Liver	205	C2CD2	ENSG00000157617.16	21	41885112	41953890	0.0150295	0.00450017	0.00101617	16827	0.0555166	No
Liver	205	ZBTB21	ENSG00000173276.13	21	41986831	42010387	0.00418867	0.00686743	0.542663	16827	0.823486	No
Liver	205	ZNF295-AS1	ENSG00000237232.7	21	42009194	42024924	-0.028076	0.0285693	0.327036	16827	0.688665	No
Liver	205	UMODL1	ENSG00000177398.18	21	42062959	42143453	0.00102162	0.0222922	0.963497	16827	0.991182	No
Liver	205	ABCG1	ENSG00000160179.18	21	42199689	42297244	-0.0124419	0.012021	0.302029	16827	0.66898	No
Liver	205	TFF3	ENSG00000160180.15	21	42311667	42315651	0.00289026	0.0131269	0.825978	16827	0.948589	No
Liver	205	TFF2	ENSG00000160181.8	21	42346357	42351128	0.0246216	0.0298826	0.411044	16827	0.746281	No
Liver	205	TFF1	ENSG00000160182.2	21	42362282	42366594	-0.0070074	0.0293126	0.811329	16827	0.942862	No
Liver	205	TMPRSS3	ENSG00000160183.13	21	42371890	42396846	0.0038716	0.0147361	0.793055	16827	0.936209	No
Liver	205	UBASH3A	ENSG00000160185.14	21	42403447	42447681	0.00841285	0.0133026	0.527902	16827	0.816753	No
Liver	205	RSPH1	ENSG00000160188.9	21	42472486	42496354	-0.0140482	0.0129699	0.280173	16827	0.653154	No
Liver	205	SLC37A1	ENSG00000160190.13	21	42496008	42581440	0.0027726	0.00840971	0.742011	16827	0.916592	No
Liver	205	LINC01671	ENSG00000225431.1	21	42599280	42615058	-0.0339014	0.0224865	0.133373	16827	0.486913	No
Liver	205	PDE9A	ENSG00000160191.17	21	42653636	42775509	-0.00866258	0.00975948	0.375918	16827	0.723616	No
Liver	205	WDR4	ENSG00000160193.11	21	42843094	42879568	0.00159516	0.00432319	0.712572	16827	0.902648	No
Liver	205	NDUFV3	ENSG00000160194.17	21	42879644	42913304	-0.0136429	0.00336954	7.59026e-05	16827	0.0145138	Yes
Liver	205	ERVH48-1	ENSG00000233056.2	21	42916803	42925646	-0.0189871	0.0196193	0.334435	16827	0.694757	No
Liver	205	PKNOX1	ENSG00000160199.14	21	42974510	43033931	-0.0142945	0.00432045	0.00112911	16827	0.0579255	No
Liver	205	CBS	ENSG00000160200.17	21	43053191	43076943	0.0264788	0.0252315	0.295361	16827	0.663579	No
Liver	205	U2AF1	ENSG00000160201.11	21	43092956	43107587	-0.0156461	0.0253699	0.538186	16827	0.82087	No
Liver	205	LINC01679	ENSG00000237989.1	21	43358147	43362349	-0.00728018	0.0152926	0.634599	16827	0.868797	No
Liver	205	SIK1	ENSG00000142178.7	21	43414515	43427128	-0.0297003	0.0487155	0.542838	16827	0.823546	No
Liver	205	LINC00313	ENSG00000185186.8	21	43462094	43479534	0.0127379	0.0208287	0.541593	16827	0.823094	No
Liver	205	HSF2BP	ENSG00000160207.8	21	43529192	43659493	-0.00590035	0.0213516	0.782597	16827	0.931935	No
Liver	205	RRP1B	ENSG00000160208.12	21	43659548	43696079	-0.0012514	0.00356907	0.726273	16827	0.909601	No
Liver	205	PDXK	ENSG00000160209.18	21	43719094	43762307	0.00244454	0.00485431	0.615161	16827	0.860279	No
Liver	205	CSTB	ENSG00000160213.6	21	43772511	43776445	-0.00728721	0.00638647	0.255345	16827	0.629031	No
Liver	205	RRP1	ENSG00000160214.12	21	43789513	43805293	-0.000430143	0.00360882	0.905254	16827	0.976565	No
Liver	205	AGPAT3	ENSG00000160216.18	21	43865186	43986536	-0.00356319	0.00350192	0.310261	16827	0.675826	No
Liver	205	TRAPPC10	ENSG00000160218.12	21	44012319	44106552	0.00775283	0.00384216	0.0450693	16827	0.311578	No
Liver	205	PWP2	ENSG00000241945.7	21	44107290	44131181	-0.0193561	0.0366599	0.598145	16827	0.851245	No
Liver	205	C21orf33	ENSG00000160221.16	21	44133605	44145723	-0.0386677	0.0436111	0.376433	16827	0.723621	No
Liver	205	LINC01678	ENSG00000225331.1	21	44158740	44160076	0.00764918	0.0234928	0.745101	16827	0.91832	No
Liver	205	ICOSLG	ENSG00000160223.16	21	44222991	44240966	0.0588685	0.0305075	0.055198	16827	0.338551	No
Liver	205	DNMT3L	ENSG00000142182.8	21	44246339	44262216	0.00193257	0.0199422	0.922905	16827	0.980632	No
Liver	205	PFKL	ENSG00000141959.16	21	44300051	44327376	0.00681584	0.00339085	0.0458928	16827	0.313415	No
Liver	205	C21orf2	ENSG00000160226.15	21	44329232	44339375	0.00559556	0.00579196	0.335274	16827	0.695213	No
Liver	205	AP001063.1	ENSG00000260256.1	21	44347767	44348295	0.0707666	0.0284045	0.0136143	16827	0.182972	No
Liver	205	TRPM2	ENSG00000142185.16	21	44350163	44443081	0.0228612	0.0104379	0.0297736	16827	0.263128	No
Liver	205	LRRC3	ENSG00000160233.7	21	44455486	44462196	-0.00354832	0.00685937	0.605575	16827	0.854997	No
Liver	205	KB-68A7.1	ENSG00000274225.1	21	44477850	44478493	-0.0107964	0.008317	0.19588	16827	0.569331	No
Liver	205	AP001065.15	ENSG00000228709.1	21	44485577	44490288	-0.0111346	0.0131457	0.398095	16827	0.73696	No
Liver	205	KB-68A7.2	ENSG00000277352.1	21	44494874	44495519	-0.0247916	0.0230376	0.283285	16827	0.655966	No
Liver	205	TSPEAR	ENSG00000175894.14	21	44497892	44711580	-0.0228763	0.0171043	0.182732	16827	0.553924	No
Liver	205	UBE2G2	ENSG00000184787.18	21	44768580	44802019	0.00197826	0.00251917	0.433303	16827	0.757999	No
Liver	205	SUMO3	ENSG00000184900.15	21	44805617	44818779	0.00105823	0.00327809	0.7472	16827	0.91844	No
Liver	205	PTTG1IP	ENSG00000183255.11	21	44849585	44873903	-0.00989364	0.00507928	0.0529636	16827	0.333915	No
Liver	205	ITGB2	ENSG00000160255.17	21	44885953	44931989	-0.00922508	0.00592107	0.120959	16827	0.464557	No
Liver	205	LINC01547	ENSG00000183250.11	21	44932814	44939913	-0.00528064	0.00624381	0.398802	16827	0.737393	No
Liver	205	FAM207A	ENSG00000160256.12	21	44940010	44976989	-0.00212028	0.00328017	0.518835	16827	0.812317	No
Liver	205	AP001505.10	ENSG00000276529.1	21	44978832	44979274	-0.0062965	0.00956321	0.511103	16827	0.808436	No
Liver	205	ADARB1	ENSG00000197381.15	21	45074569	45226560	-0.00672999	0.00426524	0.116323	16827	0.460135	No
Liver	205	LINC00334	ENSG00000182586.8	21	45234340	45259285	0.000657741	0.0221609	0.976354	16827	0.994991	No
Liver	205	POFUT2	ENSG00000186866.16	21	45263928	45287898	0.00291567	0.00355172	0.412761	16827	0.747153	No
Liver	205	LINC00205	ENSG00000223768.1	21	45293285	45297354	-0.0075941	0.00658208	0.250106	16827	0.623776	No
Liver	205	LL21NC02-21A1.1	ENSG00000273796.1	21	45403809	45404369	-0.0100569	0.0125902	0.425448	16827	0.754056	No
Liver	205	COL18A1	ENSG00000182871.14	21	45405137	45513720	0.00356727	0.00394057	0.366513	16827	0.718323	No
Liver	205	SLC19A1	ENSG00000173638.18	21	45493576	45544411	0.0115784	0.0073173	0.115302	16827	0.458239	No
Liver	205	PCBP3	ENSG00000183570.16	21	45643694	45942454	0.00178056	0.0101774	0.86131	16827	0.962374	No
Liver	205	COL6A1	ENSG00000142156.14	21	45981737	46005050	0.00908689	0.00559194	0.105884	16827	0.440908	No
Liver	205	AP001476.2	ENSG00000224413.1	21	46037052	46039807	0.0100635	0.0220722	0.648978	16827	0.874603	No
Liver	205	COL6A2	ENSG00000142173.14	21	46098097	46132849	0.00575634	0.00480392	0.232366	16827	0.606914	No
Liver	205	FTCD	ENSG00000160282.13	21	46136262	46155567	-0.00436435	0.0060434	0.471113	16827	0.782203	No
Liver	205	SPATC1L	ENSG00000160284.14	21	46161148	46184476	0.0130745	0.0157433	0.407352	16827	0.743761	No
Liver	205	LSS	ENSG00000160285.14	21	46188141	46228824	-0.00192563	0.0102482	0.851163	16827	0.958092	No
Liver	205	MCM3AP	ENSG00000160294.10	21	46236829	46286297	-0.000392756	0.00263951	0.881876	16827	0.970205	No
Liver	205	YBEY	ENSG00000182362.13	21	46286337	46297751	-0.0172975	0.0077165	0.0261869	16827	0.246142	No
Liver	205	C21orf58	ENSG00000160298.17	21	46300181	46323875	0.0027829	0.00569876	0.625898	16827	0.864439	No
Liver	205	PCNT	ENSG00000160299.16	21	46324122	46445769	-0.00025747	0.00427666	0.952059	16827	0.987019	No
Liver	205	DIP2A	ENSG00000160305.17	21	46458899	46569852	0.00199367	0.00368265	0.588912	16827	0.847337	No
Liver	205	S100B	ENSG00000160307.9	21	46598962	46605208	-0.00371068	0.0134196	0.782468	16827	0.931935	No
Liver	205	PRMT2	ENSG00000160310.17	21	46635167	46665124	0.000429142	0.00327592	0.89592	16827	0.975397	No
Liver	205	AC005301.9	ENSG00000283633.1	22	16612582	16615111	-0.00409416	0.0164953	0.804256	16827	0.939222	No
Liver	205	IL17RA	ENSG00000177663.13	22	17084954	17115694	0.00393358	0.00302702	0.195411	16827	0.568738	No
Liver	205	CECR6	ENSG00000183307.3	22	17116299	17121367	-0.0287444	0.0163857	0.0810632	16827	0.393778	No
Liver	205	HDHD5	ENSG00000069998.12	22	17137511	17165268	0.0037741	0.00365101	0.302633	16827	0.669089	No
Liver	205	CECR1	ENSG00000093072.15	22	17178790	17221989	-0.00191491	0.00667497	0.77453	16827	0.930047	No
Liver	205	CECR2	ENSG00000099954.18	22	17359949	17558149	-0.000650167	0.00582729	0.911284	16827	0.97762	No
Liver	205	SLC25A18	ENSG00000182902.13	22	17563439	17590994	0.00129032	0.00838824	0.877918	16827	0.969595	No
Liver	205	ATP6V1E1	ENSG00000131100.12	22	17592136	17628818	-0.00602058	0.00308305	0.0523686	16827	0.332732	No
Liver	205	BCL2L13	ENSG00000099968.17	22	17628855	17730855	-0.00791167	0.00281819	0.00553647	16827	0.119439	No
Liver	205	BID	ENSG00000015475.18	22	17734138	17774770	0.00223538	0.00375059	0.551907	16827	0.827712	No
Liver	205	LINC00528	ENSG00000269220.1	22	17777322	17779481	0.00910955	0.0119842	0.448157	16827	0.768054	No
Liver	205	MICAL3	ENSG00000243156.7	22	17787649	18024559	0.00281329	0.00562518	0.617589	16827	0.861205	No
Liver	205	PEX26	ENSG00000215193.12	22	18079874	18105396	0.00343636	0.00261977	0.191263	16827	0.564148	No
Liver	205	TUBA8	ENSG00000183785.14	22	18110331	18146554	0.0152806	0.017177	0.374849	16827	0.722776	No
Liver	205	USP18	ENSG00000184979.9	22	18149899	18177397	-0.00452226	0.00885706	0.610258	16827	0.857793	No
Liver	205	TMEM191B	ENSG00000278558.4	22	18527802	18530459	0.0109748	0.0223638	0.624199	16827	0.863831	No
Liver	205	DGCR6	ENSG00000183628.12	22	18906028	18914238	0.0153324	0.0119759	0.202071	16827	0.577242	No
Liver	205	PRODH	ENSG00000100033.16	22	18916890	18936410	0.0238631	0.0200297	0.235045	16827	0.609339	No
Liver	205	DGCR9	ENSG00000273032.1	22	19017834	19020248	-0.0255997	0.0185327	0.168864	16827	0.534915	No
Liver	205	DGCR2	ENSG00000070413.19	22	19036282	19122454	0.00482187	0.00374435	0.199451	16827	0.573507	No
Liver	205	DGCR14	ENSG00000100056.11	22	19130279	19144684	-0.00117322	0.00337347	0.728406	16827	0.910189	No
Liver	205	SLC25A1	ENSG00000100075.9	22	19175575	19178830	0.00380743	0.0039791	0.339902	16827	0.698822	No
Liver	205	CLTCL1	ENSG00000070371.15	22	19179473	19291716	0.00720984	0.00579715	0.215205	16827	0.59113	No
Liver	205	HIRA	ENSG00000100084.14	22	19330698	19431733	6.39867e-05	0.00329591	0.984532	16827	0.996486	No
Liver	205	MRPL40	ENSG00000185608.8	22	19431902	19436075	-0.0148122	0.00380654	0.00013953	16827	0.0195772	Yes
Liver	205	C22orf39	ENSG00000242259.8	22	19440886	19447892	-0.000615785	0.00345887	0.858896	16827	0.961606	No
Liver	205	UFD1L	ENSG00000070010.18	22	19450106	19479215	-0.000363008	0.00383121	0.924617	16827	0.980632	No
Liver	205	CDC45	ENSG00000093009.9	22	19479459	19520612	0.040662	0.0134285	0.0028169	16827	0.0841272	No
Liver	205	CLDN5	ENSG00000184113.9	22	19523024	19527545	-0.010074	0.00820765	0.221251	16827	0.596264	No
Liver	205	SEPT5	ENSG00000184702.17	22	19714464	19724772	0.0114802	0.0096935	0.237822	16827	0.612025	No
Liver	205	TBX1	ENSG00000184058.12	22	19756703	19783032	-0.00167861	0.0131656	0.898685	16827	0.975878	No
Liver	205	GNB1L	ENSG00000185838.13	22	19783224	19854939	0.00467224	0.00748612	0.533326	16827	0.819188	No
Liver	205	C22orf29	ENSG00000215012.8	22	19846138	19852486	0.00273601	0.00450688	0.544555	16827	0.824474	No
Liver	205	TXNRD2	ENSG00000184470.20	22	19875517	19941992	-0.0124923	0.0040442	0.00232187	16827	0.0770613	No
Liver	205	COMT	ENSG00000093010.13	22	19941607	19969895	-0.0116369	0.00629718	0.0662231	16827	0.36324	No
Liver	205	ARVCF	ENSG00000099889.13	22	19969976	20016808	-0.000615612	0.004859	0.899321	16827	0.975878	No
Liver	205	TANGO2	ENSG00000183597.15	22	20017014	20065878	-0.000903973	0.00464073	0.845773	16827	0.956054	No
Liver	205	DGCR8	ENSG00000128191.15	22	20080232	20111788	0.000678238	0.00417697	0.871189	16827	0.966539	No
Liver	205	TRMT2A	ENSG00000099899.14	22	20111876	20117392	-0.00626722	0.00320163	0.0518087	16827	0.331546	No
Liver	205	RANBP1	ENSG00000099901.16	22	20115938	20127357	-0.00493692	0.00318774	0.123176	16827	0.467769	No
Liver	205	ZDHHC8	ENSG00000099904.15	22	20129456	20148007	-0.00486774	0.00348318	0.163956	16827	0.528548	No
Liver	205	CCDC188	ENSG00000234409.6	22	20148427	20151065	0.0176333	0.0183658	0.338263	16827	0.697249	No
Liver	205	LINC00896	ENSG00000236499.2	22	20206397	20208524	0.0625537	0.0182519	0.000753043	16827	0.0468863	Yes
Liver	205	RTN4R	ENSG00000040608.13	22	20241415	20283246	0.0373117	0.00999614	0.000252823	16827	0.0257168	Yes
Liver	205	DGCR6L	ENSG00000128185.9	22	20314276	20320080	0.0129959	0.00415511	0.00205018	16827	0.0723892	No
Liver	205	XXbac-B444P24.14	ENSG00000273139.1	22	20320739	20321203	0.0290846	0.0200471	0.148543	16827	0.510102	No
Liver	205	ZNF74	ENSG00000185252.18	22	20394115	20408461	0.00663613	0.00460425	0.151208	16827	0.513097	No
Liver	205	SCARF2	ENSG00000244486.8	22	20424815	20437826	0.0182058	0.00582447	0.00206313	16827	0.0724416	No
Liver	205	KLHL22	ENSG00000099910.16	22	20441519	20495883	0.00358732	0.00341077	0.294295	16827	0.663508	No
Liver	205	MED15	ENSG00000099917.17	22	20495913	20587495	-0.000256376	0.00261477	0.922001	16827	0.980632	No
Liver	205	PI4KA	ENSG00000241973.10	22	20707691	20859417	-0.00574789	0.00307534	0.0632168	16827	0.357269	No
Liver	205	SERPIND1	ENSG00000099937.10	22	20773879	20787720	-0.00337331	0.00709775	0.635165	16827	0.868936	No
Liver	205	SNAP29	ENSG00000099940.11	22	20858983	20891218	-0.00574854	0.00284147	0.0445193	16827	0.310487	No
Liver	205	CRKL	ENSG00000099942.12	22	20917426	20953749	0.00622816	0.00351021	0.0776767	16827	0.387738	No
Liver	205	LINC01637	ENSG00000237476.1	22	20957092	20964679	-0.0250042	0.0200737	0.214498	16827	0.589843	No
Liver	205	AIFM3	ENSG00000183773.15	22	20965108	20981360	-0.00854558	0.00819622	0.298498	16827	0.666333	No
Liver	205	LZTR1	ENSG00000099949.18	22	20979462	20999038	-7.27657e-05	0.00299875	0.980667	16827	0.995845	No
Liver	205	XXbac-B135H6.18	ENSG00000272829.1	22	20981361	20981755	-0.000527313	0.0144084	0.970846	16827	0.99312	No
Liver	205	THAP7	ENSG00000184436.11	22	20999772	21001885	-0.00514922	0.00335923	0.127038	16827	0.475932	No
Liver	205	P2RX6	ENSG00000099957.16	22	21015027	21028717	-0.0227113	0.0110568	0.0413922	16827	0.300834	No
Liver	205	SLC7A4	ENSG00000099960.12	22	21028831	21032840	0.0011389	0.0186933	0.951485	16827	0.98688	No
Liver	205	HIC2	ENSG00000169635.9	22	21417404	21451463	-0.000451026	0.00580289	0.938132	16827	0.983401	No
Liver	205	TMEM191C	ENSG00000206140.10	22	21466423	21469935	0.00859784	0.014703	0.559424	16827	0.832163	No
Liver	205	UBE2L3	ENSG00000185651.14	22	21567547	21624034	-0.00221009	0.00205496	0.28357	16827	0.65601	No
Liver	205	YDJC	ENSG00000161179.13	22	21628089	21630064	-0.00362303	0.00453093	0.424967	16827	0.7536	No
Liver	205	CCDC116	ENSG00000161180.10	22	21632716	21637327	-0.00704641	0.0130832	0.590828	16827	0.848195	No
Liver	205	SDF2L1	ENSG00000128228.4	22	21642261	21644298	-0.0119217	0.00838594	0.156835	16827	0.520146	No
Liver	205	PPIL2	ENSG00000100023.18	22	21666009	21697543	0.00419351	0.00306133	0.172417	16827	0.539354	No
Liver	205	YPEL1	ENSG00000100027.14	22	21700016	21735834	-0.0112645	0.00887795	0.206116	16827	0.580384	No
Liver	205	MAPK1	ENSG00000100030.14	22	21754500	21867680	0.000633269	0.00217992	0.771762	16827	0.929238	No
Liver	205	PPM1F	ENSG00000100034.13	22	21919420	21940657	-0.00716216	0.00557972	0.200903	16827	0.575112	No
Liver	205	TOP3B	ENSG00000100038.19	22	21982200	21982816	-0.00153351	0.00935827	0.870017	16827	0.965882	No
Liver	205	IGLV4-69	ENSG00000211637.2	22	22030934	22031472	0.00621207	0.0175731	0.724122	16827	0.908703	No
Liver	205	IGLV8-61	ENSG00000211638.2	22	22098700	22099212	0.0125551	0.0231944	0.588961	16827	0.847337	No
Liver	205	IGLV4-60	ENSG00000211639.2	22	22162199	22162681	-0.00711801	0.0298803	0.811979	16827	0.942862	No
Liver	205	IGLV6-57	ENSG00000211640.4	22	22195799	22196276	0.0159099	0.0149352	0.28816	16827	0.658816	No
Liver	205	IGLV10-54	ENSG00000211642.3	22	22214794	22215270	0.0503888	0.0291713	0.0857943	16827	0.403708	No
Liver	205	CH17-264L24.1	ENSG00000279278.1	22	22264601	22273020	0.00689848	0.00815174	0.398514	16827	0.737225	No
Liver	205	LL22NC03-2H8.5	ENSG00000274422.1	22	22283928	22287220	0.00392353	0.00870266	0.652636	16827	0.875956	No
Liver	205	LL22NC03-2H8.4	ENSG00000234630.1	22	22293733	22294794	0.0147582	0.0143811	0.306143	16827	0.67298	No
Liver	205	IGLV5-52	ENSG00000211643.2	22	22318727	22319226	0.00256095	0.00888426	0.773476	16827	0.92973	No
Liver	205	IGLV1-51	ENSG00000211644.3	22	22322472	22322969	0.00867351	0.00995945	0.384959	16827	0.728242	No
Liver	205	IGLV9-49	ENSG00000223350.2	22	22343187	22343732	0.03992	0.0247142	0.107976	16827	0.444558	No
Liver	205	IGLV1-47	ENSG00000211648.2	22	22357739	22358260	0.0163453	0.0149025	0.274163	16827	0.647702	No
Liver	205	IGLV7-46	ENSG00000211649.3	22	22369614	22370087	0.0175123	0.0230526	0.448429	16827	0.768054	No
Liver	205	IGLV5-45	ENSG00000211650.2	22	22375986	22376505	0.0328156	0.0224066	0.144759	16827	0.50339	No
Liver	205	IGLV1-44	ENSG00000211651.3	22	22380766	22381347	0.0135702	0.0132128	0.305753	16827	0.672801	No
Liver	205	IGLV7-43	ENSG00000211652.2	22	22395018	22395489	0.0296837	0.0195462	0.130578	16827	0.482062	No
Liver	205	IGLV1-40	ENSG00000211653.2	22	22409766	22410282	0.000231343	0.0119492	0.984575	16827	0.996486	No
Liver	205	IGLV5-37	ENSG00000211654.2	22	22427540	22428035	0.06648	0.0246118	0.00755917	16827	0.138908	No
Liver	205	IGLV1-36	ENSG00000211655.3	22	22431958	22432465	-0.0215842	0.020472	0.293124	16827	0.662678	No
Liver	205	IGLV3-27	ENSG00000211658.2	22	22668288	22668806	-0.036097	0.0234239	0.125036	16827	0.471006	No
Liver	205	IGLV3-25	ENSG00000211659.2	22	22686726	22687271	-0.0119141	0.0115259	0.30265	16827	0.669089	No
Liver	205	LL22NC03-102D1.18	ENSG00000223999.1	22	22692778	22693312	0.0287231	0.0222558	0.198474	16827	0.57295	No
Liver	205	IGLV2-23	ENSG00000211660.3	22	22697789	22698407	0.00415912	0.0112368	0.711712	16827	0.902128	No
Liver	205	IGLV3-21	ENSG00000211662.2	22	22711689	22713203	0.00181063	0.0119394	0.879629	16827	0.969782	No
Liver	205	IGLV3-19	ENSG00000211663.2	22	22720623	22721145	0.00541425	0.0145303	0.709865	16827	0.901569	No
Liver	205	IGLV2-18	ENSG00000211664.2	22	22734607	22735096	0.0230452	0.0245206	0.348543	16827	0.705119	No
Liver	205	IGLV2-14	ENSG00000211666.2	22	22758700	22759218	0.0186653	0.00979541	0.0582812	16827	0.346552	No
Liver	205	IGLV3-12	ENSG00000211667.2	22	22771824	22772586	0.0387548	0.0217081	0.0758732	16827	0.384736	No
Liver	205	IGLV2-11	ENSG00000211668.2	22	22792491	22793007	0.0126348	0.0127517	0.323076	16827	0.685941	No
Liver	205	IGLV3-10	ENSG00000211669.2	22	22811747	22812285	0.0440437	0.0239522	0.0675623	16827	0.36722	No
Liver	205	IGLV3-9	ENSG00000211670.2	22	22819010	22819756	-0.00965781	0.0210376	0.646725	16827	0.873741	No
Liver	205	IGLV2-8	ENSG00000278196.3	22	22822658	22823289	0.00795198	0.013227	0.548455	16827	0.825701	No
Liver	205	IGLV3-1	ENSG00000211673.2	22	22880706	22881396	0.00830367	0.0132171	0.530622	16827	0.81785	No
Liver	205	IGLJ1	ENSG00000211674.2	22	22893692	22893818	0.00513605	0.015897	0.747001	16827	0.91844	No
Liver	205	IGLC1	ENSG00000211675.2	22	22895375	22895834	0.012125	0.00870905	0.165543	16827	0.530889	No
Liver	205	IGLJ2	ENSG00000211676.2	22	22899481	22899655	0.0262724	0.0170635	0.125365	16827	0.471939	No
Liver	205	IGLC2	ENSG00000211677.2	22	22900976	22901437	0.00831789	0.00761214	0.275955	16827	0.649851	No
Liver	205	IGLJ3	ENSG00000211678.2	22	22904850	22905025	0.0114	0.0150884	0.450892	16827	0.769767	No
Liver	205	IGLC3	ENSG00000211679.2	22	22906342	22906803	0.0118453	0.0120073	0.325187	16827	0.687882	No
Liver	205	IGLC7	ENSG00000211685.3	22	22922594	22923034	0.0233638	0.0250785	0.352758	16827	0.708256	No
Liver	205	RSPH14	ENSG00000100218.11	22	23059415	23145021	-0.0126906	0.0198911	0.52427	16827	0.814278	No
Liver	205	GNAZ	ENSG00000128266.8	22	23070361	23125037	0.00461463	0.0118934	0.698467	16827	0.89677	No
Liver	205	RAB36	ENSG00000100228.12	22	23145326	23164350	-0.00513455	0.00893146	0.566076	16827	0.835121	No
Liver	205	BCR	ENSG00000186716.20	22	23179704	23318037	-0.00257487	0.00432949	0.55276	16827	0.828282	No
Liver	205	KB-208E9.1	ENSG00000272733.1	22	23580880	23583859	-0.0343967	0.0172273	0.0473461	16827	0.317281	No
Liver	205	DRICH1	ENSG00000189269.12	22	23608452	23632321	-0.0284669	0.0181837	0.119189	16827	0.462882	No
Liver	205	RGL4	ENSG00000159496.14	22	23688136	23699176	0.00373448	0.00664347	0.574717	16827	0.839169	No
Liver	205	ZNF70	ENSG00000187792.4	22	23738678	23751092	-0.00874994	0.00579393	0.13272	16827	0.486128	No
Liver	205	VPREB3	ENSG00000128218.7	22	23752743	23754468	0.000947046	0.0145372	0.948129	16827	0.985614	No
Liver	205	C22orf15	ENSG00000169314.14	22	23763054	23765833	-0.010991	0.0171096	0.521425	16827	0.81341	No
Liver	205	CHCHD10	ENSG00000250479.8	22	23765862	23768443	0.00373039	0.00607744	0.540104	16827	0.822176	No
Liver	205	MMP11	ENSG00000099953.9	22	23768643	23784316	0.00919904	0.0143741	0.52299	16827	0.814107	No
Liver	205	SMARCB1	ENSG00000099956.18	22	23786963	23834502	0.000679687	0.00322789	0.83346	16827	0.951725	No
Liver	205	DERL3	ENSG00000099958.14	22	23834517	23839012	0.0154992	0.0161065	0.337173	16827	0.696402	No
Liver	205	SLC2A11	ENSG00000133460.19	22	23857040	23886309	0.00120928	0.004804	0.801537	16827	0.938563	No
Liver	205	MIF	ENSG00000240972.1	22	23894004	23894425	-0.034828	0.0205791	0.0922726	16827	0.418397	No
Liver	205	AP000350.5	ENSG00000273295.1	22	23901432	23907068	-0.107552	0.0463455	0.0214082	16827	0.225284	No
Liver	205	GSTT2B	ENSG00000133433.10	22	23957414	23961186	0.0130893	0.0175048	0.455567	16827	0.772635	No
Liver	205	DDTL	ENSG00000099974.7	22	23966901	23972532	0.0156741	0.0130019	0.229557	16827	0.604974	No
Liver	205	KB-226F1.2	ENSG00000272787.1	22	23969211	23969873	0.0272014	0.0266255	0.308305	16827	0.673967	No
Liver	205	DDT	ENSG00000099977.13	22	23973104	23980469	0.00687625	0.0113914	0.546833	16827	0.825199	No
Liver	205	CABIN1	ENSG00000099991.17	22	24011192	24178628	0.00465633	0.0035978	0.197221	16827	0.571046	No
Liver	205	SUSD2	ENSG00000099994.10	22	24181259	24189110	-0.000543749	0.00881639	0.950889	16827	0.986757	No
Liver	205	GGT5	ENSG00000099998.17	22	24219654	24245142	0.00272416	0.00540173	0.614648	16827	0.860279	No
Liver	205	SPECC1L	ENSG00000100014.19	22	24270817	24417740	-0.00303527	0.00470364	0.51954	16827	0.812708	No
Liver	205	ADORA2A	ENSG00000128271.21	22	24417879	24442360	-0.00564264	0.00530098	0.288526	16827	0.659025	No
Liver	205	UPB1	ENSG00000100024.14	22	24494107	24528390	-0.0156414	0.00579099	0.0075626	16827	0.138908	No
Liver	205	GUCD1	ENSG00000138867.16	22	24540423	24555316	-0.00193937	0.00471294	0.681188	16827	0.888486	No
Liver	205	SNRPD3	ENSG00000100028.11	22	24555503	24583749	-0.00656963	0.00323344	0.0436221	16827	0.308623	No
Liver	205	LRRC75B	ENSG00000178026.12	22	24585620	24593208	0.0101403	0.00504823	0.0460405	16827	0.31378	No
Liver	205	GGT1	ENSG00000100031.18	22	24594811	24629005	0.000979455	0.0101273	0.923059	16827	0.980632	No
Liver	205	SGSM1	ENSG00000167037.18	22	24806169	24927578	0.0050368	0.0107376	0.63957	16827	0.870574	No
Liver	205	KIAA1671	ENSG00000197077.13	22	24952730	25197448	0.00947795	0.00427354	0.0277976	16827	0.254575	No
Liver	205	CRYBB3	ENSG00000100053.9	22	25199850	25207363	0.0179492	0.0114392	0.118353	16827	0.461658	No
Liver	205	CTA-221G9.7	ENSG00000236641.1	22	25212742	25213685	0.0184188	0.0209782	0.381096	16827	0.726076	No
Liver	205	CRYBB2	ENSG00000244752.2	22	25219522	25231869	0.0311858	0.0230792	0.178284	16827	0.54804	No
Liver	205	LRP5L	ENSG00000100068.11	22	25351421	25405377	0.00674695	0.00753931	0.372015	16827	0.721458	No
Liver	205	GRK3	ENSG00000100077.14	22	25564849	25729294	-0.00862647	0.0105361	0.413993	16827	0.748175	No
Liver	205	ASPHD2	ENSG00000128203.6	22	26429273	26445015	-0.00273468	0.0102648	0.79022	16827	0.935123	No
Liver	205	HPS4	ENSG00000100099.20	22	26451480	26483836	-0.00019196	0.00300341	0.949109	16827	0.986067	No
Liver	205	SRRD	ENSG00000100104.13	22	26483877	26494658	-0.000734841	0.0027586	0.790245	16827	0.935123	No
Liver	205	TFIP11	ENSG00000100109.16	22	26491225	26512505	-0.0057079	0.00385315	0.140231	16827	0.497714	No
Liver	205	TPST2	ENSG00000128294.15	22	26521983	26596717	0.00666279	0.00404337	0.101103	16827	0.433373	No
Liver	205	CRYBB1	ENSG00000100122.5	22	26599278	26618088	-0.026569	0.0196471	0.177944	16827	0.547599	No
Liver	205	MIAT	ENSG00000225783.6	22	26646428	26676475	-0.00769519	0.0108779	0.48021	16827	0.787146	No
Liver	205	MIATNB	ENSG00000244625.5	22	26693681	26780207	0.00607216	0.0065913	0.358139	16827	0.712004	No
Liver	205	LINC01422	ENSG00000223704.1	22	26858634	26865786	-0.030734	0.0135458	0.0244421	16827	0.238504	No
Liver	205	MN1	ENSG00000169184.5	22	27748277	27801498	-0.00761367	0.0099505	0.445165	16827	0.766165	No
Liver	205	PITPNB	ENSG00000180957.17	22	27851669	27920134	-0.00452599	0.00266889	0.0916186	16827	0.416992	No
Liver	205	TTC28	ENSG00000100154.14	22	27978014	28679865	0.0101249	0.00607878	0.0975019	16827	0.426942	No
Liver	205	CHEK2	ENSG00000183765.20	22	28687743	28742422	-0.016572	0.00950904	0.0830544	16827	0.39753	No
Liver	205	HSCB	ENSG00000100209.9	22	28742679	28757515	-0.00510844	0.00350663	0.146887	16827	0.50756	No
Liver	205	CCDC117	ENSG00000159873.9	22	28772674	28789301	-0.0060072	0.00427161	0.161328	16827	0.526098	No
Liver	205	XBP1	ENSG00000100219.16	22	28794555	28800597	-0.00658242	0.00485753	0.177057	16827	0.545766	No
Liver	205	ZNRF3	ENSG00000183579.15	22	28883592	29057487	-0.00332457	0.00487562	0.49618	16827	0.799462	No
Liver	205	KREMEN1	ENSG00000183762.12	22	29073078	29168333	-0.00105773	0.00737446	0.886107	16827	0.972318	No
Liver	205	EMID1	ENSG00000186998.15	22	29205851	29259597	-0.0141275	0.011671	0.227655	16827	0.603648	No
Liver	205	RHBDD3	ENSG00000100263.13	22	29259852	29267978	0.00457033	0.00375382	0.224976	16827	0.600977	No
Liver	205	EWSR1	ENSG00000182944.17	22	29268009	29300525	0.00246356	0.00299914	0.412475	16827	0.746874	No
Liver	205	GAS2L1	ENSG00000185340.15	22	29306582	29312785	0.00983689	0.00454171	0.0316123	16827	0.268064	No
Liver	205	RASL10A	ENSG00000100276.9	22	29312933	29319679	-0.000831735	0.0102448	0.935383	16827	0.982483	No
Liver	205	AP1B1	ENSG00000100280.16	22	29327682	29388583	0.00623354	0.00288257	0.0318778	16827	0.269146	No
Liver	205	RFPL1	ENSG00000128250.5	22	29442130	29442455	-0.0145994	0.0274598	0.595602	16827	0.85049	No
Liver	205	NEFH	ENSG00000100285.9	22	29480243	29491390	0.00450765	0.0139132	0.74632	16827	0.91844	No
Liver	205	THOC5	ENSG00000100296.13	22	29505879	29554254	-0.000512971	0.00304025	0.866198	16827	0.964438	No
Liver	205	NIPSNAP1	ENSG00000184117.11	22	29554808	29581337	-0.00392894	0.00453928	0.387875	16827	0.731289	No
Liver	205	NF2	ENSG00000186575.17	22	29603556	29698598	0.0021601	0.00452919	0.633982	16827	0.868307	No
Liver	205	CABP7	ENSG00000100314.3	22	29720084	29731839	-0.0219602	0.00843424	0.00997946	16827	0.156792	No
Liver	205	ZMAT5	ENSG00000100319.12	22	29738330	29766961	-0.0124772	0.00455252	0.00673811	16827	0.131912	No
Liver	205	UQCR10	ENSG00000184076.13	22	29767369	29770413	-0.00492222	0.0030224	0.105122	16827	0.439657	No
Liver	205	ASCC2	ENSG00000100325.14	22	29788608	29838304	-0.000974248	0.00231841	0.674816	16827	0.88656	No
Liver	205	MTMR3	ENSG00000100330.15	22	29883155	30030866	-0.00691902	0.00422288	0.103044	16827	0.437305	No
Liver	205	HORMAD2	ENSG00000176635.17	22	30080481	30177075	0.0298089	0.0182005	0.103181	16827	0.437601	No
Liver	205	LIF	ENSG00000128342.4	22	30240539	30244933	-0.0158847	0.0153817	0.303106	16827	0.669603	No
Liver	205	OSM	ENSG00000099985.3	22	30262829	30266840	-0.0209181	0.018703	0.264848	16827	0.6378	No
Liver	205	GATSL3	ENSG00000239282.7	22	30285117	30289627	0.0190423	0.00716956	0.00860554	16827	0.146504	No
Liver	205	TBC1D10A	ENSG00000099992.15	22	30291990	30327046	0.00481499	0.00433801	0.268475	16827	0.641795	No
Liver	205	SF3A1	ENSG00000099995.18	22	30331988	30353072	-0.00335133	0.00246479	0.175604	16827	0.543677	No
Liver	205	CCDC157	ENSG00000187860.10	22	30356635	30376829	0.000125668	0.00843046	0.988123	16827	0.996816	No
Liver	205	RNF215	ENSG00000099999.14	22	30368811	30421771	0.00366494	0.00317031	0.24918	16827	0.622746	No
Liver	205	SEC14L2	ENSG00000100003.17	22	30396857	30425317	0.0180369	0.00704446	0.0112613	16827	0.167545	No
Liver	205	MTFP1	ENSG00000242114.5	22	30425530	30429053	0.00169813	0.00550763	0.758187	16827	0.92433	No
Liver	205	RP4-539M6.22	ENSG00000273428.3	22	30435544	30436247	0.0209504	0.015688	0.18339	16827	0.554519	No
Liver	205	SEC14L3	ENSG00000100012.11	22	30447959	30472049	0.0344869	0.0182058	0.0597656	16827	0.349901	No
Liver	205	SEC14L4	ENSG00000133488.14	22	30488913	30505711	0.0187363	0.00826318	0.0245323	16827	0.238754	No
Liver	205	SEC14L6	ENSG00000214491.8	22	30522799	30546682	-0.0113296	0.0119146	0.342911	16827	0.701055	No
Liver	205	GAL3ST1	ENSG00000128242.12	22	30554635	30574587	0.0120785	0.0120199	0.316283	16827	0.680798	No
Liver	205	PES1	ENSG00000100029.17	22	30576625	30606837	0.00263612	0.00351742	0.45455	16827	0.772062	No
Liver	205	TCN2	ENSG00000185339.8	22	30607084	30627278	-0.0021624	0.0064961	0.739608	16827	0.915278	No
Liver	205	SLC35E4	ENSG00000100036.12	22	30635652	30669016	-0.00410384	0.00855374	0.631963	16827	0.867532	No
Liver	205	DUSP18	ENSG00000167065.13	22	30652051	30667600	-0.0160278	0.00978745	0.103227	16827	0.437642	No
Liver	205	OSBP2	ENSG00000184792.15	22	30693782	30907824	-0.000994538	0.00809889	0.902401	16827	0.976467	No
Liver	205	MORC2	ENSG00000133422.12	22	30926655	30968298	-0.00856041	0.00357442	0.0176336	16827	0.203893	No
Liver	205	SMTN	ENSG00000183963.18	22	31080450	31104624	0.00353697	0.00547833	0.519328	16827	0.812622	No
Liver	205	SELENOM	ENSG00000198832.10	22	31104772	31120069	-0.00597669	0.00549783	0.278423	16827	0.651049	No
Liver	205	INPP5J	ENSG00000185133.13	22	31122731	31134696	-0.00451843	0.0103341	0.662457	16827	0.88085	No
Liver	205	RNF185	ENSG00000138942.15	22	31160193	31207019	0.00244819	0.00334138	0.464686	16827	0.77803	No
Liver	205	LIMK2	ENSG00000182541.17	22	31212274	31280080	0.008528	0.00565024	0.132943	16827	0.486205	No
Liver	205	PIK3IP1	ENSG00000100100.12	22	31281593	31292498	-0.000354945	0.00716242	0.96053	16827	0.990066	No
Liver	205	PATZ1	ENSG00000100105.17	22	31325804	31346232	0.000584521	0.00428911	0.89175	16827	0.974529	No
Liver	205	LINC01521	ENSG00000213888.3	22	31346777	31348719	-0.00260299	0.0120456	0.829155	16827	0.949451	No
Liver	205	DRG1	ENSG00000185721.12	22	31399523	31434452	-0.00517574	0.00283392	0.0694269	16827	0.371343	No
Liver	205	EIF4ENIF1	ENSG00000184708.17	22	31436977	31496108	-0.00159026	0.00310678	0.609361	16827	0.857373	No
Liver	205	SFI1	ENSG00000198089.15	22	31488746	31618490	0.00209751	0.00427958	0.624636	16827	0.864016	No
Liver	205	PISD	ENSG00000241878.11	22	31618587	31662432	0.00423742	0.00331656	0.20299	16827	0.577856	No
Liver	205	PRR14L	ENSG00000183530.13	22	31676256	31750140	-0.00358446	0.00315603	0.257547	16827	0.631775	No
Liver	205	DEPDC5	ENSG00000100150.16	22	31753951	31907034	-0.0018178	0.00412989	0.660344	16827	0.880197	No
Liver	205	YWHAH	ENSG00000128245.14	22	31944461	31957603	-0.00147067	0.00414481	0.723131	16827	0.908226	No
Liver	205	SLC5A1	ENSG00000100170.9	22	32043032	32113029	0.000380679	0.00877978	0.965463	16827	0.991731	No
Liver	205	RFPL2	ENSG00000128253.13	22	32190435	32203477	-0.0121282	0.0215848	0.574881	16827	0.839169	No
Liver	205	SLC5A4	ENSG00000100191.5	22	32218476	32255341	-0.00480851	0.019338	0.803906	16827	0.939006	No
Liver	205	RP1-90G24.11	ENSG00000273325.1	22	32284683	32285131	-0.0317045	0.0225805	0.161993	16827	0.526649	No
Liver	205	RFPL3S	ENSG00000205853.10	22	32359906	32382052	-0.0163038	0.0128387	0.205733	16827	0.580247	No
Liver	205	RTCB	ENSG00000100220.11	22	32387582	32412255	0.00838252	0.00309748	0.00744868	16827	0.138244	No
Liver	205	FBXO7	ENSG00000100225.17	22	32474676	32498829	-0.00705895	0.00381986	0.066222	16827	0.36324	No
Liver	205	TIMP3	ENSG00000100234.11	22	32801701	32863043	-0.00292817	0.00539905	0.588238	16827	0.847314	No
Liver	205	LARGE1	ENSG00000133424.20	22	33162226	33922841	0.00729664	0.00432908	0.0935978	16827	0.420626	No
Liver	205	HMGXB4	ENSG00000100281.13	22	35257452	35295807	0.00354036	0.00333617	0.289995	16827	0.660851	No
Liver	205	TOM1	ENSG00000100284.20	22	35299275	35347994	0.00384946	0.00317652	0.227133	16827	0.603234	No
Liver	205	HMOX1	ENSG00000100292.16	22	35380361	35394214	0.00388222	0.00900715	0.666965	16827	0.883233	No
Liver	205	MCM5	ENSG00000100297.15	22	35400063	35425430	0.00720787	0.00636983	0.259299	16827	0.633127	No
Liver	205	RASD2	ENSG00000100302.6	22	35540868	35554001	0.020293	0.0138112	0.143466	16827	0.501636	No
Liver	205	MB	ENSG00000198125.12	22	35606764	35637951	-0.00401792	0.0142224	0.777875	16827	0.931506	No
Liver	205	APOL6	ENSG00000221963.5	22	35648395	35668409	-0.00195191	0.00490832	0.691334	16827	0.892882	No
Liver	205	APOL5	ENSG00000128313.2	22	35717872	35729483	-0.0634119	0.0334193	0.0593413	16827	0.349261	No
Liver	205	RBFOX2	ENSG00000100320.22	22	35738736	36028425	-0.00236031	0.00289062	0.415253	16827	0.748205	No
Liver	205	RP1-78B3.1	ENSG00000279652.1	22	35992321	36000469	0.0152973	0.0159335	0.338286	16827	0.697249	No
Liver	205	APOL3	ENSG00000128284.19	22	36140330	36166177	0.00821046	0.00894865	0.360084	16827	0.713631	No
Liver	205	APOL4	ENSG00000100336.17	22	36189124	36204840	-0.00137139	0.0132517	0.917689	16827	0.979508	No
Liver	205	APOL2	ENSG00000128335.13	22	36226203	36239954	0.00316963	0.00699368	0.650933	16827	0.875304	No
Liver	205	APOL1	ENSG00000100342.20	22	36253010	36267530	0.00752855	0.00750319	0.317003	16827	0.681472	No
Liver	205	MYH9	ENSG00000100345.20	22	36281281	36388018	0.00556094	0.00332535	0.0961759	16827	0.425211	No
Liver	205	TXN2	ENSG00000100348.9	22	36467036	36482030	-0.006529	0.00248418	0.00931198	16827	0.152782	No
Liver	205	FOXRED2	ENSG00000100350.14	22	36487190	36507101	0.00670837	0.00506703	0.187179	16827	0.559145	No
Liver	205	EIF3D	ENSG00000100353.17	22	36510850	36529436	-0.0151083	0.00301108	1.2332e-06	16827	0.00236669	Yes
Liver	205	IFT27	ENSG00000100360.14	22	36758202	36776256	-0.0135724	0.00462256	0.00375016	16827	0.0980425	No
Liver	205	PVALB	ENSG00000100362.12	22	36800684	36819479	0.00434013	0.017453	0.803891	16827	0.939006	No
Liver	205	NCF4	ENSG00000100365.14	22	36860988	36878015	-0.000516543	0.00566054	0.927391	16827	0.980632	No
Liver	205	CSF2RB	ENSG00000100368.13	22	36913628	36940449	0.00823857	0.00817202	0.314717	16827	0.679714	No
Liver	205	TST	ENSG00000128311.13	22	37010859	37020183	0.00394472	0.00422337	0.351523	16827	0.70763	No
Liver	205	MPST	ENSG00000128309.16	22	37019641	37029822	-0.00112506	0.00402054	0.779926	16827	0.931935	No
Liver	205	KCTD17	ENSG00000100379.17	22	37051736	37063390	0.00622474	0.00641278	0.33299	16827	0.693011	No
Liver	205	TMPRSS6	ENSG00000187045.16	22	37065436	37109563	0.0167394	0.00653386	0.0112142	16827	0.166992	No
Liver	205	IL2RB	ENSG00000100385.13	22	37125838	37175054	0.0196874	0.0111846	0.0800389	16827	0.392816	No
Liver	205	C1QTNF6	ENSG00000133466.13	22	37180167	37199385	-0.00959383	0.00594109	0.108071	16827	0.444732	No
Liver	205	RAC2	ENSG00000128340.14	22	37225261	37244448	-0.00386287	0.00469225	0.41144	16827	0.746502	No
Liver	205	CYTH4	ENSG00000100055.20	22	37282027	37315345	-0.00119723	0.00648348	0.853701	16827	0.959043	No
Liver	205	ELFN2	ENSG00000166897.14	22	37367960	37427470	0.0711623	0.0291608	0.015626	16827	0.193338	No
Liver	205	MFNG	ENSG00000100060.17	22	37469063	37486401	-0.0104615	0.00666385	0.11817	16827	0.46157	No
Liver	205	CARD10	ENSG00000100065.14	22	37490362	37519542	0.0023971	0.00537286	0.656016	16827	0.877556	No
Liver	205	CDC42EP1	ENSG00000128283.6	22	37560447	37569405	0.00783504	0.00533419	0.143595	16827	0.501636	No
Liver	205	LGALS2	ENSG00000100079.6	22	37570246	37582616	0.00441148	0.0186317	0.813098	16827	0.943148	No
Liver	205	GGA1	ENSG00000100083.18	22	37608475	37633564	0.00338766	0.00206401	0.102452	16827	0.436025	No
Liver	205	SH3BP1	ENSG00000100092.20	22	37634654	37656117	0.00519423	0.00568739	0.362292	16827	0.71494	No
Liver	205	PDXP	ENSG00000241360.1	22	37658727	37666934	0.0197012	0.00659639	0.00320679	16827	0.0899345	No
Liver	205	LGALS1	ENSG00000100097.11	22	37675608	37679806	0.0155714	0.00788684	0.0498467	16827	0.327134	No
Liver	205	NOL12	ENSG00000273899.4	22	37681673	37693478	-0.00190304	0.00394266	0.6299	16827	0.866332	No
Liver	205	TRIOBP	ENSG00000100106.19	22	37697004	37776556	-0.00701181	0.00424825	0.100552	16827	0.432805	No
Liver	205	H1F0	ENSG00000189060.5	22	37805093	37807436	0.00546448	0.00659036	0.408092	16827	0.744468	No
Liver	205	GCAT	ENSG00000100116.16	22	37807905	37817176	-0.0110792	0.00564443	0.0511777	16827	0.330076	No
Liver	205	GALR3	ENSG00000128310.2	22	37823382	37825495	0.0303765	0.024807	0.222333	16827	0.597444	No
Liver	205	ANKRD54	ENSG00000100124.14	22	37830855	37848867	-0.00331297	0.00371838	0.374113	16827	0.722424	No
Liver	205	EIF3L	ENSG00000100129.17	22	37849328	37876011	-0.0081934	0.00503957	0.10571	16827	0.440729	No
Liver	205	MICALL1	ENSG00000100139.13	22	37905657	37942822	0.0102105	0.00439268	0.0212	16827	0.224501	No
Liver	205	C22orf23	ENSG00000128346.10	22	37945042	37947463	-0.00158735	0.013641	0.90749	16827	0.9769	No
Liver	205	POLR2F	ENSG00000100142.14	22	38025579	38041915	0.0139037	0.0191257	0.468179	16827	0.779453	No
Liver	205	PICK1	ENSG00000100151.15	22	38056311	38075701	0.00333537	0.00277818	0.231473	16827	0.606379	No
Liver	205	SLC16A8	ENSG00000100156.10	22	38078134	38084093	0.00330168	0.0106034	0.755866	16827	0.922943	No
Liver	205	BAIAP2L2	ENSG00000128298.16	22	38084889	38110670	-0.0162926	0.00772233	0.036235	16827	0.285319	No
Liver	205	CTA-228A9.3	ENSG00000272720.1	22	38090127	38091559	-0.0144651	0.00718879	0.0456679	16827	0.313016	No
Liver	205	PLA2G6	ENSG00000184381.18	22	38111495	38205690	-0.000991989	0.00602717	0.869451	16827	0.965649	No
Liver	205	MAFF	ENSG00000185022.11	22	38201882	38216511	-0.0150567	0.00989386	0.129779	16827	0.480626	No
Liver	205	TMEM184B	ENSG00000198792.12	22	38219291	38273034	0.00360832	0.0034058	0.290786	16827	0.661135	No
Liver	205	CSNK1E	ENSG00000213923.11	22	38290691	38318084	-0.00193177	0.00346941	0.578345	16827	0.840615	No
Liver	205	KCNJ4	ENSG00000168135.4	22	38426327	38455199	-0.0138018	0.0167168	0.410094	16827	0.745797	No
Liver	205	KDELR3	ENSG00000100196.10	22	38468062	38483439	-0.0342512	0.00944332	0.000371668	16827	0.0317169	Yes
Liver	205	DDX17	ENSG00000100201.20	22	38483448	38507660	-0.0025125	0.00261949	0.338746	16827	0.697576	No
Liver	205	CBY1	ENSG00000100211.10	22	38656640	38673854	-0.00780029	0.00375687	0.0392658	16827	0.294319	No
Liver	205	TOMM22	ENSG00000100216.5	22	38681948	38685421	0.00040822	0.00306865	0.894317	16827	0.975192	No
Liver	205	JOSD1	ENSG00000100221.10	22	38685543	38701556	-0.00136448	0.00502861	0.786432	16827	0.933434	No
Liver	205	GTPBP1	ENSG00000100226.15	22	38705723	38738299	1.87963e-05	0.00304029	0.995074	16827	0.998705	No
Liver	205	SUN2	ENSG00000100242.15	22	38735042	38766333	0.00669877	0.00410052	0.104054	16827	0.438057	No
Liver	205	DNAL4	ENSG00000100246.12	22	38778508	38794198	-0.00391752	0.00395925	0.323744	16827	0.686448	No
Liver	205	NPTXR	ENSG00000221890.3	22	38818452	38843982	0.035572	0.0230417	0.124362	16827	0.469413	No
Liver	205	CBX6	ENSG00000183741.11	22	38861450	38872314	0.00255866	0.00743482	0.731132	16827	0.911395	No
Liver	205	APOBEC3A	ENSG00000128383.12	22	38952741	38963183	0.00699711	0.0140918	0.620112	16827	0.86226	No
Liver	205	APOBEC3B	ENSG00000179750.15	22	38982347	38992804	0.00214618	0.0196364	0.913087	16827	0.978196	No
Liver	205	APOBEC3C	ENSG00000244509.3	22	39014083	39020352	-0.00368921	0.00494121	0.456251	16827	0.773056	No
Liver	205	APOBEC3D	ENSG00000243811.8	22	39021113	39033276	-0.00803818	0.00719018	0.265058	16827	0.6378	No
Liver	205	APOBEC3F	ENSG00000128394.16	22	39040604	39053910	-0.00139208	0.0061367	0.820797	16827	0.945683	No
Liver	205	APOBEC3G	ENSG00000239713.8	22	39077005	39087743	0.00576946	0.00705422	0.414493	16827	0.748205	No
Liver	205	APOBEC3H	ENSG00000100298.15	22	39097224	39104067	-0.00641462	0.0179332	0.720984	16827	0.907385	No
Liver	205	CBX7	ENSG00000100307.12	22	39120167	39152650	-0.00439978	0.00486767	0.367248	16827	0.71903	No
Liver	205	PDGFB	ENSG00000100311.16	22	39223359	39244751	0.00171432	0.0119208	0.88581	16827	0.972318	No
Liver	205	RPL3	ENSG00000100316.15	22	39312882	39320389	-0.0156847	0.00462916	0.000861335	16827	0.0509689	No
Liver	205	SYNGR1	ENSG00000100321.14	22	39349925	39385588	-0.000318667	0.00659828	0.961533	16827	0.990234	No
Liver	205	TAB1	ENSG00000100324.13	22	39399741	39437060	0.0022173	0.00240325	0.357417	16827	0.711881	No
Liver	205	MGAT3	ENSG00000128268.11	22	39457344	39492194	-0.0225872	0.0104909	0.0326251	16827	0.270864	No
Liver	205	MIEF1	ENSG00000100335.13	22	39499432	39518132	0.00555389	0.00386348	0.152273	16827	0.514521	No
Liver	205	ATF4	ENSG00000128272.14	22	39519695	39522685	-0.00838251	0.00349724	0.0175416	16827	0.203893	No
Liver	205	RPS19BP1	ENSG00000187051.8	22	39529093	39532855	0.000492897	0.00340513	0.885067	16827	0.972002	No
Liver	205	GRAP2	ENSG00000100351.16	22	39901082	39973721	0.0157698	0.0116848	0.178812	16827	0.548065	No
Liver	205	RP3-370M22.8	ENSG00000225528.3	22	39960397	39964718	0.018034	0.0189217	0.341804	16827	0.700076	No
Liver	205	FAM83F	ENSG00000133477.16	22	39994949	40043067	0.010755	0.0166786	0.519837	16827	0.812788	No
Liver	205	TNRC6B	ENSG00000100354.20	22	40044817	40335808	-0.00176839	0.00292683	0.54646	16827	0.825199	No
Liver	205	ADSL	ENSG00000239900.12	22	40346500	40390463	-0.00555193	0.00239715	0.0216635	16827	0.226065	No
Liver	205	SGSM3	ENSG00000100359.20	22	40370591	40410280	-0.0010563	0.00280061	0.706486	16827	0.899861	No
Liver	205	MKL1	ENSG00000196588.14	22	40410290	40636702	-0.000431236	0.0031286	0.890521	16827	0.974089	No
Liver	205	MCHR1	ENSG00000128285.4	22	40678750	40682814	0.00581074	0.0134975	0.667335	16827	0.883233	No
Liver	205	SLC25A17	ENSG00000100372.14	22	40769630	40819399	0.00690288	0.00252016	0.00677079	16827	0.132019	No
Liver	205	ST13	ENSG00000100380.13	22	40824535	40857022	-0.00714243	0.00340748	0.0374481	16827	0.28896	No
Liver	205	XPNPEP3	ENSG00000196236.12	22	40857097	40932815	0.000558362	0.00301613	0.853336	16827	0.959039	No
Liver	205	DNAJB7	ENSG00000172404.4	22	40859549	40861617	-0.00463198	0.0172731	0.788877	16827	0.934481	No
Liver	205	RBX1	ENSG00000100387.8	22	40951359	40973309	-0.00446067	0.00334966	0.184622	16827	0.556445	No
Liver	205	EP300	ENSG00000100393.12	22	41091786	41180079	0.0042345	0.00311757	0.176051	16827	0.544594	No
Liver	205	L3MBTL2	ENSG00000100395.14	22	41205205	41231271	0.00607957	0.00288625	0.036534	16827	0.28579	No
Liver	205	CHADL	ENSG00000100399.15	22	41229510	41240934	0.00239414	0.00831998	0.773858	16827	0.929812	No
Liver	205	RANGAP1	ENSG00000100401.19	22	41245611	41286251	0.00675098	0.00448386	0.133889	16827	0.487652	No
Liver	205	ZC3H7B	ENSG00000100403.11	22	41301522	41360147	0.00315104	0.00358058	0.379995	16827	0.725868	No
Liver	205	TEF	ENSG00000167074.14	22	41367333	41399326	0.00167334	0.010355	0.871801	16827	0.966672	No
Liver	205	CTA-223H9.9	ENSG00000273424.1	22	41430934	41431375	0.0112671	0.0197403	0.568856	16827	0.836573	No
Liver	205	TOB2	ENSG00000183864.4	22	41433492	41447023	-0.0061021	0.00556032	0.273892	16827	0.647692	No
Liver	205	PHF5A	ENSG00000100410.7	22	41459717	41468725	-0.00402312	0.00299528	0.180885	16827	0.551006	No
Liver	205	ACO2	ENSG00000100412.15	22	41469125	41525348	-0.00614211	0.00443487	0.167751	16827	0.533669	No
Liver	205	POLR3H	ENSG00000100413.16	22	41525804	41544606	9.47343e-05	0.00368117	0.979497	16827	0.995845	No
Liver	205	CSDC2	ENSG00000172346.14	22	41560763	41577741	0.0169223	0.0226374	0.455699	16827	0.772635	No
Liver	205	PMM1	ENSG00000100417.11	22	41576894	41589890	-0.00619446	0.00514223	0.229903	16827	0.6053	No
Liver	205	DESI1	ENSG00000100418.7	22	41598028	41621096	-0.00056035	0.00312603	0.857937	16827	0.961088	No
Liver	205	XRCC6	ENSG00000196419.12	22	41621119	41664048	-0.00120839	0.00285287	0.672376	16827	0.885411	No
Liver	205	SNU13	ENSG00000100138.13	22	41673930	41690504	-0.00857582	0.0025209	0.000821879	16827	0.049392	Yes
Liver	205	C22orf46	ENSG00000184208.10	22	41688939	41698136	-0.0106116	0.00437324	0.016216	16827	0.195687	No
Liver	205	MEI1	ENSG00000167077.12	22	41699499	41799456	0.0199683	0.00931419	0.033364	16827	0.27416	No
Liver	205	CCDC134	ENSG00000100147.13	22	41800679	41826299	-0.000645943	0.00702696	0.926859	16827	0.980632	No
Liver	205	SREBF2	ENSG00000198911.11	22	41866831	41907308	0.00283117	0.00726906	0.697372	16827	0.89677	No
Liver	205	TNFRSF13C	ENSG00000159958.6	22	41922023	41926818	0.00693818	0.0146351	0.63601	16827	0.869326	No
Liver	205	CENPM	ENSG00000100162.14	22	41938721	41947164	0.0236451	0.0165951	0.155911	16827	0.519724	No
Liver	205	SEPT3	ENSG00000100167.19	22	41976272	41998221	-0.0143251	0.0184367	0.438168	16827	0.760843	No
Liver	205	WBP2NL	ENSG00000183066.14	22	41998725	42058353	-0.00913966	0.00892711	0.307277	16827	0.673357	No
Liver	205	NAGA	ENSG00000198951.11	22	42058457	42070842	-0.0024553	0.00437129	0.575016	16827	0.839169	No
Liver	205	FAM109B	ENSG00000177096.8	22	42074251	42079441	-0.00476951	0.00598324	0.426401	16827	0.754738	No
Liver	205	SMDT1	ENSG00000183172.8	22	42079691	42084284	-0.011741	0.00363344	0.00146105	16827	0.064287	No
Liver	205	NDUFA6	ENSG00000184983.9	22	42085525	42090930	-0.00840515	0.00457448	0.0677728	16827	0.367289	No
Liver	205	CYP2D6	ENSG00000100197.20	22	42126499	42130906	0.000791141	0.0107493	0.94141	16827	0.983871	No
Liver	205	RP4-669P10.16	ENSG00000232710.1	22	42137987	42139927	-0.002438	0.0149571	0.870699	16827	0.966178	No
Liver	205	RP4-669P10.20	ENSG00000281538.1	22	42138106	42139611	-0.000461881	0.0170172	0.978376	16827	0.995533	No
Liver	205	TCF20	ENSG00000100207.18	22	42160013	42343616	-0.000700952	0.00337657	0.835778	16827	0.952562	No
Liver	205	OGFRP1	ENSG00000182057.4	22	42269753	42275196	0.00145314	0.0108104	0.893218	16827	0.974909	No
Liver	205	Z83851.4	ENSG00000233903.2	22	42276355	42277052	-0.016828	0.0083915	0.0463978	16827	0.314686	No
Liver	205	CTA-989H11.1	ENSG00000273366.1	22	42278188	42278846	-0.0114384	0.0172263	0.50752	16827	0.806493	No
Liver	205	LINC01315	ENSG00000229891.1	22	42364400	42369236	0.00324905	0.0189501	0.864057	16827	0.963325	No
Liver	205	NFAM1	ENSG00000235568.6	22	42380410	42432395	0.0149841	0.00764829	0.0516152	16827	0.331448	No
Liver	205	RRP7A	ENSG00000189306.10	22	42509968	42519802	0.00469059	0.00589369	0.427141	16827	0.754869	No
Liver	205	SERHL2	ENSG00000183569.17	22	42553617	42572529	-0.012539	0.0120219	0.298321	16827	0.666268	No
Liver	205	POLDIP3	ENSG00000100227.17	22	42583721	42614962	-0.00186769	0.00274287	0.496779	16827	0.799821	No
Liver	205	CYB5R3	ENSG00000100243.20	22	42617840	42649568	-0.000706127	0.00345204	0.838148	16827	0.953263	No
Liver	205	A4GALT	ENSG00000128274.15	22	42692121	42721298	-0.0294478	0.0100209	0.00372104	16827	0.0975295	No
Liver	205	ARFGAP3	ENSG00000242247.10	22	42796502	42858106	-0.00577179	0.00437041	0.188266	16827	0.560799	No
Liver	205	PACSIN2	ENSG00000100266.18	22	42858387	43015145	0.00299712	0.00472614	0.52677	16827	0.816127	No
Liver	205	TTLL1	ENSG00000100271.16	22	43046410	43089428	-0.0187115	0.0064094	0.00394778	16827	0.0993953	No
Liver	205	BIK	ENSG00000100290.2	22	43110748	43129712	0.00573928	0.0153244	0.708452	16827	0.900727	No
Liver	205	MCAT	ENSG00000100294.12	22	43132206	43143394	-0.00056997	0.00325176	0.861053	16827	0.96234	No
Liver	205	TSPO	ENSG00000100300.17	22	43151514	43163242	-0.00314898	0.00518939	0.544728	16827	0.824474	No
Liver	205	TTLL12	ENSG00000100304.12	22	43166622	43187133	0.00600124	0.00520993	0.250871	16827	0.624889	No
Liver	205	SCUBE1	ENSG00000159307.18	22	43197283	43343388	-0.0159761	0.0168905	0.345465	16827	0.70308	No
Liver	205	LINC01639	ENSG00000236117.1	22	43400331	43409681	-0.0489634	0.0280391	0.0824446	16827	0.396803	No
Liver	205	MPPED1	ENSG00000186732.13	22	43411196	43507848	-0.02024	0.0136621	0.1402	16827	0.49771	No
Liver	205	EFCAB6	ENSG00000186976.14	22	43528744	43812305	0.00472498	0.0092114	0.608606	16827	0.85703	No
Liver	205	SULT4A1	ENSG00000130540.13	22	43824509	43862503	-0.0195659	0.0217905	0.370413	16827	0.720738	No
Liver	205	PNPLA3	ENSG00000100344.10	22	43923739	43947568	0.029781	0.00973533	0.00255379	16827	0.0806331	No
Liver	205	SAMM50	ENSG00000100347.14	22	43955421	44010531	-0.00323968	0.00332803	0.331614	16827	0.691341	No
Liver	205	PARVB	ENSG00000188677.14	22	43999211	44172949	-0.0128476	0.0101015	0.205039	16827	0.57996	No
Liver	205	PARVG	ENSG00000138964.16	22	44172956	44208469	0.00174457	0.00585675	0.766138	16827	0.927068	No
Liver	205	KIAA1644	ENSG00000138944.7	22	44243667	44312851	0.0267087	0.0178065	0.135354	16827	0.489515	No
Liver	205	LDOC1L	ENSG00000188636.3	22	44492572	44498298	0.00513193	0.00528726	0.333018	16827	0.693011	No
Liver	205	PRR5	ENSG00000186654.20	22	44668547	44737681	0.00348283	0.00430972	0.420063	16827	0.7506	No
Liver	205	ARHGAP8	ENSG00000241484.9	22	44752558	44862788	0.0110673	0.0114958	0.336959	16827	0.696256	No
Liver	205	NUP50-AS1	ENSG00000226328.6	22	45133020	45163781	-0.0157518	0.00689988	0.0235854	16827	0.234615	No
Liver	205	CTA-217C2.2	ENSG00000273243.1	22	45155539	45156011	0.00999571	0.0161886	0.537703	16827	0.820725	No
Liver	205	NUP50	ENSG00000093000.18	22	45163841	45188015	0.00123674	0.00349235	0.723651	16827	0.908315	No
Liver	205	KIAA0930	ENSG00000100364.18	22	45190338	45240769	0.00473294	0.00450964	0.295325	16827	0.663579	No
Liver	205	FAM118A	ENSG00000100376.11	22	45308968	45341955	-0.0021788	0.0155464	0.888697	16827	0.973324	No
Liver	205	RIBC2	ENSG00000128408.8	22	45413691	45432496	0.0383027	0.0231323	0.0994732	16827	0.430735	No
Liver	205	FBLN1	ENSG00000077942.18	22	45502238	45601135	0.00934183	0.00802341	0.24581	16827	0.618812	No
Liver	205	ATXN10	ENSG00000130638.16	22	45689466	45845307	-0.00128573	0.00266124	0.629579	16827	0.866295	No
Liver	205	WNT7B	ENSG00000188064.9	22	45920362	45977129	-0.0188313	0.0175589	0.284923	16827	0.656325	No
Liver	205	CITF22-92A6.1	ENSG00000273145.1	22	46013606	46015498	0.00121385	0.0110654	0.912769	16827	0.977917	No
Liver	205	PRR34	ENSG00000182257.6	22	46049478	46054144	-0.00126997	0.0156153	0.935269	16827	0.982483	No
Liver	205	RP6-109B7.2	ENSG00000231010.1	22	46055740	46058160	0.0177193	0.0223149	0.428191	16827	0.755559	No
Liver	205	RP6-109B7.4	ENSG00000235159.1	22	46067356	46069891	0.0158332	0.0170183	0.353411	16827	0.708548	No
Liver	205	MIRLET7BHG	ENSG00000197182.14	22	46080312	46113928	-0.00630785	0.00845314	0.456496	16827	0.773056	No
Liver	205	PPARA	ENSG00000186951.16	22	46150521	46243756	0.00261492	0.00516707	0.613414	16827	0.859715	No
Liver	205	CDPF1	ENSG00000205643.10	22	46244011	46250679	-0.00805359	0.00381981	0.0363597	16827	0.285734	No
Liver	205	PKDREJ	ENSG00000130943.6	22	46255663	46263355	0.00435929	0.015487	0.77866	16827	0.931935	No
Liver	205	TTC38	ENSG00000075234.16	22	46267961	46294008	0.00444086	0.00444594	0.319183	16827	0.682829	No
Liver	205	GTSE1-AS1	ENSG00000277232.2	22	46295143	46296660	0.0226185	0.0164367	0.170474	16827	0.537189	No
Liver	205	GTSE1	ENSG00000075218.18	22	46296741	46330810	0.00403941	0.0124933	0.746817	16827	0.91844	No
Liver	205	TRMU	ENSG00000100416.12	22	46330875	46357340	0.00523994	0.00296432	0.0787827	16827	0.390249	No
Liver	205	CELSR1	ENSG00000075275.16	22	46360834	46537170	0.00986518	0.0109044	0.366816	16827	0.718559	No
Liver	205	GRAMD4	ENSG00000075240.16	22	46576012	46679790	-0.00728328	0.0107402	0.498546	16827	0.801128	No
Liver	205	CERK	ENSG00000100422.13	22	46684411	46738261	0.000485301	0.0064894	0.940469	16827	0.983673	No
Liver	205	TBC1D22A	ENSG00000054611.13	22	46762617	47175699	-0.0026102	0.00276773	0.346881	16827	0.704135	No
Liver	205	FAM19A5	ENSG00000219438.8	22	48489460	48850912	0.00287381	0.0256668	0.910973	16827	0.977612	No
Liver	205	C22orf34	ENSG00000188511.12	22	49414524	49657542	-0.000725047	0.011731	0.950785	16827	0.986757	No
Liver	205	BRD1	ENSG00000100425.18	22	49773283	49827512	0.00312281	0.0028821	0.280003	16827	0.653002	No
Liver	205	RP3-522J7.6	ENSG00000260613.1	22	49832616	49837786	-0.00534509	0.02189	0.807365	16827	0.940696	No
Liver	205	ZBED4	ENSG00000100426.6	22	49853842	49890078	0.00278065	0.00314063	0.377113	16827	0.72412	No
Liver	205	ALG12	ENSG00000182858.13	22	49900229	49918458	-0.00250436	0.00352292	0.478065	16827	0.786143	No
Liver	205	CITF22-1A6.3	ENSG00000273192.1	22	49904067	49904576	0.0034263	0.0112812	0.761688	16827	0.925285	No
Liver	205	CRELD2	ENSG00000184164.14	22	49918167	49927540	-0.00882189	0.00885287	0.320323	16827	0.683808	No
Liver	205	CITF22-49E9.3	ENSG00000278869.1	22	49933198	49934074	0.0420176	0.0274882	0.128097	16827	0.477513	No
Liver	205	PIM3	ENSG00000198355.4	22	49960513	49964080	0.0122941	0.00643533	0.0576444	16827	0.345189	No
Liver	205	MLC1	ENSG00000100427.15	22	50059391	50085902	0.027571	0.0161127	0.0887507	16827	0.410841	No
Liver	205	MOV10L1	ENSG00000073146.15	22	50089879	50161690	-0.00388396	0.0186232	0.835028	16827	0.952551	No
Liver	205	PANX2	ENSG00000073150.13	22	50170731	50180294	-0.0164553	0.0102792	0.11114	16827	0.451156	No
Liver	205	TRABD	ENSG00000170638.9	22	50185915	50199598	-0.0027016	0.00426497	0.527237	16827	0.81655	No
Liver	205	SELENOO	ENSG00000073169.13	22	50200979	50217616	0.00715943	0.00419991	0.0899548	16827	0.413548	No
Liver	205	TUBGCP6	ENSG00000128159.11	22	50217689	50244971	0.000524997	0.0029484	0.858871	16827	0.961606	No
Liver	205	HDAC10	ENSG00000100429.17	22	50245183	50249859	0.00909585	0.00633899	0.153021	16827	0.515904	No
Liver	205	MAPK12	ENSG00000188130.13	22	50249199	50261825	0.00372241	0.00617921	0.547648	16827	0.825297	No
Liver	205	MAPK11	ENSG00000185386.14	22	50263713	50270767	0.00218004	0.00880495	0.804728	16827	0.939371	No
Liver	205	PLXNB2	ENSG00000196576.14	22	50274979	50307627	0.000658797	0.00349162	0.850553	16827	0.95787	No
Liver	205	DENND6B	ENSG00000205593.11	22	50309030	50327060	0.000460579	0.00563097	0.9349	16827	0.982357	No
Liver	205	PPP6R2	ENSG00000100239.15	22	50343304	50444999	0.00506103	0.00369709	0.172701	16827	0.539808	No
Liver	205	SBF1	ENSG00000100241.20	22	50445091	50475024	0.00147859	0.00384551	0.701056	16827	0.898032	No
Liver	205	ADM2	ENSG00000128165.8	22	50481556	50486440	0.00671329	0.0111287	0.547094	16827	0.825199	No
Liver	205	MIOX	ENSG00000100253.12	22	50486784	50490648	-0.0147856	0.0204877	0.47141	16827	0.782203	No
Liver	205	LMF2	ENSG00000100258.17	22	50502949	50507691	0.00375452	0.00257649	0.146768	16827	0.507432	No
Liver	205	NCAPH2	ENSG00000025770.18	22	50508216	50523472	-0.00314137	0.00317124	0.323198	16827	0.686067	No
Liver	205	SCO2	ENSG00000130489.14	22	50525442	50525606	-0.00135732	0.00642137	0.83283	16827	0.951332	No
Liver	205	TYMP	ENSG00000025708.13	22	50525752	50530056	-0.000586996	0.00662315	0.929475	16827	0.980632	No
Liver	205	ODF3B	ENSG00000177989.13	22	50530409	50532580	-0.00790096	0.0068222	0.248322	16827	0.621248	No
Liver	205	CTA-384D8.35	ENSG00000272666.1	22	50542305	50542649	-0.040225	0.0165097	0.0157899	16827	0.194106	No
Liver	205	KLHDC7B	ENSG00000130487.5	22	50548033	50551023	-0.0119746	0.016361	0.465165	16827	0.77822	No
Liver	205	SYCE3	ENSG00000217442.3	22	50551112	50562905	-0.0462254	0.0220992	0.0378435	16827	0.289978	No
Liver	205	CPT1B	ENSG00000205560.12	22	50568861	50578455	0.000879641	0.00814658	0.914132	16827	0.978314	No
Liver	205	CHKB	ENSG00000100288.19	22	50578949	50601455	1.55219e-05	0.00340994	0.996373	16827	0.999155	No
Liver	205	MAPK8IP2	ENSG00000008735.13	22	50600685	50611551	0.000554925	0.00953339	0.953646	16827	0.987933	No
Liver	205	ARSA	ENSG00000100299.17	22	50622754	50628173	-0.00150155	0.00443693	0.735434	16827	0.913835	No
Liver	205	SHANK3	ENSG00000251322.7	22	50674415	50733298	-0.00149004	0.00426602	0.72728	16827	0.909808	No
Liver	205	ACR	ENSG00000100312.10	22	50738196	50745334	0.0273922	0.0160836	0.0902442	16827	0.413548	No
Liver	205	RABL2B	ENSG00000079974.17	22	50767501	50783663	-0.00234874	0.00384076	0.541607	16827	0.823094	No
Lung	508	AP006222.2	ENSG00000228463.9	1	257864	297502	-0.0180823	0.00961885	0.0607226	18579	0.529407	No
Lung	508	RP4-669L17.10	ENSG00000237094.11	1	366053	501617	-0.00548637	0.00797393	0.491757	18579	0.887153	No
Lung	508	RP11-206L10.9	ENSG00000237491.8	1	778770	810060	0.000515736	0.00471809	0.913002	18579	0.988097	No
Lung	508	FAM87B	ENSG00000177757.2	1	817371	819837	0.0024899	0.00747806	0.739308	18579	0.954474	No
Lung	508	LINC00115	ENSG00000225880.5	1	826206	827522	0.000410189	0.00442284	0.926146	18579	0.990984	No
Lung	508	RP11-54O7.16	ENSG00000272438.1	1	904834	915976	0.00207479	0.0124661	0.867884	18579	0.980446	No
Lung	508	RP11-54O7.1	ENSG00000230699.2	1	911435	914802	0.00509947	0.0104128	0.624547	18579	0.926423	No
Lung	508	RP11-54O7.3	ENSG00000223764.2	1	916870	919692	0.00226247	0.00678079	0.738782	18579	0.954474	No
Lung	508	SAMD11	ENSG00000187634.11	1	923928	944203	-0.00261625	0.00631438	0.678814	18579	0.940941	No
Lung	508	NOC2L	ENSG00000188976.10	1	944582	959309	0.00239441	0.00147094	0.104213	18579	0.611796	No
Lung	508	KLHL17	ENSG00000187961.13	1	960587	965715	-0.00147052	0.00225038	0.513772	18579	0.895102	No
Lung	508	PLEKHN1	ENSG00000187583.10	1	966497	975108	0.00317315	0.0043231	0.463304	18579	0.876888	No
Lung	508	PERM1	ENSG00000187642.9	1	975204	982093	-0.00714783	0.00520769	0.170525	18579	0.698174	No
Lung	508	RP11-54O7.17	ENSG00000272512.1	1	995966	998051	-0.00291291	0.0105114	0.781806	18579	0.964588	No
Lung	508	HES4	ENSG00000188290.10	1	998962	1000172	0.00465218	0.00454811	0.306873	18579	0.800345	No
Lung	508	ISG15	ENSG00000187608.8	1	1001138	1014541	-0.00663952	0.0056139	0.237509	18579	0.74929	No
Lung	508	AGRN	ENSG00000188157.14	1	1020123	1056118	-0.00394285	0.00228578	0.0851724	18579	0.576408	No
Lung	508	RP11-54O7.18	ENSG00000273443.1	1	1062208	1063288	0.0169506	0.0132052	0.199883	18579	0.722143	No
Lung	508	RNF223	ENSG00000237330.2	1	1070966	1074307	-0.00434392	0.00753068	0.564322	18579	0.911029	No
Lung	508	C1orf159	ENSG00000131591.17	1	1081818	1116361	0.000353032	0.0020233	0.861558	18579	0.979352	No
Lung	508	LINC01342	ENSG00000223823.1	1	1137017	1144056	0.00284277	0.0123823	0.818513	18579	0.971971	No
Lung	508	RP11-465B22.8	ENSG00000272141.1	1	1169357	1170343	-0.00457782	0.00658597	0.487333	18579	0.885762	No
Lung	508	TTLL10	ENSG00000162571.13	1	1179189	1197935	0.0125037	0.00518208	0.0161965	18579	0.355691	No
Lung	508	TNFRSF18	ENSG00000186891.13	1	1203508	1206691	0.00274111	0.00525749	0.602345	18579	0.920281	No
Lung	508	TNFRSF4	ENSG00000186827.10	1	1211326	1214132	-0.00456749	0.00614835	0.457913	18579	0.874134	No
Lung	508	SDF4	ENSG00000078808.16	1	1216908	1232031	0.00022015	0.00132555	0.868161	18579	0.980638	No
Lung	508	B3GALT6	ENSG00000176022.4	1	1232265	1235041	0.000133099	0.00230061	0.953889	18579	0.992975	No
Lung	508	C1QTNF12	ENSG00000184163.3	1	1242453	1246722	-0.00319838	0.00502138	0.524456	18579	0.896895	No
Lung	508	RP5-902P8.12	ENSG00000260179.1	1	1249777	1251334	-0.0133067	0.00631663	0.0356626	18579	0.461636	No
Lung	508	UBE2J2	ENSG00000160087.20	1	1253909	1273885	0.00127594	0.00138838	0.358546	18579	0.828281	No
Lung	508	LINC01786	ENSG00000230415.1	1	1275223	1280420	-0.00223822	0.0050593	0.658399	18579	0.936959	No
Lung	508	SCNN1D	ENSG00000162572.20	1	1280436	1292029	-0.00568923	0.00304301	0.0621398	18579	0.532271	No
Lung	508	ACAP3	ENSG00000131584.18	1	1292376	1308018	0.0015625	0.00187659	0.405463	18579	0.855583	No
Lung	508	PUSL1	ENSG00000169972.11	1	1308567	1311584	0.0010207	0.00227559	0.653963	18579	0.935621	No
Lung	508	INTS11	ENSG00000127054.20	1	1311678	1324691	-0.00136035	0.00116467	0.243374	18579	0.753751	No
Lung	508	CPTP	ENSG00000224051.6	1	1324756	1328897	-0.00467937	0.00212403	0.0280585	18579	0.416655	No
Lung	508	TAS1R3	ENSG00000169962.4	1	1331314	1335275	-0.00282321	0.00495463	0.569069	18579	0.912027	No
Lung	508	DVL1	ENSG00000107404.19	1	1335307	1349350	7.47524e-05	0.00138879	0.957096	18579	0.993231	No
Lung	508	MXRA8	ENSG00000162576.16	1	1352689	1361777	-0.00307083	0.00257112	0.232922	18579	0.747792	No
Lung	508	AURKAIP1	ENSG00000175756.13	1	1373730	1375495	0.000767281	0.00146304	0.600209	18579	0.920034	No
Lung	508	CCNL2	ENSG00000221978.11	1	1386482	1399328	-0.0023118	0.00172953	0.181959	18579	0.704883	No
Lung	508	MRPL20	ENSG00000242485.5	1	1402047	1407313	0.000896394	0.00146482	0.540859	18579	0.902688	No
Lung	508	RP4-758J18.13	ENSG00000272455.1	1	1409096	1410618	-0.00788981	0.0053395	0.140155	18579	0.662521	No
Lung	508	ANKRD65	ENSG00000235098.8	1	1418420	1421769	-0.00220497	0.00380823	0.562857	18579	0.911029	No
Lung	508	LINC01770	ENSG00000225285.1	1	1430539	1434573	0.00309597	0.00559656	0.580387	18579	0.914444	No
Lung	508	VWA1	ENSG00000179403.11	1	1434861	1442882	-0.00187405	0.00356655	0.599507	18579	0.920034	No
Lung	508	ATAD3C	ENSG00000215915.9	1	1449689	1470158	0.00736408	0.00463281	0.112587	18579	0.624777	No
Lung	508	ATAD3B	ENSG00000160072.19	1	1471769	1496202	0.00253577	0.00261144	0.332019	18579	0.812555	No
Lung	508	ATAD3A	ENSG00000197785.13	1	1512151	1534687	0.00119198	0.00189284	0.529166	18579	0.898582	No
Lung	508	TMEM240	ENSG00000205090.8	1	1535174	1540453	-0.0049158	0.00361411	0.174406	18579	0.702635	No
Lung	508	SSU72	ENSG00000160075.11	1	1541673	1574869	0.00291473	0.00142604	0.0414992	18579	0.475457	No
Lung	508	RP5-832C2.5	ENSG00000215014.4	1	1574975	1577075	0.00785895	0.00545488	0.150308	18579	0.676838	No
Lung	508	FNDC10	ENSG00000228594.3	1	1598012	1600096	-0.00196864	0.00450625	0.662401	18579	0.938565	No
Lung	508	MIB2	ENSG00000197530.12	1	1615879	1630610	-0.00199436	0.00211615	0.346431	18579	0.821592	No
Lung	508	MMP23B	ENSG00000189409.13	1	1632095	1635226	-0.0101182	0.00618067	0.102262	18579	0.608653	No
Lung	508	CDK11B	ENSG00000248333.8	1	1635264	1659012	0.000778108	0.00271977	0.774928	18579	0.963875	No
Lung	508	SLC35E2B	ENSG00000189339.11	1	1659529	1692728	-0.00262863	0.00366658	0.473769	18579	0.881415	No
Lung	508	CDK11A	ENSG00000008128.22	1	1702730	1724324	0.00326419	0.00479261	0.49614	18579	0.889311	No
Lung	508	SLC35E2	ENSG00000215790.6	1	1724838	1745992	-0.00243127	0.00505457	0.630729	18579	0.928946	No
Lung	508	NADK	ENSG00000008130.15	1	1751232	1780457	0.00110166	0.00169869	0.516945	18579	0.895109	No
Lung	508	GNB1	ENSG00000078369.17	1	1785285	1891117	-0.000883469	0.00102999	0.391458	18579	0.84832	No
Lung	508	CALML6	ENSG00000169885.9	1	1914827	1917294	-0.000860807	0.00667308	0.897413	18579	0.98451	No
Lung	508	TMEM52	ENSG00000178821.12	1	1917590	1919273	-0.0162417	0.00548719	0.00322739	18579	0.209656	No
Lung	508	CFAP74	ENSG00000142609.17	1	1921951	2003837	-0.00452362	0.00577227	0.433609	18579	0.864222	No
Lung	508	GABRD	ENSG00000187730.8	1	2019298	2030758	-0.00956787	0.00867102	0.270386	18579	0.775471	No
Lung	508	PRKCZ	ENSG00000067606.16	1	2050470	2175313	-0.00299426	0.00278454	0.282768	18579	0.784758	No
Lung	508	FAAP20	ENSG00000162585.16	1	2184461	2212720	0.00262816	0.00192579	0.172975	18579	0.700611	No
Lung	508	SKI	ENSG00000157933.9	1	2228695	2310119	-0.000954363	0.00199324	0.632297	18579	0.929133	No
Lung	508	MORN1	ENSG00000116151.13	1	2321253	2391707	-0.000320019	0.0029427	0.913446	18579	0.988232	No
Lung	508	RER1	ENSG00000157916.19	1	2391775	2403963	0.000676479	0.00117293	0.56438	18579	0.911029	No
Lung	508	PEX10	ENSG00000157911.9	1	2405445	2413797	-0.00186826	0.00213974	0.383026	18579	0.84276	No
Lung	508	PLCH2	ENSG00000149527.17	1	2425980	2505526	0.00266465	0.00545331	0.625324	18579	0.926685	No
Lung	508	PANK4	ENSG00000157881.13	1	2508533	2526628	0.000454606	0.00150492	0.762721	18579	0.960457	No
Lung	508	HES5	ENSG00000197921.5	1	2528745	2530245	-0.0411927	0.0146694	0.0051843	18579	0.240798	No
Lung	508	RP3-395M20.12	ENSG00000272449.1	1	2546465	2547460	-0.00416886	0.00417098	0.318054	18579	0.804798	No
Lung	508	TNFRSF14	ENSG00000157873.17	1	2556697	2565382	0.00228524	0.00194867	0.241483	18579	0.750935	No
Lung	508	RP3-395M20.9	ENSG00000228037.1	1	2581560	2584533	0.00533858	0.00691784	0.44066	18579	0.866446	No
Lung	508	FAM213B	ENSG00000157870.14	1	2586491	2591469	0.00123172	0.00273983	0.653226	18579	0.935071	No
Lung	508	MMEL1	ENSG00000142606.15	1	2591557	2632990	0.00789849	0.00748628	0.291921	18579	0.79186	No
Lung	508	TTC34	ENSG00000215912.12	1	2635976	2801717	-0.00223353	0.00503986	0.657837	18579	0.936959	No
Lung	508	PRDM16	ENSG00000142611.16	1	3069168	3438621	-0.000529193	0.00373857	0.887495	18579	0.983874	No
Lung	508	RP11-22L13.1	ENSG00000272235.1	1	3306636	3310096	0.00640037	0.0144298	0.657565	18579	0.936959	No
Lung	508	ARHGEF16	ENSG00000130762.14	1	3454426	3481113	-0.00273177	0.00297294	0.358614	18579	0.828281	No
Lung	508	RP11-168F9.2	ENSG00000272088.1	1	3487246	3487627	-0.0169068	0.012223	0.16724	18579	0.694658	No
Lung	508	MEGF6	ENSG00000162591.15	1	3489920	3611495	-0.00881685	0.0039806	0.0272262	18579	0.412296	No
Lung	508	TPRG1L	ENSG00000158109.14	1	3625002	3630127	-0.00330637	0.00171153	0.0539626	18579	0.510734	No
Lung	508	WRAP73	ENSG00000116213.15	1	3630767	3652761	0.00120075	0.00192871	0.53386	18579	0.900217	No
Lung	508	TP73	ENSG00000078900.14	1	3652520	3735600	-0.00719539	0.00576662	0.212718	18579	0.732817	No
Lung	508	SMIM1	ENSG00000235169.7	1	3772788	3775982	-0.00400182	0.00502954	0.426616	18579	0.861965	No
Lung	508	LRRC47	ENSG00000130764.9	1	3778558	3796504	0.000590005	0.0013873	0.670814	18579	0.939449	No
Lung	508	CEP104	ENSG00000116198.12	1	3812081	3857214	0.00136763	0.0017928	0.445928	18579	0.868869	No
Lung	508	DFFB	ENSG00000169598.15	1	3857267	3885429	-0.00131108	0.00230106	0.569096	18579	0.912027	No
Lung	508	C1orf174	ENSG00000198912.10	1	3889125	3900285	-0.000446548	0.00236834	0.850525	18579	0.977835	No
Lung	508	LINC01134	ENSG00000236423.5	1	3900372	3917225	0.0166742	0.00983097	0.0905093	18579	0.588427	No
Lung	508	AJAP1	ENSG00000196581.10	1	4654732	4792534	-0.0175756	0.0114884	0.126702	18579	0.646911	No
Lung	508	NPHP4	ENSG00000131697.17	1	5862811	5992362	-0.00215755	0.0019793	0.276229	18579	0.779345	No
Lung	508	KCNAB2	ENSG00000069424.14	1	5991466	6101193	0.00395472	0.00254901	0.121439	18579	0.640364	No
Lung	508	CHD5	ENSG00000116254.17	1	6101793	6180123	-0.00893857	0.0065863	0.175365	18579	0.702635	No
Lung	508	RPL22	ENSG00000116251.9	1	6181269	6209389	0.00152438	0.0015482	0.325305	18579	0.809949	No
Lung	508	RNF207	ENSG00000158286.12	1	6206176	6221192	-0.00801696	0.00409434	0.0507946	18579	0.503124	No
Lung	508	ICMT	ENSG00000116237.15	1	6221300	6235972	0.000258309	0.00182297	0.887378	18579	0.983874	No
Lung	508	GPR153	ENSG00000158292.6	1	6247346	6260975	-0.000182872	0.00403177	0.963841	18579	0.994532	No
Lung	508	ACOT7	ENSG00000097021.19	1	6264269	6393554	-0.00544435	0.00309807	0.0794907	18579	0.561594	No
Lung	508	HES2	ENSG00000069812.11	1	6412418	6424670	0.00545596	0.00922701	0.554592	18579	0.908141	No
Lung	508	ESPN	ENSG00000187017.15	1	6424788	6460980	-0.00222126	0.0055596	0.689673	18579	0.943248	No
Lung	508	TNFRSF25	ENSG00000215788.9	1	6461151	6466091	-0.000721562	0.00377637	0.848548	18579	0.977563	No
Lung	508	PLEKHG5	ENSG00000171680.21	1	6466196	6520061	-0.00379399	0.00361162	0.294013	18579	0.79304	No
Lung	508	NOL9	ENSG00000162408.10	1	6521347	6554535	-0.00373066	0.0021516	0.0835705	18579	0.572936	No
Lung	508	TAS1R1	ENSG00000173662.20	1	6555181	6579757	0.0159617	0.00927274	0.0858221	18579	0.577926	No
Lung	508	ZBTB48	ENSG00000204859.12	1	6580001	6589280	0.00467292	0.00165089	0.00483931	18579	0.237228	No
Lung	508	KLHL21	ENSG00000162413.16	1	6590724	6614607	0.00556333	0.00312599	0.0757496	18579	0.557	No
Lung	508	PHF13	ENSG00000116273.5	1	6613685	6624033	0.000840287	0.00268121	0.754112	18579	0.95819	No
Lung	508	THAP3	ENSG00000041988.15	1	6624866	6634167	0.00315161	0.00201639	0.118705	18579	0.635385	No
Lung	508	DNAJC11	ENSG00000007923.15	1	6635587	6701924	-0.000439988	0.00187842	0.814902	18579	0.970616	No
Lung	508	CAMTA1	ENSG00000171735.18	1	6785324	7769706	-0.00354365	0.00199508	0.0763267	18579	0.557	No
Lung	508	RP11-338N10.1	ENSG00000270171.1	1	7693124	7694844	-0.0234536	0.0148314	0.114448	18579	0.627613	No
Lung	508	RP11-338N10.2	ENSG00000270035.1	1	7698303	7698872	-0.00636115	0.00985188	0.518792	18579	0.895699	No
Lung	508	RP11-338N10.3	ENSG00000269978.1	1	7700704	7700970	-0.0174083	0.00850336	0.0411734	18579	0.474838	No
Lung	508	VAMP3	ENSG00000049245.12	1	7771269	7781432	0.00133225	0.00152585	0.383028	18579	0.84276	No
Lung	508	PER3	ENSG00000049246.14	1	7784320	7845177	-0.00148436	0.00767293	0.846684	18579	0.977358	No
Lung	508	UTS2	ENSG00000049247.13	1	7846692	7853512	-0.0048705	0.0181467	0.788509	18579	0.964588	No
Lung	508	TNFRSF9	ENSG00000049249.8	1	7915894	7943165	-0.0109205	0.00817171	0.18205	18579	0.705014	No
Lung	508	PARK7	ENSG00000116288.12	1	7954291	7985505	0.00211453	0.00131232	0.107766	18579	0.616468	No
Lung	508	ERRFI1	ENSG00000116285.12	1	8004404	8026308	-0.0109984	0.00538194	0.0415343	18579	0.475457	No
Lung	508	RP11-431K24.1	ENSG00000238290.1	1	8026738	8122702	-0.0106501	0.012773	0.404803	18579	0.855106	No
Lung	508	LINC01714	ENSG00000227634.2	1	8202429	8215210	-0.0258904	0.0137875	0.0610041	18579	0.529516	No
Lung	508	SLC45A1	ENSG00000162426.14	1	8317826	8344167	-0.00613673	0.00410647	0.135719	18579	0.658452	No
Lung	508	RERE	ENSG00000142599.17	1	8352397	8817643	-0.00403319	0.0017566	0.0220998	18579	0.397173	No
Lung	508	ENO1	ENSG00000074800.13	1	8861002	8879249	-0.00143594	0.0020281	0.47927	18579	0.883106	No
Lung	508	SLC2A5	ENSG00000142583.17	1	9035107	9088478	0.00510902	0.00738576	0.489432	18579	0.8864	No
Lung	508	GPR157	ENSG00000180758.11	1	9100305	9129170	0.00580445	0.00390377	0.137695	18579	0.660384	No
Lung	508	MIR34AHG	ENSG00000228526.6	1	9148011	9196983	0.00191915	0.00422475	0.649841	18579	0.934475	No
Lung	508	LINC01759	ENSG00000234546.3	1	9183751	9196284	0.00607289	0.00609044	0.319203	18579	0.805592	No
Lung	508	RP3-510D11.4	ENSG00000281937.1	1	9197143	9198906	-0.00161272	0.0109645	0.883126	18579	0.983419	No
Lung	508	H6PD	ENSG00000049239.12	1	9234775	9271337	0.00227075	0.00253592	0.370998	18579	0.833782	No
Lung	508	SPSB1	ENSG00000171621.13	1	9292880	9369532	-0.00693958	0.0036483	0.0577435	18579	0.521602	No
Lung	508	SLC25A33	ENSG00000171612.6	1	9539482	9585179	0.00484249	0.00301235	0.108584	18579	0.617504	No
Lung	508	TMEM201	ENSG00000188807.12	1	9588922	9614873	0.000776993	0.00260809	0.765894	18579	0.961521	No
Lung	508	PIK3CD	ENSG00000171608.15	1	9651732	9729025	0.00368445	0.00231782	0.11257	18579	0.624777	No
Lung	508	CLSTN1	ENSG00000171603.16	1	9729115	9824526	-0.00301163	0.00141913	0.0343297	18579	0.450889	No
Lung	508	CTNNBIP1	ENSG00000178585.14	1	9848276	9910336	0.00216019	0.00275177	0.432824	18579	0.864206	No
Lung	508	LZIC	ENSG00000162441.11	1	9922113	9943407	0.00019248	0.00163838	0.906527	18579	0.985856	No
Lung	508	NMNAT1	ENSG00000173614.13	1	9943428	9985501	0.00385612	0.002684	0.151445	18579	0.677721	No
Lung	508	RBP7	ENSG00000162444.11	1	9997206	10016020	0.00948858	0.00621541	0.127506	18579	0.647955	No
Lung	508	UBE4B	ENSG00000130939.18	1	10032832	10181239	-0.00189536	0.00157968	0.230786	18579	0.74609	No
Lung	508	KIF1B	ENSG00000054523.17	1	10210805	10381603	-0.000168487	0.00172655	0.922301	18579	0.990727	No
Lung	508	PGD	ENSG00000142657.20	1	10398592	10420144	0.000315315	0.00272486	0.907924	18579	0.986625	No
Lung	508	CENPS	ENSG00000175279.21	1	10430783	10442809	-0.00325858	0.00270999	0.229782	18579	0.745006	No
Lung	508	CORT	ENSG00000241563.3	1	10449719	10451902	-0.00210747	0.00486839	0.665288	18579	0.938565	No
Lung	508	DFFA	ENSG00000160049.11	1	10456522	10472526	-0.0013242	0.00165457	0.42391	18579	0.861474	No
Lung	508	PEX14	ENSG00000142655.12	1	10474887	10630758	-0.00117839	0.00184744	0.523872	18579	0.896736	No
Lung	508	CASZ1	ENSG00000130940.14	1	10636604	10796650	-6.95378e-05	0.00282766	0.980391	18579	0.996808	No
Lung	508	C1orf127	ENSG00000175262.14	1	10946473	10982037	-0.0145598	0.00975761	0.136308	18579	0.658452	No
Lung	508	TARDBP	ENSG00000120948.16	1	11012344	11026420	0.00102931	0.0013328	0.440315	18579	0.866446	No
Lung	508	MASP2	ENSG00000009724.16	1	11026523	11047233	-0.0036494	0.00539793	0.499315	18579	0.89071	No
Lung	508	SRM	ENSG00000116649.9	1	11054589	11060024	0.0029232	0.00243175	0.229911	18579	0.745006	No
Lung	508	EXOSC10	ENSG00000171824.13	1	11066618	11098156	-0.000226096	0.00141958	0.873523	18579	0.981605	No
Lung	508	MTOR	ENSG00000198793.12	1	11106535	11262507	0.0019049	0.00140417	0.175538	18579	0.702635	No
Lung	508	ANGPTL7	ENSG00000171819.4	1	11189341	11195981	-0.00801711	0.0109277	0.463516	18579	0.876952	No
Lung	508	UBIAD1	ENSG00000120942.13	1	11273206	11296049	0.00112125	0.00232489	0.629823	18579	0.928836	No
Lung	508	DISP3	ENSG00000204624.7	1	11479166	11537584	-0.00147912	0.0101033	0.883666	18579	0.983446	No
Lung	508	FBXO2	ENSG00000116661.9	1	11648367	11655785	0.00484803	0.00573101	0.398009	18579	0.850541	No
Lung	508	FBXO44	ENSG00000132879.13	1	11654857	11663327	-0.00307729	0.0019641	0.11782	18579	0.634671	No
Lung	508	FBXO6	ENSG00000116663.10	1	11664124	11674354	0.00125523	0.0025243	0.619233	18579	0.925323	No
Lung	508	MAD2L2	ENSG00000116670.14	1	11674480	11691650	0.00160951	0.00180283	0.372422	18579	0.835066	No
Lung	508	DRAXIN	ENSG00000162490.6	1	11691729	11725857	-0.0102771	0.0102616	0.317077	18579	0.804553	No
Lung	508	AGTRAP	ENSG00000177674.15	1	11736084	11754802	0.00060472	0.00201757	0.764514	18579	0.96126	No
Lung	508	MTHFR	ENSG00000177000.10	1	11785723	11806920	-0.000854386	0.00259742	0.742345	18579	0.954684	No
Lung	508	CLCN6	ENSG00000011021.21	1	11807131	11843144	-0.000846343	0.00206759	0.682472	18579	0.941597	No
Lung	508	NPPA	ENSG00000175206.10	1	11845767	11848345	0.00100049	0.0111168	0.928326	18579	0.990984	No
Lung	508	NPPB	ENSG00000120937.8	1	11857464	11858931	-0.0297067	0.0191978	0.122417	18579	0.641035	No
Lung	508	KIAA2013	ENSG00000116685.15	1	11919591	11926428	-1.68254e-05	0.00133026	0.989914	18579	0.997417	No
Lung	508	PLOD1	ENSG00000083444.16	1	11934205	11975538	-0.00204418	0.00257977	0.428521	18579	0.862298	No
Lung	508	MFN2	ENSG00000116688.16	1	11980181	12013514	-0.000495938	0.00141548	0.726215	18579	0.952229	No
Lung	508	MIIP	ENSG00000116691.10	1	12019466	12032045	-0.000182064	0.00204145	0.928973	18579	0.990984	No
Lung	508	TNFRSF8	ENSG00000120949.14	1	12063377	12144207	0.00470891	0.00624706	0.451346	18579	0.872308	No
Lung	508	TNFRSF1B	ENSG00000028137.18	1	12167039	12209228	-0.00170296	0.0026546	0.521493	18579	0.896126	No
Lung	508	VPS13D	ENSG00000048707.13	1	12230067	12512047	0.00112606	0.00143397	0.432672	18579	0.864206	No
Lung	508	RP5-888M10.2	ENSG00000229484.1	1	12527724	12528420	0.00540706	0.0130099	0.677877	18579	0.940941	No
Lung	508	DHRS3	ENSG00000162496.8	1	12567910	12617731	-0.00133926	0.00409989	0.744068	18579	0.955161	No
Lung	508	RP11-474O21.5	ENSG00000272482.1	1	12618900	12619244	0.00953873	0.0108181	0.378354	18579	0.840013	No
Lung	508	C1orf158	ENSG00000157330.9	1	12746215	12763699	0.00228448	0.0101057	0.82125	18579	0.97267	No
Lung	508	LRRC38	ENSG00000162494.5	1	13474977	13514048	-0.0424343	0.0177331	0.0170927	18579	0.364611	No
Lung	508	PDPN	ENSG00000162493.16	1	13583465	13617957	-0.00596875	0.00453575	0.188817	18579	0.711991	No
Lung	508	PRDM2	ENSG00000116731.22	1	13700198	13825079	0.00171043	0.00157208	0.277132	18579	0.779459	No
Lung	508	KAZN	ENSG00000189337.16	1	13892792	15118043	0.0030947	0.0032208	0.337107	18579	0.81619	No
Lung	508	TMEM51	ENSG00000171729.13	1	15152532	15220480	0.000894061	0.00294703	0.761732	18579	0.960242	No
Lung	508	FHAD1	ENSG00000142621.19	1	15247272	15400283	0.0027233	0.00579826	0.638797	18579	0.931597	No
Lung	508	RP3-467K16.4	ENSG00000228140.1	1	15402979	15409433	0.0073574	0.00771397	0.340671	18579	0.818271	No
Lung	508	EFHD2	ENSG00000142634.12	1	15409895	15430343	0.00436416	0.00202354	0.0315192	18579	0.435729	No
Lung	508	CTRC	ENSG00000162438.11	1	15438439	15449242	0.00225188	0.00773825	0.771171	18579	0.962636	No
Lung	508	CELA2A	ENSG00000142615.7	1	15456728	15472091	0.00121842	0.0123779	0.921628	18579	0.990727	No
Lung	508	CELA2B	ENSG00000215704.9	1	15465909	15487437	0.00464103	0.0123868	0.708066	18579	0.947561	No
Lung	508	CASP9	ENSG00000132906.17	1	15490832	15526534	-0.000272713	0.00328361	0.933844	18579	0.990984	No
Lung	508	DNAJC16	ENSG00000116138.12	1	15526813	15592379	0.00155153	0.00184036	0.399611	18579	0.851419	No
Lung	508	AGMAT	ENSG00000116771.5	1	15572353	15585110	0.00554454	0.00812404	0.495258	18579	0.888698	No
Lung	508	DDI2	ENSG00000197312.11	1	15617500	15669044	0.00268541	0.00219285	0.221311	18579	0.740359	No
Lung	508	PLEKHM2	ENSG00000116786.11	1	15684332	15734769	0.00241336	0.00139511	0.0842877	18579	0.575517	No
Lung	508	SLC25A34	ENSG00000162461.7	1	15736405	15741396	0.00529451	0.00498399	0.288625	18579	0.788439	No
Lung	508	FBLIM1	ENSG00000162458.12	1	15756607	15786594	0.0024154	0.00317302	0.446889	18579	0.869412	No
Lung	508	UQCRHL	ENSG00000233954.6	1	15807169	15809348	0.00148376	0.00429546	0.729924	18579	0.95305	No
Lung	508	SPEN	ENSG00000065526.10	1	15847864	15940460	-0.000176982	0.00164281	0.914253	18579	0.988479	No
Lung	508	ZBTB17	ENSG00000116809.11	1	15941869	15976132	0.00125323	0.0017137	0.464947	18579	0.877451	No
Lung	508	HSPB7	ENSG00000173641.17	1	16014028	16019594	-0.00616167	0.00519096	0.235808	18579	0.749132	No
Lung	508	CLCNKA	ENSG00000186510.11	1	16018875	16034050	-0.00366041	0.00743698	0.622807	18579	0.925988	No
Lung	508	CLCNKB	ENSG00000184908.17	1	16043736	16057308	-0.000915422	0.00904166	0.919398	18579	0.990346	No
Lung	508	FAM131C	ENSG00000185519.8	1	16057769	16073632	-0.0278445	0.014494	0.0553036	18579	0.515098	No
Lung	508	EPHA2	ENSG00000142627.12	1	16124337	16156087	-0.000430226	0.00506158	0.932298	18579	0.990984	No
Lung	508	ARHGEF19	ENSG00000142632.16	1	16198217	16212609	-0.00418926	0.00397754	0.29276	18579	0.792307	No
Lung	508	RSG1	ENSG00000132881.11	1	16231700	16237162	-0.00208623	0.00394972	0.597603	18579	0.919822	No
Lung	508	FBXO42	ENSG00000037637.10	1	16246839	16352454	-0.00252254	0.00166542	0.130508	18579	0.651509	No
Lung	508	SZRD1	ENSG00000055070.16	1	16352575	16398145	0.000937251	0.00138035	0.497463	18579	0.890401	No
Lung	508	NECAP2	ENSG00000157191.19	1	16440672	16460078	-0.00221611	0.00177023	0.211218	18579	0.731857	No
Lung	508	LINC01772	ENSG00000226029.1	1	16460948	16463287	-0.00379984	0.00339661	0.263814	18579	0.769936	No
Lung	508	RP4-798A10.7	ENSG00000261135.1	1	16514645	16515754	0.0107223	0.0135674	0.429739	18579	0.863067	No
Lung	508	LINC01783	ENSG00000233421.4	1	16533886	16536172	-0.00616189	0.0127147	0.628159	18579	0.928372	No
Lung	508	NBPF1	ENSG00000219481.10	1	16562319	16613562	-0.00332602	0.00400961	0.407221	18579	0.855801	No
Lung	508	RP11-108M9.3	ENSG00000228549.3	1	16870945	16874092	0.0145101	0.0124988	0.246245	18579	0.755669	No
Lung	508	RP11-108M9.4	ENSG00000238142.1	1	16888538	16889649	-0.00905262	0.00616905	0.142907	18579	0.664431	No
Lung	508	RP11-108M9.6	ENSG00000272426.1	1	16904339	16904776	0.00121313	0.0146661	0.934111	18579	0.990984	No
Lung	508	CROCC	ENSG00000058453.16	1	16921950	16972979	-0.00106793	0.00265094	0.687235	18579	0.942733	No
Lung	508	MFAP2	ENSG00000117122.13	1	16974502	16980835	-0.0016737	0.00496119	0.735992	18579	0.953846	No
Lung	508	ATP13A2	ENSG00000159363.17	1	16985958	17011928	0.000639927	0.00203524	0.753334	18579	0.95807	No
Lung	508	SDHB	ENSG00000117118.9	1	17018722	17054170	-0.000542425	0.00144664	0.707857	18579	0.947561	No
Lung	508	PADI2	ENSG00000117115.12	1	17066761	17119435	0.00524518	0.00672217	0.435606	18579	0.865112	No
Lung	508	PADI4	ENSG00000159339.13	1	17308195	17364004	-0.00211697	0.00812917	0.794653	18579	0.965968	No
Lung	508	RCC2	ENSG00000179051.13	1	17407005	17439724	-0.00119671	0.00180791	0.50833	18579	0.89325	No
Lung	508	ARHGEF10L	ENSG00000074964.16	1	17539835	17697869	0.0030792	0.00242063	0.203958	18579	0.72537	No
Lung	508	IGSF21	ENSG00000117154.11	1	18107746	18378482	-0.00797057	0.00692459	0.250276	18579	0.758793	No
Lung	508	KLHDC7A	ENSG00000179023.8	1	18480982	18486126	0.00581083	0.00970656	0.549685	18579	0.907271	No
Lung	508	ALDH4A1	ENSG00000159423.16	1	18871430	18902781	0.00535296	0.00250824	0.0333306	18579	0.445183	No
Lung	508	IFFO2	ENSG00000169991.10	1	18904281	18956686	0.00652206	0.00275962	0.0185014	18579	0.375504	No
Lung	508	UBR4	ENSG00000127481.14	1	19076740	19210276	-0.000202419	0.00201861	0.920166	18579	0.990485	No
Lung	508	EMC1	ENSG00000127463.13	1	19215664	19251538	-0.00324369	0.00168103	0.0542399	18579	0.51201	No
Lung	508	MRTO4	ENSG00000053372.4	1	19251553	19260128	-0.000268024	0.00218678	0.902502	18579	0.985041	No
Lung	508	AKR7A3	ENSG00000162482.4	1	19282558	19289250	-0.00499588	0.00525065	0.341835	18579	0.818843	No
Lung	508	AKR7A2	ENSG00000053371.12	1	19303965	19312146	-0.00143696	0.00190367	0.450715	18579	0.872092	No
Lung	508	PQLC2	ENSG00000040487.12	1	19312326	19329300	0.000547401	0.00207384	0.791926	18579	0.965169	No
Lung	508	CAPZB	ENSG00000077549.17	1	19338776	19485539	-0.00139428	0.00130826	0.287066	18579	0.7871	No
Lung	508	MINOS1	ENSG00000173436.13	1	19596977	19629821	0.00171281	0.00141956	0.22818	18579	0.744581	No
Lung	508	NBL1	ENSG00000158747.13	1	19640554	19658456	0.00357622	0.00325028	0.271755	18579	0.775925	No
Lung	508	TMCO4	ENSG00000162542.13	1	19682213	19799945	-0.000792451	0.00215994	0.713865	18579	0.948724	No
Lung	508	OTUD3	ENSG00000169914.5	1	19882513	19912945	-0.00254672	0.0031706	0.422235	18579	0.861108	No
Lung	508	PLA2G2A	ENSG00000188257.10	1	19975431	19980416	0.0294745	0.0114996	0.0106746	18579	0.322988	No
Lung	508	PLA2G5	ENSG00000127472.10	1	20028179	20091190	0.00710079	0.00481802	0.141183	18579	0.663305	No
Lung	508	PLA2G2D	ENSG00000117215.14	1	20111939	20119566	0.0127352	0.0150648	0.398327	18579	0.850567	No
Lung	508	RP3-340N1.2	ENSG00000227066.1	1	20154338	20160568	0.00246205	0.0139837	0.860316	18579	0.979352	No
Lung	508	UBXN10	ENSG00000162543.5	1	20186085	20196048	0.00307843	0.00502708	0.54058	18579	0.902688	No
Lung	508	VWA5B1	ENSG00000158816.15	1	20290919	20354894	-0.0120004	0.00804467	0.136423	18579	0.658452	No
Lung	508	CAMK2N1	ENSG00000162545.5	1	20482391	20486220	0.00139083	0.00310747	0.654658	18579	0.935782	No
Lung	508	MUL1	ENSG00000090432.6	1	20499448	20508161	-0.000622107	0.00236922	0.792986	18579	0.965417	No
Lung	508	FAM43B	ENSG00000183114.7	1	20552439	20555010	0.0119668	0.010021	0.232995	18579	0.747792	No
Lung	508	CDA	ENSG00000158825.5	1	20588948	20618908	0.00511564	0.00524252	0.32965	18579	0.812302	No
Lung	508	PINK1	ENSG00000158828.7	1	20633455	20645723	-0.00163455	0.00185462	0.378569	18579	0.840115	No
Lung	508	DDOST	ENSG00000244038.9	1	20652194	20661544	-0.00184123	0.00149552	0.218857	18579	0.737825	No
Lung	508	KIF17	ENSG00000117245.12	1	20664014	20718017	-0.00189535	0.00357288	0.596019	18579	0.91915	No
Lung	508	SH2D5	ENSG00000189410.11	1	20719732	20732837	0.00832033	0.0098819	0.400215	18579	0.851764	No
Lung	508	HP1BP3	ENSG00000127483.17	1	20742661	20787323	-0.000767751	0.00149928	0.608828	18579	0.922138	No
Lung	508	EIF4G3	ENSG00000075151.20	1	20806292	21176888	0.00505118	0.0017012	0.00313344	18579	0.205711	No
Lung	508	ECE1	ENSG00000117298.14	1	21217247	21345504	-0.00249055	0.00262541	0.343278	18579	0.819425	No
Lung	508	NBPF3	ENSG00000142794.18	1	21440128	21485005	0.000343477	0.00755293	0.963747	18579	0.994526	No
Lung	508	ALPL	ENSG00000162551.13	1	21509372	21578412	-0.00502461	0.00587221	0.392609	18579	0.848391	No
Lung	508	RAP1GAP	ENSG00000076864.19	1	21596215	21669363	-0.00444545	0.00597811	0.457465	18579	0.874134	No
Lung	508	USP48	ENSG00000090686.15	1	21678298	21783606	-0.00216798	0.00142707	0.129368	18579	0.650159	No
Lung	508	LDLRAD2	ENSG00000187942.11	1	21812265	21825221	0.00173116	0.00420647	0.680853	18579	0.941118	No
Lung	508	HSPG2	ENSG00000142798.17	1	21827863	21937297	0.00273644	0.0032014	0.393102	18579	0.848391	No
Lung	508	CELA3B	ENSG00000219073.7	1	21977021	21998642	0.00953057	0.00899003	0.289614	18579	0.789783	No
Lung	508	CELA3A	ENSG00000142789.19	1	22001656	22012539	0.00962875	0.00901171	0.285838	18579	0.786217	No
Lung	508	LINC00339	ENSG00000218510.6	1	22024531	22031225	0.00332057	0.00429888	0.440238	18579	0.866446	No
Lung	508	CDC42	ENSG00000070831.15	1	22052627	22092946	-0.00075914	0.001419	0.592907	18579	0.918121	No
Lung	508	RP1-224A6.9	ENSG00000271840.1	1	22100613	22101360	0.0186488	0.00798186	0.0198761	18579	0.385871	No
Lung	508	WNT4	ENSG00000162552.14	1	22117305	22143969	-0.00890555	0.00578096	0.12409	18579	0.643626	No
Lung	508	ZBTB40	ENSG00000184677.16	1	22451851	22531157	-0.00220345	0.00232512	0.343768	18579	0.820195	No
Lung	508	C1QA	ENSG00000173372.16	1	22636506	22639608	-0.00870443	0.00507936	0.0872242	18579	0.579384	No
Lung	508	C1QC	ENSG00000159189.11	1	22643630	22648110	-0.0128457	0.00571221	0.024971	18579	0.408191	No
Lung	508	C1QB	ENSG00000173369.15	1	22652762	22661538	-0.0118567	0.00567686	0.0372639	18579	0.462668	No
Lung	508	EPHB2	ENSG00000133216.16	1	22710839	22921500	-0.00454248	0.00483783	0.348223	18579	0.822746	No
Lung	508	KDM1A	ENSG00000004487.15	1	23019448	23083689	-0.00125264	0.00141196	0.37543	18579	0.837147	No
Lung	508	LUZP1	ENSG00000169641.13	1	23084023	23177808	0.00139489	0.00237231	0.556814	18579	0.908763	No
Lung	508	HTR1D	ENSG00000179546.4	1	23191895	23194729	-0.0122007	0.0133903	0.362663	18579	0.830888	No
Lung	508	LINC01355	ENSG00000261326.2	1	23281309	23286752	-0.00717717	0.00433969	0.0988046	18579	0.60484	No
Lung	508	HNRNPR	ENSG00000125944.18	1	23303771	23344336	6.61115e-05	0.00145274	0.963721	18579	0.994526	No
Lung	508	ZNF436	ENSG00000125945.14	1	23359448	23368386	-0.00405397	0.00446878	0.364763	18579	0.831754	No
Lung	508	RP5-1057J7.7	ENSG00000271420.1	1	23378380	23379029	-0.00468949	0.0105312	0.656306	18579	0.936423	No
Lung	508	TCEA3	ENSG00000204219.9	1	23381061	23424740	-0.00590868	0.0029617	0.0465977	18579	0.492962	No
Lung	508	ASAP3	ENSG00000088280.18	1	23428563	23484568	-0.00200312	0.00247952	0.419562	18579	0.859757	No
Lung	508	E2F2	ENSG00000007968.6	1	23506430	23531220	0.000406663	0.00566605	0.942813	18579	0.991586	No
Lung	508	RP1-150O5.3	ENSG00000235052.1	1	23549139	23550915	-0.0285981	0.0114423	0.0127711	18579	0.332428	No
Lung	508	ID3	ENSG00000117318.8	1	23557918	23559794	0.00197894	0.0049699	0.690669	18579	0.943367	No
Lung	508	MDS2	ENSG00000197880.8	1	23581495	23640568	0.0089991	0.0103382	0.384475	18579	0.843506	No
Lung	508	RPL11	ENSG00000142676.12	1	23691779	23696425	0.000137809	0.00164326	0.9332	18579	0.990984	No
Lung	508	ELOA	ENSG00000011007.12	1	23743155	23762059	0.00151692	0.002234	0.497451	18579	0.890401	No
Lung	508	PITHD1	ENSG00000057757.9	1	23778405	23788232	0.00178825	0.00146101	0.22155	18579	0.740393	No
Lung	508	LYPLA2	ENSG00000011009.10	1	23790970	23795539	-0.000341191	0.00147994	0.817766	18579	0.971624	No
Lung	508	GALE	ENSG00000117308.14	1	23795599	23800804	0.00170629	0.00249133	0.49374	18579	0.888095	No
Lung	508	HMGCL	ENSG00000117305.14	1	23801885	23838620	0.000370826	0.00168513	0.825919	18579	0.973713	No
Lung	508	FUCA1	ENSG00000179163.11	1	23845077	23868294	0.000846932	0.00354885	0.811478	18579	0.969935	No
Lung	508	CNR2	ENSG00000188822.7	1	23870526	23913362	-0.0121976	0.010058	0.22582	18579	0.742922	No
Lung	508	PNRC2	ENSG00000189266.11	1	23959109	23963462	0.0033761	0.00195783	0.0852702	18579	0.576504	No
Lung	508	SRSF10	ENSG00000188529.14	1	23964804	23980927	-0.00067881	0.00176743	0.701097	18579	0.945319	No
Lung	508	MYOM3	ENSG00000142661.18	1	24056035	24112175	0.00325327	0.00870337	0.70872	18579	0.947629	No
Lung	508	IL22RA1	ENSG00000142677.3	1	24119771	24143121	-0.00257852	0.00997127	0.796057	18579	0.966472	No
Lung	508	IFNLR1	ENSG00000185436.11	1	24154157	24187959	-0.00669401	0.00463819	0.149598	18579	0.675919	No
Lung	508	RP11-10N16.2	ENSG00000230023.2	1	24200240	24211693	-0.0233118	0.0197966	0.239546	18579	0.750309	No
Lung	508	GRHL3	ENSG00000158055.15	1	24319322	24364482	0.012138	0.0133492	0.363661	18579	0.83111	No
Lung	508	STPG1	ENSG00000001460.17	1	24356999	24416934	-0.00154513	0.00273976	0.573038	18579	0.912999	No
Lung	508	NIPAL3	ENSG00000001461.16	1	24419291	24472976	0.00120376	0.00242874	0.620378	18579	0.925466	No
Lung	508	RCAN3	ENSG00000117602.11	1	24502351	24541040	0.00365328	0.00239571	0.127928	18579	0.648171	No
Lung	508	NCMAP	ENSG00000184454.6	1	24556111	24609328	-0.00087802	0.00788013	0.911328	18579	0.987781	No
Lung	508	SRRM1	ENSG00000133226.16	1	24631716	24673267	-0.00185148	0.00178686	0.30064	18579	0.796125	No
Lung	508	CLIC4	ENSG00000169504.14	1	24745357	24844324	4.34207e-05	0.00245348	0.985887	18579	0.997245	No
Lung	508	RUNX3	ENSG00000020633.18	1	24899511	24965121	0.000823071	0.00381161	0.829127	18579	0.974782	No
Lung	508	SYF2	ENSG00000117614.9	1	25222679	25232502	4.9351e-05	0.00147501	0.973323	18579	0.99619	No
Lung	508	RSRP1	ENSG00000117616.17	1	25242237	25337916	0.000800996	0.00333083	0.81006	18579	0.969402	No
Lung	508	RP3-465N24.6	ENSG00000272432.1	1	25247837	25248321	-0.010903	0.010304	0.290522	18579	0.790164	No
Lung	508	RHD	ENSG00000187010.19	1	25272393	25330445	0.0282674	0.0215947	0.191153	18579	0.713712	No
Lung	508	TMEM50A	ENSG00000183726.10	1	25338214	25362248	-0.00111314	0.00128975	0.388525	18579	0.846239	No
Lung	508	RHCE	ENSG00000188672.17	1	25362362	25430192	0.00311525	0.00920971	0.735316	18579	0.953669	No
Lung	508	TMEM57	ENSG00000204178.9	1	25430858	25500209	-0.00412973	0.00179152	0.0215782	18579	0.394475	No
Lung	508	LDLRAP1	ENSG00000157978.11	1	25543580	25568886	0.0054879	0.00283872	0.0537877	18579	0.510063	No
Lung	508	RP11-70P17.1	ENSG00000225643.1	1	25581478	25590356	0.000638301	0.00674212	0.924613	18579	0.990984	No
Lung	508	MAN1C1	ENSG00000117643.14	1	25617468	25786207	0.00101498	0.0030152	0.736547	18579	0.953876	No
Lung	508	SELENON	ENSG00000162430.16	1	25800176	25818222	-0.00124211	0.00184255	0.500552	18579	0.891246	No
Lung	508	MTFR1L	ENSG00000117640.17	1	25820798	25832942	0.000434157	0.00136723	0.750966	18579	0.957925	No
Lung	508	AUNIP	ENSG00000127423.10	1	25834006	25859458	0.00366423	0.00672884	0.586309	18579	0.91645	No
Lung	508	PAQR7	ENSG00000182749.5	1	25861210	25871253	-0.00371796	0.0027959	0.184212	18579	0.707329	No
Lung	508	STMN1	ENSG00000117632.22	1	25884181	25906991	-0.00904279	0.00269967	0.000872253	18579	0.119287	No
Lung	508	PAFAH2	ENSG00000158006.13	1	25959767	25998157	-0.00405489	0.00198103	0.0412093	18579	0.474838	No
Lung	508	EXTL1	ENSG00000158008.9	1	26019884	26036464	-0.00457273	0.00681945	0.502831	18579	0.892257	No
Lung	508	SLC30A2	ENSG00000158014.14	1	26037252	26046133	0.0167536	0.0128102	0.19155	18579	0.713953	No
Lung	508	TRIM63	ENSG00000158022.6	1	26051304	26068436	-0.0102686	0.010884	0.345914	18579	0.821252	No
Lung	508	PDIK1L	ENSG00000175087.9	1	26111165	26125543	0.00219473	0.0029801	0.461806	18579	0.876219	No
Lung	508	FAM110D	ENSG00000197245.5	1	26159020	26163962	-0.00285417	0.00748845	0.703264	18579	0.945848	No
Lung	508	RP11-96L14.7	ENSG00000236782.6	1	26169516	26171821	0.00845053	0.00968277	0.383237	18579	0.842821	No
Lung	508	CNKSR1	ENSG00000142675.17	1	26177403	26189886	-0.00381231	0.00273561	0.164079	18579	0.689358	No
Lung	508	CEP85	ENSG00000130695.14	1	26234153	26279038	0.00119047	0.00233483	0.610372	18579	0.922232	No
Lung	508	SH3BGRL3	ENSG00000142669.14	1	26279176	26281327	0.00106145	0.00196292	0.588927	18579	0.916798	No
Lung	508	UBXN11	ENSG00000158062.20	1	26281523	26318363	0.00530581	0.00262714	0.0439714	18579	0.484922	No
Lung	508	CD52	ENSG00000169442.8	1	26317957	26320523	-0.00271771	0.00476467	0.568678	18579	0.912027	No
Lung	508	AIM1L	ENSG00000176092.14	1	26321859	26360052	0.00362161	0.0093628	0.699068	18579	0.945058	No
Lung	508	ZNF683	ENSG00000176083.17	1	26361634	26374522	-0.00133919	0.0127047	0.916094	18579	0.989005	No
Lung	508	DHDDS	ENSG00000117682.16	1	26432282	26471294	-0.00317383	0.00158412	0.0456744	18579	0.491933	No
Lung	508	HMGN2	ENSG00000198830.10	1	26472450	26475972	0.000452291	0.00212572	0.831595	18579	0.974782	No
Lung	508	RPS6KA1	ENSG00000117676.13	1	26529761	26575030	0.000602819	0.00164861	0.714783	18579	0.948724	No
Lung	508	ARID1A	ENSG00000117713.18	1	26696032	26782104	-0.0038803	0.00155459	0.0128894	18579	0.333133	No
Lung	508	PIGV	ENSG00000060642.10	1	26787472	26798398	9.89624e-05	0.00211126	0.962633	18579	0.994338	No
Lung	508	ZDHHC18	ENSG00000204160.11	1	26826710	26857602	0.000833563	0.00208333	0.689251	18579	0.943248	No
Lung	508	SFN	ENSG00000175793.11	1	26863138	26864457	0.0118408	0.0071768	0.0996144	18579	0.605852	No
Lung	508	GPN2	ENSG00000142751.14	1	26876311	26890297	-0.00108727	0.00144109	0.450929	18579	0.872143	No
Lung	508	GPATCH3	ENSG00000198746.12	1	26890488	26900466	-0.000629632	0.00237505	0.791042	18579	0.964866	No
Lung	508	NUDC	ENSG00000090273.13	1	26902282	26946862	-0.000641409	0.00182393	0.725244	18579	0.951918	No
Lung	508	NR0B2	ENSG00000131910.4	1	26911489	26913966	-0.00288168	0.0121112	0.812031	18579	0.96998	No
Lung	508	KDF1	ENSG00000175707.8	1	26949562	26960406	-0.00149315	0.00357555	0.676424	18579	0.940447	No
Lung	508	TRNP1	ENSG00000253368.3	1	26993707	27000898	-0.00292524	0.00376184	0.437179	18579	0.865579	No
Lung	508	FAM46B	ENSG00000158246.7	1	27005020	27012836	-0.00663266	0.0054281	0.222333	18579	0.74084	No
Lung	508	SLC9A1	ENSG00000090020.10	1	27098815	27166981	0.00213024	0.0021671	0.3261	18579	0.810626	No
Lung	508	WDTC1	ENSG00000142784.15	1	27234516	27308633	0.00128823	0.00141609	0.363427	18579	0.830997	No
Lung	508	TMEM222	ENSG00000186501.14	1	27322145	27336400	0.000377664	0.00141648	0.789874	18579	0.964588	No
Lung	508	SYTL1	ENSG00000142765.17	1	27342020	27353932	0.00470466	0.00301175	0.118915	18579	0.635592	No
Lung	508	MAP3K6	ENSG00000142733.14	1	27355184	27366892	0.00141182	0.00352147	0.688656	18579	0.943248	No
Lung	508	FCN3	ENSG00000142748.12	1	27369112	27374824	0.00348839	0.0077424	0.65251	18579	0.934988	No
Lung	508	CD164L2	ENSG00000174950.10	1	27379176	27383380	0.00273163	0.00634498	0.667009	18579	0.938565	No
Lung	508	GPR3	ENSG00000181773.6	1	27392644	27395814	-0.0220899	0.00787802	0.00524947	18579	0.24201	No
Lung	508	WASF2	ENSG00000158195.10	1	27404226	27490158	0.00245077	0.00176156	0.164785	18579	0.690862	No
Lung	508	AHDC1	ENSG00000126705.13	1	27534035	27604431	0.000564393	0.00275541	0.83779	18579	0.977118	No
Lung	508	FGR	ENSG00000000938.12	1	27612064	27635277	0.00411614	0.0029036	0.156949	18579	0.682413	No
Lung	508	IFI6	ENSG00000126709.14	1	27666061	27672218	-0.0112007	0.00622107	0.0724091	18579	0.55126	No
Lung	508	FAM76A	ENSG00000009780.15	1	27725979	27763122	0.00129747	0.00212123	0.541047	18579	0.902688	No
Lung	508	STX12	ENSG00000117758.13	1	27773183	27824452	-7.23583e-05	0.00192664	0.970056	18579	0.995579	No
Lung	508	PPP1R8	ENSG00000117751.17	1	27830778	27851676	0.00195501	0.00149145	0.190542	18579	0.713057	No
Lung	508	THEMIS2	ENSG00000130775.15	1	27872543	27886685	0.00312543	0.00339229	0.357333	18579	0.826658	No
Lung	508	RPA2	ENSG00000117748.9	1	27891524	27914746	-0.00232517	0.00238968	0.331034	18579	0.812302	No
Lung	508	SMPDL3B	ENSG00000130768.14	1	27934993	27959157	0.00355615	0.00643513	0.580781	18579	0.914491	No
Lung	508	XKR8	ENSG00000158156.7	1	27959462	27968096	0.0049452	0.00257782	0.0556507	18579	0.516546	No
Lung	508	EYA3	ENSG00000158161.15	1	27970344	28088696	0.00163946	0.00179856	0.362461	18579	0.830888	No
Lung	508	PTAFR	ENSG00000169403.11	1	28147166	28193936	-0.00613182	0.00430061	0.154567	18579	0.680165	No
Lung	508	DNAJC8	ENSG00000126698.10	1	28199456	28233025	0.000986867	0.00121458	0.416891	18579	0.859052	No
Lung	508	ATPIF1	ENSG00000130770.17	1	28236109	28246906	0.0032834	0.00198318	0.0984442	18579	0.604427	No
Lung	508	SESN2	ENSG00000130766.4	1	28259527	28282491	-0.00432115	0.00377227	0.252565	18579	0.760663	No
Lung	508	MED18	ENSG00000130772.13	1	28329002	28335967	0.00223953	0.00303373	0.460744	18579	0.875631	No
Lung	508	PHACTR4	ENSG00000204138.12	1	28369582	28500369	0.000686957	0.00208961	0.742488	18579	0.954715	No
Lung	508	RCC1	ENSG00000180198.15	1	28505943	28539300	-0.000990819	0.00269323	0.713113	18579	0.948724	No
Lung	508	TRNAU1AP	ENSG00000180098.9	1	28553085	28578537	-0.000791531	0.00196757	0.687649	18579	0.942884	No
Lung	508	TAF12	ENSG00000120656.11	1	28589323	28643085	0.0031975	0.00181978	0.0795333	18579	0.561594	No
Lung	508	RAB42	ENSG00000188060.7	1	28592200	28595443	0.00356276	0.0056307	0.527202	18579	0.897911	No
Lung	508	LINC01715	ENSG00000229388.1	1	28643228	28648581	-0.00735534	0.0089983	0.414093	18579	0.858554	No
Lung	508	GMEB1	ENSG00000162419.12	1	28668732	28719353	0.00149297	0.0019992	0.455555	18579	0.87389	No
Lung	508	YTHDF2	ENSG00000198492.15	1	28736621	28769775	-0.000381245	0.0015159	0.801536	18579	0.96701	No
Lung	508	OPRD1	ENSG00000116329.10	1	28812142	28871267	-0.00157818	0.00842599	0.851504	18579	0.977877	No
Lung	508	EPB41	ENSG00000159023.19	1	28887091	29119427	-0.00013645	0.00236359	0.953987	18579	0.992975	No
Lung	508	TMEM200B	ENSG00000253304.1	1	29120047	29123935	-0.000638923	0.0031249	0.838078	18579	0.977118	No
Lung	508	SRSF4	ENSG00000116350.16	1	29147743	29181987	-0.00281956	0.001605	0.0795921	18579	0.561594	No
Lung	508	MECR	ENSG00000116353.15	1	29192873	29230942	-0.000103238	0.00180761	0.954479	18579	0.992975	No
Lung	508	PTPRU	ENSG00000060656.19	1	29236516	29326813	-0.00537597	0.00236398	0.0233939	18579	0.402886	No
Lung	508	MATN1	ENSG00000162510.5	1	30711277	30723587	0.00082707	0.00876758	0.924884	18579	0.990984	No
Lung	508	LAPTM5	ENSG00000162511.7	1	30732469	30757820	-0.0017737	0.0022675	0.434461	18579	0.864231	No
Lung	508	SDC3	ENSG00000162512.15	1	30869467	30908761	0.00258957	0.00227288	0.255125	18579	0.764757	No
Lung	508	PUM1	ENSG00000134644.15	1	30931506	31065991	-0.0019952	0.00111251	0.0735268	18579	0.553634	No
Lung	508	SNRNP40	ENSG00000060688.12	1	31259568	31296782	0.00174352	0.00166019	0.294152	18579	0.793302	No
Lung	508	ZCCHC17	ENSG00000121766.15	1	31296982	31364953	0.00125818	0.0015811	0.426557	18579	0.861965	No
Lung	508	FABP3	ENSG00000121769.7	1	31365625	31376850	-0.018837	0.0083944	0.0252818	18579	0.408191	No
Lung	508	SERINC2	ENSG00000168528.11	1	31409565	31434680	-0.00362925	0.00355781	0.308198	18579	0.801288	No
Lung	508	TINAGL1	ENSG00000142910.15	1	31576485	31587686	-0.00444937	0.00362562	0.220341	18579	0.738937	No
Lung	508	HCRTR1	ENSG00000121764.11	1	31617686	31632494	-0.0126363	0.0127227	0.3211	18579	0.807052	No
Lung	508	PEF1	ENSG00000162517.12	1	31629862	31644896	0.00031034	0.00134335	0.817396	18579	0.97137	No
Lung	508	COL16A1	ENSG00000084636.17	1	31652247	31704319	-0.00701741	0.00321609	0.02959	18579	0.424309	No
Lung	508	ADGRB2	ENSG00000121753.12	1	31727117	31764893	0.000696238	0.00504916	0.890383	18579	0.983985	No
Lung	508	SPOCD1	ENSG00000134668.12	1	31790422	31816051	0.00296427	0.00818629	0.717433	18579	0.94944	No
Lung	508	RP11-84A19.4	ENSG00000269967.1	1	31851913	31921841	0.0140824	0.00904423	0.120107	18579	0.637701	No
Lung	508	PTP4A2	ENSG00000184007.18	1	31906421	31944856	-0.000713882	0.00138214	0.605737	18579	0.92076	No
Lung	508	RP4-534N18.2	ENSG00000228634.1	1	31933020	31933975	-0.0224597	0.0108682	0.0393062	18579	0.471446	No
Lung	508	KHDRBS1	ENSG00000121774.17	1	32013829	32060850	-0.00269743	0.00134879	0.0460691	18579	0.492094	No
Lung	508	TMEM39B	ENSG00000121775.17	1	32072031	32102866	-0.00156226	0.00184391	0.39727	18579	0.849745	No
Lung	508	KPNA6	ENSG00000025800.13	1	32108038	32176375	0.00173794	0.00125791	0.167725	18579	0.69529	No
Lung	508	TXLNA	ENSG00000084652.15	1	32179686	32198285	0.00367321	0.00147016	0.0128007	18579	0.332621	No
Lung	508	CCDC28B	ENSG00000160050.14	1	32200386	32205387	0.000440291	0.00270078	0.870568	18579	0.981452	No
Lung	508	IQCC	ENSG00000160051.11	1	32205759	32208687	0.00133414	0.00280502	0.634555	18579	0.929323	No
Lung	508	DCDC2B	ENSG00000222046.2	1	32209094	32215846	0.00236635	0.00614186	0.700197	18579	0.945319	No
Lung	508	TMEM234	ENSG00000160055.19	1	32214477	32222357	0.00436057	0.00208216	0.036755	18579	0.462668	No
Lung	508	EIF3I	ENSG00000084623.11	1	32222019	32231604	0.000357035	0.00143409	0.803494	18579	0.967599	No
Lung	508	FAM167B	ENSG00000183615.5	1	32247233	32248856	-0.00450492	0.00629455	0.474529	18579	0.881415	No
Lung	508	LCK	ENSG00000182866.16	1	32251239	32286165	0.00261301	0.00284927	0.359554	18579	0.829215	No
Lung	508	HDAC1	ENSG00000116478.11	1	32292086	32333635	0.00320746	0.0016878	0.0579749	18579	0.521965	No
Lung	508	MARCKSL1	ENSG00000175130.6	1	32333832	32336379	0.00248597	0.00361181	0.4916	18579	0.886999	No
Lung	508	TSSK3	ENSG00000162526.6	1	32351521	32364312	0.000335414	0.00252004	0.89417	18579	0.984209	No
Lung	508	FAM229A	ENSG00000225828.1	1	32361270	32362196	-0.00108714	0.00413446	0.792703	18579	0.965371	No
Lung	508	BSDC1	ENSG00000160058.18	1	32365103	32394448	0.000374915	0.00148109	0.800271	18579	0.966914	No
Lung	508	ZBTB8B	ENSG00000273274.1	1	32465069	32496686	-0.0337116	0.0130886	0.0102997	18579	0.319111	No
Lung	508	ZBTB8A	ENSG00000160062.14	1	32539427	32605939	-0.00379032	0.00276921	0.171714	18579	0.699162	No
Lung	508	ZBTB8OS	ENSG00000176261.15	1	32620820	32650903	0.00168044	0.00172742	0.331134	18579	0.812302	No
Lung	508	RBBP4	ENSG00000162521.18	1	32651142	32686211	0.000508926	0.00124329	0.682473	18579	0.941597	No
Lung	508	SYNC	ENSG00000162520.14	1	32694865	32703596	-0.000467717	0.00397143	0.906298	18579	0.98578	No
Lung	508	KIAA1522	ENSG00000162522.10	1	32741885	32774970	-0.00207622	0.00241606	0.390576	18579	0.847577	No
Lung	508	YARS	ENSG00000134684.10	1	32775237	32818153	-0.00118444	0.00239597	0.621286	18579	0.925466	No
Lung	508	S100PBP	ENSG00000116497.17	1	32816767	32858879	-0.00287924	0.00166039	0.0835385	18579	0.572928	No
Lung	508	FNDC5	ENSG00000160097.16	1	32862268	32872482	-0.000231917	0.00851785	0.97829	18579	0.99645	No
Lung	508	HPCA	ENSG00000121905.9	1	32885994	32898441	-0.0183709	0.0111769	0.100895	18579	0.607313	No
Lung	508	TMEM54	ENSG00000121900.18	1	32894647	32901438	0.00309786	0.00283426	0.274933	18579	0.779139	No
Lung	508	RNF19B	ENSG00000116514.16	1	32936445	32964685	-0.000505884	0.00297714	0.865142	18579	0.979898	No
Lung	508	AK2	ENSG00000004455.16	1	33007940	33080996	-0.00113765	0.00114916	0.322677	18579	0.807627	No
Lung	508	AZIN2	ENSG00000142920.16	1	33081104	33120530	-0.00532012	0.00329382	0.106921	18579	0.616154	No
Lung	508	TRIM62	ENSG00000116525.13	1	33145402	33182059	0.00158999	0.00205452	0.439369	18579	0.866446	No
Lung	508	ZNF362	ENSG00000160094.14	1	33256545	33300719	-0.000668108	0.00174764	0.702413	18579	0.945319	No
Lung	508	RP11-415J8.7	ENSG00000270115.1	1	33261212	33261680	-0.00349501	0.0125804	0.781273	18579	0.964588	No
Lung	508	A3GALT2	ENSG00000184389.9	1	33306766	33321098	-0.0166418	0.0136101	0.222014	18579	0.740539	No
Lung	508	PHC2	ENSG00000134686.18	1	33323623	33431052	0.00272817	0.00209872	0.194245	18579	0.717072	No
Lung	508	ZSCAN20	ENSG00000121903.14	1	33472645	33496507	0.00352852	0.00396909	0.374442	18579	0.836726	No
Lung	508	CSMD2	ENSG00000121904.17	1	33513999	34165842	0.0118745	0.00834147	0.155217	18579	0.68094	No
Lung	508	SMIM12	ENSG00000163866.8	1	34712737	34859816	0.00168154	0.0016589	0.311253	18579	0.801722	No
Lung	508	GJB5	ENSG00000189280.3	1	34755047	34758512	-0.00173494	0.0115515	0.880675	18579	0.983419	No
Lung	508	GJB4	ENSG00000189433.5	1	34759741	34763724	-0.000809475	0.0138563	0.953439	18579	0.992975	No
Lung	508	GJB3	ENSG00000188910.7	1	34781189	34786369	0.00478199	0.0103811	0.64526	18579	0.933239	No
Lung	508	GJA4	ENSG00000187513.8	1	34792998	34795747	0.0125357	0.00600307	0.0372989	18579	0.462668	No
Lung	508	DLGAP3	ENSG00000116544.11	1	34865436	34929585	-0.00429233	0.00730215	0.556928	18579	0.908763	No
Lung	508	TMEM35B	ENSG00000243749.1	1	34981535	34985353	-0.000673777	0.00183609	0.713806	18579	0.948724	No
Lung	508	ZMYM6	ENSG00000163867.16	1	34986165	35031968	0.000531213	0.00161504	0.74236	18579	0.954684	No
Lung	508	ZMYM1	ENSG00000197056.9	1	35059786	35115859	-0.00315504	0.0023487	0.179797	18579	0.703383	No
Lung	508	SFPQ	ENSG00000116560.10	1	35176378	35193148	-0.00239738	0.0019817	0.226958	18579	0.743782	No
Lung	508	ZMYM4	ENSG00000146463.11	1	35268967	35422058	-0.00147053	0.001581	0.352768	18579	0.824333	No
Lung	508	KIAA0319L	ENSG00000142687.17	1	35433490	35557413	-0.00344172	0.00141708	0.0155128	18579	0.348926	No
Lung	508	NCDN	ENSG00000020129.15	1	35557473	35567274	0.00297294	0.00226869	0.190672	18579	0.713057	No
Lung	508	TFAP2E	ENSG00000116819.6	1	35573370	35595328	0.00191986	0.00328254	0.558906	18579	0.909513	No
Lung	508	PSMB2	ENSG00000126067.11	1	35599544	35641844	0.000238329	0.00124507	0.848278	18579	0.977563	No
Lung	508	C1orf216	ENSG00000142686.7	1	35713875	35719472	0.0038639	0.00233482	0.09859	18579	0.604602	No
Lung	508	CLSPN	ENSG00000092853.13	1	35720218	35769967	0.00144339	0.00545532	0.791442	18579	0.965031	No
Lung	508	AGO4	ENSG00000134698.10	1	35808172	35857890	-0.000190148	0.00184328	0.917881	18579	0.989862	No
Lung	508	AGO1	ENSG00000092847.11	1	35869808	35930528	-0.00173886	0.00156367	0.26667	18579	0.773177	No
Lung	508	AGO3	ENSG00000126070.19	1	35930718	36072500	-0.00408916	0.00159026	0.0104258	18579	0.319111	No
Lung	508	TEKT2	ENSG00000092850.11	1	36084075	36088275	0.00199059	0.00482812	0.680308	18579	0.940941	No
Lung	508	ADPRHL2	ENSG00000116863.10	1	36088875	36093932	-0.00337836	0.00251795	0.180317	18579	0.703976	No
Lung	508	COL8A2	ENSG00000171812.12	1	36095236	36125220	0.00149814	0.00419451	0.721122	18579	0.950724	No
Lung	508	TRAPPC3	ENSG00000054116.11	1	36136570	36155964	0.0019123	0.00124846	0.12624	18579	0.646321	No
Lung	508	MAP7D1	ENSG00000116871.15	1	36155579	36180849	-0.000646583	0.00171396	0.706156	18579	0.947122	No
Lung	508	THRAP3	ENSG00000054118.13	1	36224416	36305357	0.000233252	0.0014239	0.869948	18579	0.981452	No
Lung	508	SH3D21	ENSG00000214193.10	1	36306387	36324886	-0.00630397	0.00426928	0.140434	18579	0.662781	No
Lung	508	EVA1B	ENSG00000142694.6	1	36322031	36323615	0.000395267	0.00273516	0.885155	18579	0.983453	No
Lung	508	STK40	ENSG00000196182.10	1	36339624	36385896	0.0018768	0.00166503	0.260219	18579	0.768423	No
Lung	508	LSM10	ENSG00000181817.5	1	36391238	36397892	0.000754034	0.00170866	0.659191	18579	0.937541	No
Lung	508	OSCP1	ENSG00000116885.18	1	36415827	36450451	-0.00121952	0.00315461	0.699233	18579	0.945058	No
Lung	508	MRPS15	ENSG00000116898.11	1	36455718	36464437	0.00188831	0.00139714	0.177145	18579	0.702707	No
Lung	508	CSF3R	ENSG00000119535.17	1	36466043	36483278	-0.00226394	0.0041641	0.58691	18579	0.916595	No
Lung	508	GRIK3	ENSG00000163873.9	1	36795527	37034129	0.0069093	0.0140984	0.624301	18579	0.926238	No
Lung	508	ZC3H12A	ENSG00000163874.10	1	37474552	37484379	-0.00845404	0.00482075	0.0801163	18579	0.562057	No
Lung	508	MEAF6	ENSG00000163875.15	1	37492575	37514774	0.000571374	0.00149226	0.701967	18579	0.945319	No
Lung	508	SNIP1	ENSG00000163877.10	1	37534449	37554344	0.00275722	0.00201378	0.171576	18579	0.699162	No
Lung	508	DNALI1	ENSG00000163879.10	1	37556919	37566815	-0.00215791	0.00315182	0.493887	18579	0.888104	No
Lung	508	GNL2	ENSG00000134697.12	1	37566858	37595935	0.00219095	0.00146315	0.134934	18579	0.657582	No
Lung	508	RSPO1	ENSG00000169218.13	1	37611350	37634923	0.00566749	0.0053743	0.292153	18579	0.79186	No
Lung	508	C1orf109	ENSG00000116922.14	1	37681570	37692249	0.00165737	0.00224109	0.459938	18579	0.875241	No
Lung	508	CDCA8	ENSG00000134690.10	1	37692418	37709719	-0.00193177	0.00397572	0.627263	18579	0.927612	No
Lung	508	EPHA10	ENSG00000183317.16	1	37713880	37765133	0.00861199	0.00991006	0.385268	18579	0.843506	No
Lung	508	MANEAL	ENSG00000185090.14	1	37793802	37801137	-0.00130471	0.00476228	0.784226	18579	0.964588	No
Lung	508	YRDC	ENSG00000196449.3	1	37802944	37806976	-0.000999338	0.00233731	0.669161	18579	0.938716	No
Lung	508	C1orf122	ENSG00000197982.13	1	37806979	37809454	0.00293726	0.00225684	0.193705	18579	0.716047	No
Lung	508	MTF1	ENSG00000188786.9	1	37809567	37859620	0.00323859	0.00245094	0.187002	18579	0.710348	No
Lung	508	INPP5B	ENSG00000204084.12	1	37861092	37947057	-0.00375588	0.00237507	0.114442	18579	0.627613	No
Lung	508	SF3A3	ENSG00000183431.11	1	37956975	37990921	-0.00333002	0.0024289	0.171008	18579	0.698737	No
Lung	508	FHL3	ENSG00000183386.9	1	37996770	38005606	-0.00548297	0.00347095	0.114832	18579	0.628227	No
Lung	508	UTP11	ENSG00000183520.11	1	38009258	38024824	0.00321715	0.0018089	0.0759457	18579	0.557	No
Lung	508	POU3F1	ENSG00000185668.7	1	38044611	38046794	-0.0141769	0.0143073	0.322233	18579	0.80735	No
Lung	508	RRAGC	ENSG00000116954.7	1	38838198	38859823	0.00075099	0.00254258	0.767841	18579	0.962065	No
Lung	508	MYCBP	ENSG00000214114.8	1	38864236	38873368	0.00403839	0.00236471	0.0883169	18579	0.582065	No
Lung	508	GJA9	ENSG00000131233.9	1	38874551	38881587	0.0095028	0.0108754	0.382663	18579	0.842561	No
Lung	508	RHBDL2	ENSG00000158315.10	1	38885807	38941799	0.00123732	0.00533082	0.816553	18579	0.970826	No
Lung	508	AKIRIN1	ENSG00000174574.15	1	38991223	39006059	0.0037886	0.00162943	0.020477	18579	0.390597	No
Lung	508	NDUFS5	ENSG00000168653.10	1	39026318	39034636	-0.000924196	0.00274948	0.736914	18579	0.954201	No
Lung	508	MACF1	ENSG00000127603.23	1	39081316	39487177	-0.00322439	0.00252582	0.202363	18579	0.723298	No
Lung	508	BMP8A	ENSG00000183682.7	1	39491646	39525935	-0.00151192	0.00602997	0.802126	18579	0.967123	No
Lung	508	PABPC4	ENSG00000090621.13	1	39560816	39576790	-7.90532e-05	0.00185192	0.965968	18579	0.994995	No
Lung	508	HEYL	ENSG00000163909.7	1	39624153	39639945	0.00843699	0.00475682	0.0767452	18579	0.558247	No
Lung	508	HPCAL4	ENSG00000116983.12	1	39678648	39691689	0.0196046	0.0105546	0.0638519	18579	0.534239	No
Lung	508	PPIE	ENSG00000084072.16	1	39692182	39763914	-0.00657606	0.00439675	0.135391	18579	0.658316	No
Lung	508	BMP8B	ENSG00000116985.11	1	39757182	39788861	-0.00352113	0.00520813	0.499309	18579	0.89071	No
Lung	508	OXCT2	ENSG00000198754.5	1	39769523	39771348	0.0007977	0.00807393	0.921338	18579	0.990727	No
Lung	508	TRIT1	ENSG00000043514.15	1	39841022	39883511	-0.0019754	0.00208028	0.342796	18579	0.818992	No
Lung	508	MYCL	ENSG00000116990.10	1	39895426	39902256	-0.00262743	0.00570145	0.645123	18579	0.933239	No
Lung	508	MFSD2A	ENSG00000168389.17	1	39955112	39969968	-0.0212647	0.00605376	0.000485091	18579	0.094021	No
Lung	508	CAP1	ENSG00000131236.16	1	40040233	40072649	0.000597357	0.00145867	0.682336	18579	0.941597	No
Lung	508	PPT1	ENSG00000131238.16	1	40072705	40097703	-0.00118627	0.0019906	0.551498	18579	0.90786	No
Lung	508	RLF	ENSG00000117000.8	1	40161373	40240921	-0.00284987	0.00253146	0.260815	18579	0.768471	No
Lung	508	ZMPSTE24	ENSG00000084073.8	1	40258107	40294184	0.000218888	0.00173917	0.899896	18579	0.984899	No
Lung	508	COL9A2	ENSG00000049089.13	1	40300487	40317294	0.00872733	0.00530811	0.100792	18579	0.607004	No
Lung	508	SMAP2	ENSG00000084070.11	1	40344850	40423326	-0.00130632	0.00256256	0.610443	18579	0.922232	No
Lung	508	ZFP69B	ENSG00000187801.14	1	40450107	40463718	-0.00107418	0.00563453	0.848886	18579	0.977563	No
Lung	508	ZFP69	ENSG00000187815.9	1	40477215	40496343	-0.000570985	0.0029578	0.847006	18579	0.977358	No
Lung	508	EXO5	ENSG00000164002.11	1	40508741	40516556	-0.00559856	0.00344051	0.104333	18579	0.611796	No
Lung	508	ZNF684	ENSG00000117010.15	1	40531561	40548169	0.00411454	0.00299692	0.170409	18579	0.69813	No
Lung	508	RIMS3	ENSG00000117016.9	1	40620679	40665657	0.00981093	0.00458546	0.0328869	18579	0.444045	No
Lung	508	NFYC	ENSG00000066136.20	1	40692067	40771603	-0.00205382	0.00144703	0.156443	18579	0.682346	No
Lung	508	KCNQ4	ENSG00000117013.14	1	40784012	40840452	0.00987848	0.00396239	0.0129963	18579	0.333371	No
Lung	508	CITED4	ENSG00000179862.6	1	40861051	40862366	-0.000722201	0.00579584	0.900886	18579	0.984899	No
Lung	508	CTPS1	ENSG00000171793.13	1	40979335	41012565	0.00324961	0.00271667	0.232212	18579	0.74757	No
Lung	508	SLFNL1	ENSG00000171790.15	1	41020226	41023237	0.00111817	0.00534989	0.834529	18579	0.975875	No
Lung	508	SCMH1	ENSG00000010803.16	1	41027200	41242116	0.000839476	0.00155746	0.590132	18579	0.916798	No
Lung	508	FOXO6	ENSG00000204060.6	1	41361922	41383590	0.00699589	0.00550815	0.204657	18579	0.725933	No
Lung	508	EDN2	ENSG00000127129.9	1	41478775	41484673	-0.0348989	0.0188012	0.0640291	18579	0.534239	No
Lung	508	HIVEP3	ENSG00000127124.14	1	41506365	42035925	0.00446819	0.00363045	0.219011	18579	0.737839	No
Lung	508	GUCA2A	ENSG00000197273.3	1	42162691	42164718	-0.024865	0.0158122	0.11648	18579	0.631685	No
Lung	508	FOXJ3	ENSG00000198815.8	1	42176539	42335877	-0.00201652	0.00141934	0.156033	18579	0.681777	No
Lung	508	RIMKLA	ENSG00000177181.14	1	42380795	42422578	-0.00303013	0.00391	0.438735	18579	0.866296	No
Lung	508	ZMYND12	ENSG00000066185.12	1	42430329	42456116	-0.00146576	0.00503268	0.770986	18579	0.962636	No
Lung	508	PPCS	ENSG00000127125.8	1	42456268	42460414	0.00191994	0.00151179	0.204701	18579	0.725933	No
Lung	508	CCDC30	ENSG00000186409.14	1	42463330	42654664	0.00103913	0.00321601	0.746751	18579	0.956	No
Lung	508	PPIH	ENSG00000171960.10	1	42658425	42676758	-0.00262196	0.00196405	0.18251	18579	0.705324	No
Lung	508	RP5-994D16.3	ENSG00000234917.2	1	42678735	42681659	-0.00085817	0.00903827	0.924395	18579	0.990984	No
Lung	508	YBX1	ENSG00000065978.18	1	42682427	42702349	4.90536e-06	0.00175203	0.997767	18579	0.999425	No
Lung	508	P3H1	ENSG00000117385.15	1	42746335	42767084	0.000307109	0.00183023	0.866812	18579	0.980185	No
Lung	508	C1orf50	ENSG00000164008.14	1	42767269	42775747	0.00116768	0.00227005	0.607218	18579	0.921433	No
Lung	508	TMEM269	ENSG00000274386.5	1	42785007	42816619	0.00122046	0.00579458	0.833271	18579	0.975302	No
Lung	508	SVBP	ENSG00000177868.11	1	42807052	42816804	-0.00178459	0.00239244	0.456069	18579	0.87389	No
Lung	508	ERMAP	ENSG00000164010.13	1	42817124	42844989	0.00154381	0.00255922	0.546633	18579	0.905241	No
Lung	508	ZNF691	ENSG00000164011.17	1	42846573	42852477	-0.000468913	0.00269813	0.862102	18579	0.979628	No
Lung	508	SLC2A1	ENSG00000117394.20	1	42925375	42959048	-0.0157474	0.00611539	0.0103175	18579	0.319111	No
Lung	508	SLC2A1-AS1	ENSG00000227533.5	1	42959295	42983358	-0.0191813	0.0133512	0.151456	18579	0.677721	No
Lung	508	FAM183A	ENSG00000186973.10	1	43145153	43156396	0.0230507	0.00850988	0.00699325	18579	0.27527	No
Lung	508	EBNA1BP2	ENSG00000117395.12	1	43164175	43270936	-0.00023103	0.00180087	0.897974	18579	0.984565	No
Lung	508	CFAP57	ENSG00000243710.7	1	43172864	43254358	-0.00929938	0.00501018	0.0640447	18579	0.534239	No
Lung	508	TMEM125	ENSG00000179178.10	1	43269994	43274002	-0.00143704	0.00294835	0.62619	18579	0.927348	No
Lung	508	C1orf210	ENSG00000253313.5	1	43281883	43285617	0.000565453	0.00388317	0.884285	18579	0.983446	No
Lung	508	TIE1	ENSG00000066056.13	1	43300993	43323108	-0.003914	0.00356568	0.272885	18579	0.777238	No
Lung	508	MPL	ENSG00000117400.16	1	43337849	43352772	0.0181033	0.00904766	0.0459604	18579	0.492094	No
Lung	508	CDC20	ENSG00000117399.13	1	43358955	43363203	-0.0105372	0.00513175	0.0405745	18579	0.474484	No
Lung	508	ELOVL1	ENSG00000066322.14	1	43363397	43368074	-0.000193341	0.00151083	0.898225	18579	0.984603	No
Lung	508	MED8	ENSG00000159479.16	1	43383917	43389808	0.00283499	0.00168379	0.0928836	18579	0.593835	No
Lung	508	SZT2	ENSG00000198198.15	1	43389882	43454247	-0.00168896	0.00156246	0.280249	18579	0.782	No
Lung	508	PTPRF	ENSG00000142949.16	1	43525187	43623666	-0.00219667	0.0022899	0.337892	18579	0.816557	No
Lung	508	KDM4A	ENSG00000066135.12	1	43650158	43705515	-0.00310518	0.00189193	0.101387	18579	0.60758	No
Lung	508	ST3GAL3	ENSG00000126091.19	1	43705824	43931165	0.00232335	0.00187042	0.214779	18579	0.735011	No
Lung	508	ARTN	ENSG00000117407.16	1	43933320	43937241	0.0180702	0.00734362	0.0142148	18579	0.339892	No
Lung	508	IPO13	ENSG00000117408.10	1	43946939	43968022	0.0017766	0.00163204	0.276879	18579	0.779345	No
Lung	508	DPH2	ENSG00000132768.13	1	43970000	43973369	0.00275968	0.00202869	0.174358	18579	0.702635	No
Lung	508	ATP6V0B	ENSG00000117410.13	1	43974487	43978295	0.00344033	0.00155945	0.0278422	18579	0.414735	No
Lung	508	B4GALT2	ENSG00000117411.16	1	43978943	43991170	0.000634938	0.00199319	0.750201	18579	0.957224	No
Lung	508	CCDC24	ENSG00000159214.12	1	43991359	43996482	-0.00150488	0.00256878	0.558259	18579	0.909513	No
Lung	508	SLC6A9	ENSG00000196517.11	1	43991500	44031467	0.0125908	0.00500724	0.0122413	18579	0.329081	No
Lung	508	RP5-1198O20.4	ENSG00000230615.6	1	44030443	44115913	0.0185429	0.00635333	0.00367902	18579	0.218379	No
Lung	508	KLF17	ENSG00000171872.4	1	44118850	44135140	0.0145678	0.00808721	0.0722688	18579	0.55126	No
Lung	508	DMAP1	ENSG00000178028.13	1	44213455	44220681	0.000618957	0.00155656	0.691067	18579	0.943367	No
Lung	508	ERI3	ENSG00000117419.14	1	44221070	44355260	-0.000108923	0.00126366	0.931346	18579	0.990984	No
Lung	508	RNF220	ENSG00000187147.17	1	44405194	44651724	0.000798535	0.00160553	0.619156	18579	0.925323	No
Lung	508	TMEM53	ENSG00000126106.13	1	44635238	44674555	-0.00211482	0.00247088	0.392475	18579	0.848391	No
Lung	508	C1orf228	ENSG00000198520.10	1	44674713	44725591	-1.31709e-05	0.00443271	0.99763	18579	0.999425	No
Lung	508	KIF2C	ENSG00000142945.12	1	44739818	44767767	-0.00652479	0.00479254	0.174003	18579	0.702172	No
Lung	508	RPS8	ENSG00000142937.11	1	44775251	44778779	0.00182839	0.00169336	0.280795	18579	0.782573	No
Lung	508	BEST4	ENSG00000142959.4	1	44783585	44787705	0.00555686	0.00656994	0.39808	18579	0.850567	No
Lung	508	PLK3	ENSG00000173846.12	1	44800225	44805912	-9.85088e-05	0.00334418	0.976512	18579	0.996203	No
Lung	508	TCTEX1D4	ENSG00000188396.3	1	44805991	44806675	0.00278615	0.00725834	0.701254	18579	0.945319	No
Lung	508	BTBD19	ENSG00000222009.8	1	44808482	44814129	0.00329184	0.00329773	0.318673	18579	0.805526	No
Lung	508	PTCH2	ENSG00000117425.13	1	44819844	44843063	-0.00152292	0.00378765	0.687805	18579	0.94301	No
Lung	508	EIF2B3	ENSG00000070785.16	1	44850522	44986722	0.00339998	0.00200455	0.090502	18579	0.588427	No
Lung	508	HECTD3	ENSG00000126107.14	1	45002540	45011329	-1.01973e-05	0.00146301	0.994442	18579	0.999187	No
Lung	508	UROD	ENSG00000126088.13	1	45012147	45015575	-0.00310702	0.00151321	0.0405811	18579	0.474484	No
Lung	508	ZSWIM5	ENSG00000162415.6	1	45016399	45306209	0.000883081	0.00357991	0.805262	18579	0.968147	No
Lung	508	LINC01144	ENSG00000281912.1	1	45303910	45305619	-0.00839529	0.00684175	0.220391	18579	0.738973	No
Lung	508	HPDL	ENSG00000186603.5	1	45326905	45328533	-0.00855927	0.00911994	0.348443	18579	0.822746	No
Lung	508	MUTYH	ENSG00000132781.17	1	45329163	45338656	-0.000339357	0.00174053	0.845495	18579	0.977358	No
Lung	508	TOE1	ENSG00000132773.11	1	45339670	45343882	0.00497214	0.00252483	0.0494865	18579	0.501202	No
Lung	508	TESK2	ENSG00000070759.16	1	45343976	45491166	0.00337984	0.00252426	0.181216	18579	0.704649	No
Lung	508	CCDC163	ENSG00000280670.2	1	45493866	45500052	0.0105979	0.0101404	0.29649	18579	0.79503	No
Lung	508	MMACHC	ENSG00000132763.14	1	45500080	45513382	-0.00142487	0.0039756	0.720198	18579	0.950289	No
Lung	508	PRDX1	ENSG00000117450.13	1	45514507	45523047	0.000128778	0.00207456	0.950529	18579	0.99274	No
Lung	508	AKR1A1	ENSG00000117448.13	1	45550543	45570049	0.00126315	0.00170989	0.460426	18579	0.875448	No
Lung	508	NASP	ENSG00000132780.16	1	45583846	45618904	-0.00503073	0.0020731	0.0156007	18579	0.350478	No
Lung	508	CCDC17	ENSG00000159588.14	1	45620044	45624057	-0.00276754	0.00371831	0.457055	18579	0.87389	No
Lung	508	GPBP1L1	ENSG00000159592.10	1	45627304	45687146	0.00031794	0.00110115	0.772909	18579	0.963334	No
Lung	508	TMEM69	ENSG00000159596.6	1	45687214	45694323	0.00185822	0.00201652	0.357247	18579	0.826658	No
Lung	508	IPP	ENSG00000197429.10	1	45694444	45750650	-0.0022474	0.00241851	0.353222	18579	0.824333	No
Lung	508	MAST2	ENSG00000086015.20	1	45786987	46036124	0.000381061	0.00210452	0.85639	18579	0.979247	No
Lung	508	PIK3R3	ENSG00000117461.14	1	46040140	46133036	0.00542775	0.00687541	0.430238	18579	0.863067	No
Lung	508	TSPAN1	ENSG00000117472.9	1	46175073	46185958	0.00233612	0.00578799	0.686673	18579	0.942733	No
Lung	508	POMGNT1	ENSG00000085998.13	1	46188682	46198443	4.37984e-05	0.00157573	0.977837	18579	0.99645	No
Lung	508	LURAP1	ENSG00000171357.5	1	46203334	46221261	0.00616834	0.00667775	0.356093	18579	0.826053	No
Lung	508	RAD54L	ENSG00000085999.11	1	46247688	46274717	-0.00105247	0.00522018	0.840302	18579	0.977118	No
Lung	508	LRRC41	ENSG00000132128.16	1	46261196	46303608	-0.000455638	0.00137725	0.740915	18579	0.954474	No
Lung	508	UQCRH	ENSG00000173660.11	1	46303631	46316776	-4.80513e-05	0.0018309	0.979073	18579	0.99645	No
Lung	508	NSUN4	ENSG00000117481.10	1	46340177	46365152	0.00041071	0.00167982	0.80695	18579	0.968402	No
Lung	508	FAAH	ENSG00000117480.15	1	46394265	46413848	-0.000133957	0.0024526	0.956465	18579	0.993231	No
Lung	508	MKNK1	ENSG00000079277.19	1	46557408	46604294	0.00156169	0.0020724	0.451474	18579	0.872308	No
Lung	508	MOB3C	ENSG00000142961.14	1	46607715	46616891	0.00418053	0.00243541	0.0866961	18579	0.578587	No
Lung	508	ATPAF1	ENSG00000123472.12	1	46632737	46673867	0.00138072	0.00145399	0.342784	18579	0.818992	No
Lung	508	TEX38	ENSG00000186118.8	1	46668855	46673553	0.0115559	0.0140064	0.409751	18579	0.857197	No
Lung	508	EFCAB14	ENSG00000159658.10	1	46675159	46719064	0.00161944	0.00119523	0.176072	18579	0.702635	No
Lung	508	CYP4B1	ENSG00000142973.13	1	46757838	46819413	-0.00670688	0.0068447	0.32764	18579	0.810857	No
Lung	508	CYP4A11	ENSG00000187048.12	1	46929177	46941484	0.00434478	0.00928409	0.640008	18579	0.932019	No
Lung	508	CYP4X1	ENSG00000186377.7	1	47023568	47050751	-0.00212548	0.00401659	0.596925	18579	0.919515	No
Lung	508	CYP4Z1	ENSG00000186160.4	1	47067488	47118319	0.00231501	0.00700221	0.741081	18579	0.954474	No
Lung	508	CYP4A22-AS1	ENSG00000225506.2	1	47096653	47179249	-0.0187517	0.0133399	0.160457	18579	0.686502	No
Lung	508	CYP4A22	ENSG00000162365.11	1	47137435	47149741	0.000387632	0.010313	0.970033	18579	0.995579	No
Lung	508	PDZK1IP1	ENSG00000162366.7	1	47183593	47191044	0.00593734	0.0056086	0.290301	18579	0.789998	No
Lung	508	TAL1	ENSG00000162367.11	1	47216290	47232220	0.00180358	0.00377912	0.633399	18579	0.929215	No
Lung	508	STIL	ENSG00000123473.15	1	47250139	47314147	0.000523133	0.00354976	0.8829	18579	0.983419	No
Lung	508	CMPK1	ENSG00000162368.13	1	47333797	47378839	0.00250906	0.00154419	0.104844	18579	0.612354	No
Lung	508	FOXE3	ENSG00000186790.5	1	47416072	47418052	0.0116023	0.0154402	0.452756	18579	0.873133	No
Lung	508	FOXD2	ENSG00000186564.5	1	47436017	47440691	0.00308743	0.00456356	0.49902	18579	0.8907	No
Lung	508	TRABD2B	ENSG00000269113.3	1	47760528	47996895	0.0109635	0.00487293	0.0249035	18579	0.408191	No
Lung	508	RP11-330M19.1	ENSG00000225028.1	1	47818066	47820237	-0.0113516	0.014457	0.43272	18579	0.864206	No
Lung	508	SLC5A9	ENSG00000117834.12	1	48222685	48248644	0.00295437	0.0110454	0.789216	18579	0.964588	No
Lung	508	SPATA6	ENSG00000132122.11	1	48295372	48472208	0.000353029	0.00222307	0.873891	18579	0.981605	No
Lung	508	AGBL4	ENSG00000186094.16	1	48532855	50023913	0.00390317	0.0104085	0.707826	18579	0.947561	No
Lung	508	BEND5	ENSG00000162373.12	1	48727523	48776969	-0.0013732	0.00305065	0.652814	18579	0.934988	No
Lung	508	FAF1	ENSG00000185104.19	1	50437028	50960263	-0.00137493	0.00140387	0.327878	18579	0.810922	No
Lung	508	CDKN2C	ENSG00000123080.10	1	50960745	50974633	-0.000984932	0.00346812	0.776534	18579	0.964454	No
Lung	508	LINC01562	ENSG00000203356.2	1	51195095	51235096	-0.0127926	0.0142976	0.371372	18579	0.834508	No
Lung	508	RNF11	ENSG00000123091.4	1	51236271	51273455	0.000111316	0.00145231	0.938936	18579	0.991051	No
Lung	508	TTC39A	ENSG00000085831.15	1	51287258	51345116	-0.00303174	0.0042835	0.479426	18579	0.883155	No
Lung	508	EPS15	ENSG00000085832.16	1	51354263	51519328	-0.000774307	0.00161535	0.63191	18579	0.929133	No
Lung	508	OSBPL9	ENSG00000117859.18	1	51577179	51788469	-0.00365113	0.0018038	0.0435033	18579	0.482535	No
Lung	508	NRDC	ENSG00000078618.21	1	51789191	51878937	0.00327887	0.00137973	0.0178664	18579	0.369323	No
Lung	508	RAB3B	ENSG00000169213.6	1	51907956	51990764	-0.00273555	0.010046	0.785505	18579	0.964588	No
Lung	508	TXNDC12	ENSG00000117862.11	1	52020131	52056124	-0.00199959	0.00152561	0.190584	18579	0.713057	No
Lung	508	KTI12	ENSG00000198841.3	1	52032103	52033390	0.000938655	0.00305689	0.758928	18579	0.95934	No
Lung	508	BTF3L4	ENSG00000134717.17	1	52056172	52090716	-0.000360723	0.00131272	0.783595	18579	0.964588	No
Lung	508	ZFYVE9	ENSG00000157077.14	1	52142094	52346686	0.000611454	0.00204506	0.765075	18579	0.961521	No
Lung	508	CC2D1B	ENSG00000154222.14	1	52345723	52366193	-0.00203088	0.00158239	0.199956	18579	0.722143	No
Lung	508	ORC1	ENSG00000085840.12	1	52372829	52404459	0.000627684	0.00448166	0.888674	18579	0.983874	No
Lung	508	PRPF38A	ENSG00000134748.12	1	52404564	52420839	0.00246867	0.00141352	0.0813598	18579	0.565298	No
Lung	508	ZCCHC11	ENSG00000134744.13	1	52408282	52553487	-0.00291694	0.00163965	0.0758644	18579	0.557	No
Lung	508	GPX7	ENSG00000116157.5	1	52602372	52609051	-0.00550093	0.00457262	0.229556	18579	0.745006	No
Lung	508	FAM159A	ENSG00000182183.14	1	52633344	52669683	-0.000803215	0.00625762	0.897919	18579	0.984563	No
Lung	508	COA7	ENSG00000162377.5	1	52684451	52698366	-0.00236776	0.00266313	0.374394	18579	0.836726	No
Lung	508	ZYG11B	ENSG00000162378.12	1	52726467	52827342	9.11001e-05	0.00150967	0.951906	18579	0.992907	No
Lung	508	ZYG11A	ENSG00000203995.9	1	52842511	52894998	-0.0145105	0.0129343	0.262473	18579	0.769459	No
Lung	508	ECHDC2	ENSG00000121310.16	1	52895910	52927212	-0.000454241	0.00199607	0.820078	18579	0.97238	No
Lung	508	SCP2	ENSG00000116171.17	1	52927229	53051703	0.000544537	0.00153538	0.722999	18579	0.951344	No
Lung	508	PODN	ENSG00000174348.13	1	53062052	53085134	0.00784011	0.0038822	0.0439838	18579	0.484922	No
Lung	508	SLC1A7	ENSG00000162383.11	1	53087179	53142632	0.00844388	0.00530866	0.112353	18579	0.624224	No
Lung	508	CPT2	ENSG00000157184.6	1	53196429	53214098	-0.0005373	0.00257402	0.834739	18579	0.975875	No
Lung	508	C1orf123	ENSG00000162384.13	1	53214198	53220617	0.0010407	0.00154265	0.50024	18579	0.891196	No
Lung	508	MAGOH	ENSG00000162385.10	1	53226892	53238609	-0.000931156	0.00185654	0.616208	18579	0.923976	No
Lung	508	LRP8	ENSG00000157193.15	1	53242364	53328070	0.00155133	0.00468432	0.740655	18579	0.954474	No
Lung	508	RP11-117D22.2	ENSG00000230138.1	1	53366668	53368245	0.0254582	0.01419	0.0734192	18579	0.553634	No
Lung	508	GLIS1	ENSG00000174332.5	1	53506237	53738106	-0.0132036	0.00891761	0.139354	18579	0.661675	No
Lung	508	NDC1	ENSG00000058804.11	1	53765460	53838860	-0.000221474	0.00202596	0.912995	18579	0.988097	No
Lung	508	YIPF1	ENSG00000058799.14	1	53851719	53889834	0.00524019	0.00174465	0.00280589	18579	0.195246	No
Lung	508	DIO1	ENSG00000211452.10	1	53891239	53911086	0.00436344	0.00802811	0.587021	18579	0.916595	No
Lung	508	HSPB11	ENSG00000081870.11	1	53916574	53945929	-0.00312544	0.0020252	0.123415	18579	0.641736	No
Lung	508	LRRC42	ENSG00000116212.14	1	53946077	53968168	-0.00317741	0.00194697	0.103331	18579	0.610675	No
Lung	508	LDLRAD1	ENSG00000203985.10	1	54007299	54018186	0.0196128	0.00882768	0.0267604	18579	0.412296	No
Lung	508	TMEM59	ENSG00000116209.11	1	54026681	54053504	-0.0003045	0.0012609	0.809274	18579	0.968969	No
Lung	508	TCEANC2	ENSG00000116205.12	1	54053587	54112519	0.00286514	0.00219178	0.191755	18579	0.714091	No
Lung	508	CDCP2	ENSG00000157211.11	1	54132968	54153770	-0.00238893	0.0117101	0.838435	18579	0.977118	No
Lung	508	CYB5RL	ENSG00000215883.10	1	54169651	54200036	-0.00155371	0.00256711	0.545302	18579	0.904554	No
Lung	508	MRPL37	ENSG00000116221.15	1	54184041	54225431	-0.000822564	0.00138744	0.553549	18579	0.908141	No
Lung	508	SSBP3	ENSG00000157216.15	1	54225465	54413479	-0.00135862	0.0023638	0.565718	18579	0.911029	No
Lung	508	ACOT11	ENSG00000162390.17	1	54542257	54639192	0.00413192	0.00365121	0.258337	18579	0.767122	No
Lung	508	FAM151A	ENSG00000162391.11	1	54610412	54623556	0.00781137	0.0107456	0.467613	18579	0.87901	No
Lung	508	MROH7	ENSG00000184313.19	1	54641754	54710266	0.00187603	0.00486134	0.699735	18579	0.945275	No
Lung	508	TTC4	ENSG00000243725.6	1	54715822	54742657	0.00154544	0.00186393	0.407439	18579	0.855829	No
Lung	508	PARS2	ENSG00000162396.5	1	54756898	54764514	-0.00417094	0.00443673	0.347637	18579	0.82256	No
Lung	508	TTC22	ENSG00000006555.10	1	54779712	54801267	0.0069637	0.00371333	0.0613475	18579	0.530242	No
Lung	508	LEXM	ENSG00000162398.11	1	54806063	54842252	-0.0119157	0.0120161	0.321866	18579	0.807311	No
Lung	508	DHCR24	ENSG00000116133.11	1	54849633	54887218	0.00199918	0.00347996	0.565907	18579	0.911029	No
Lung	508	TMEM61	ENSG00000143001.4	1	54980792	54992293	-0.0128018	0.0086494	0.139501	18579	0.661675	No
Lung	508	BSND	ENSG00000162399.6	1	54998933	55010883	-0.00355909	0.0167383	0.831703	18579	0.974782	No
Lung	508	PCSK9	ENSG00000169174.10	1	55039548	55064852	-0.00648296	0.008268	0.433362	18579	0.864222	No
Lung	508	USP24	ENSG00000162402.13	1	55066359	55215113	-0.00201733	0.00144269	0.162658	18579	0.687677	No
Lung	508	RP11-504A18.1	ENSG00000260971.3	1	56248294	56258571	-0.00768161	0.00737363	0.298037	18579	0.795144	No
Lung	508	LINC01767	ENSG00000223956.2	1	56414963	56415966	-0.00666877	0.0136457	0.625268	18579	0.926685	No
Lung	508	PLPP3	ENSG00000162407.8	1	56494747	56645301	0.00356013	0.00368306	0.334213	18579	0.813228	No
Lung	508	PRKAA2	ENSG00000162409.10	1	56645322	56715335	-0.0081853	0.00409179	0.0460106	18579	0.492094	No
Lung	508	C1orf168	ENSG00000187889.12	1	56718804	56819696	0.00818022	0.00745618	0.273139	18579	0.777484	No
Lung	508	C8A	ENSG00000157131.10	1	56854806	56918221	0.0144654	0.0175986	0.411499	18579	0.858244	No
Lung	508	C8B	ENSG00000021852.12	1	56929210	56966140	-0.0185513	0.0142347	0.193109	18579	0.71537	No
Lung	508	DAB1	ENSG00000173406.15	1	56994778	58343403	0.010178	0.0125724	0.418595	18579	0.859345	No
Lung	508	OMA1	ENSG00000162600.11	1	58415384	58546802	0.000509369	0.00225307	0.821236	18579	0.97267	No
Lung	508	TACSTD2	ENSG00000184292.6	1	58575423	58577773	-0.00426101	0.00452535	0.346872	18579	0.822007	No
Lung	508	MYSM1	ENSG00000162601.9	1	58654739	58700092	-0.00277688	0.00183243	0.13032	18579	0.651389	No
Lung	508	RP11-63G10.4	ENSG00000283445.1	1	58715609	58771295	-0.0199025	0.00895792	0.0267579	18579	0.412296	No
Lung	508	JUN	ENSG00000177606.6	1	58780788	58784327	-0.00177735	0.00614149	0.772398	18579	0.962984	No
Lung	508	LINC01135	ENSG00000234807.5	1	58785160	58899594	0.009101	0.0108345	0.40132	18579	0.8531	No
Lung	508	RP11-63G10.3	ENSG00000272226.1	1	58812808	58813342	-0.0104029	0.0120957	0.390186	18579	0.847471	No
Lung	508	RP4-794H19.1	ENSG00000232453.6	1	58882868	58903747	0.00118784	0.00450867	0.792311	18579	0.965316	No
Lung	508	LINC01358	ENSG00000237352.3	1	58933643	59240555	-0.0103845	0.00783656	0.185749	18579	0.70936	No
Lung	508	FGGY	ENSG00000172456.17	1	59296638	59810647	0.000810179	0.00294221	0.783154	18579	0.964588	No
Lung	508	HOOK1	ENSG00000134709.10	1	59814786	59876378	0.00060081	0.00339282	0.859517	18579	0.979352	No
Lung	508	CYP2J2	ENSG00000134716.9	1	59893308	59926790	-0.0138634	0.00611969	0.023929	18579	0.404896	No
Lung	508	C1orf87	ENSG00000162598.13	1	59987269	60073770	0.00129849	0.00884175	0.883304	18579	0.983419	No
Lung	508	LINC01748	ENSG00000226476.3	1	60515716	60640491	-0.0253085	0.0130201	0.0524969	18579	0.508026	No
Lung	508	RP11-436K8.1	ENSG00000231252.2	1	60659631	60867998	0.0155305	0.0121553	0.201974	18579	0.722955	No
Lung	508	NFIA	ENSG00000162599.15	1	60865259	61462793	0.000689063	0.00205068	0.737003	18579	0.954201	No
Lung	508	TM2D1	ENSG00000162604.12	1	61681046	61725423	0.00153681	0.00180623	0.395277	18579	0.849261	No
Lung	508	RP11-430G17.3	ENSG00000271200.1	1	61741998	61742424	-0.0145448	0.0103024	0.158653	18579	0.684728	No
Lung	508	PATJ	ENSG00000132849.19	1	61742477	62178675	-0.00233644	0.00218368	0.28517	18579	0.78578	No
Lung	508	L1TD1	ENSG00000240563.1	1	62194831	62212328	-0.00794859	0.00757427	0.294506	18579	0.793345	No
Lung	508	KANK4	ENSG00000132854.18	1	62236979	62319414	-0.00200069	0.00745591	0.788555	18579	0.964588	No
Lung	508	USP1	ENSG00000162607.12	1	62436297	62451804	0.00150316	0.00154676	0.33163	18579	0.812307	No
Lung	508	DOCK7	ENSG00000116641.17	1	62454298	62688368	-0.00220631	0.00185467	0.234787	18579	0.749132	No
Lung	508	ANGPTL3	ENSG00000132855.4	1	62597487	62606159	-0.0010414	0.0130628	0.936491	18579	0.990984	No
Lung	508	ATG4C	ENSG00000125703.14	1	62784135	62865513	0.000744014	0.00238556	0.755264	18579	0.958553	No
Lung	508	ALG6	ENSG00000088035.15	1	63367590	63438562	0.00148984	0.00214058	0.486763	18579	0.885571	No
Lung	508	ITGB3BP	ENSG00000142856.16	1	63440770	63529186	-0.00386153	0.00473494	0.415163	18579	0.858554	No
Lung	508	EFCAB7	ENSG00000203965.12	1	63523503	63572693	-6.26858e-06	0.00296158	0.998312	18579	0.999521	No
Lung	508	PGM1	ENSG00000079739.15	1	63593276	63660245	0.00209461	0.00329746	0.525585	18579	0.897174	No
Lung	508	ROR1	ENSG00000185483.11	1	63774022	64181498	-0.0115977	0.00370617	0.00185757	18579	0.16052	No
Lung	508	CACHD1	ENSG00000158966.13	1	64470792	64693058	0.00143299	0.00334281	0.668347	18579	0.938565	No
Lung	508	RAVER2	ENSG00000162437.14	1	64745095	64833228	0.001908	0.00293447	0.515867	18579	0.895109	No
Lung	508	JAK1	ENSG00000162434.11	1	64833233	64966504	-0.00274642	0.00171208	0.109332	18579	0.618917	No
Lung	508	RP4-535B20.4	ENSG00000272506.1	1	65003470	65004087	-0.013832	0.0111862	0.216862	18579	0.736983	No
Lung	508	AK4	ENSG00000162433.14	1	65147549	65232145	-0.00847286	0.00518686	0.103006	18579	0.610611	No
Lung	508	DNAJC6	ENSG00000116675.15	1	65248219	65415815	-0.00453226	0.00444682	0.308608	18579	0.801557	No
Lung	508	LEPROT	ENSG00000213625.8	1	65420587	65436007	-0.00226266	0.0014652	0.123174	18579	0.641722	No
Lung	508	LEPR	ENSG00000116678.19	1	65525689	65641559	-0.0106534	0.00460847	0.0212121	18579	0.392948	No
Lung	508	PDE4B	ENSG00000184588.17	1	65792514	66374579	0.00051894	0.00527877	0.921729	18579	0.990727	No
Lung	508	SGIP1	ENSG00000118473.21	1	66533383	66748299	-0.0028695	0.00406609	0.480704	18579	0.883751	No
Lung	508	TCTEX1D1	ENSG00000152760.9	1	66752460	66778787	0.00271357	0.00727494	0.709309	18579	0.947934	No
Lung	508	WDR78	ENSG00000152763.16	1	66812885	66924887	0.00469837	0.00391897	0.23116	18579	0.746647	No
Lung	508	MIER1	ENSG00000198160.14	1	66924895	66988619	0.000300349	0.00168503	0.858605	18579	0.979352	No
Lung	508	SLC35D1	ENSG00000116704.7	1	66999332	67054099	-0.00057583	0.00214682	0.78864	18579	0.964588	No
Lung	508	C1orf141	ENSG00000203963.11	1	67092165	67231853	0.0192829	0.0155428	0.21534	18579	0.735573	No
Lung	508	IL23R	ENSG00000162594.15	1	67138907	67259979	0.00212194	0.0146272	0.884717	18579	0.983446	No
Lung	508	IL12RB2	ENSG00000081985.10	1	67307364	67396900	-0.00022694	0.00596482	0.969666	18579	0.995579	No
Lung	508	SERBP1	ENSG00000142864.14	1	67407810	67430415	0.00126049	0.00125867	0.31711	18579	0.804553	No
Lung	508	GADD45A	ENSG00000116717.11	1	67685061	67688338	0.00378742	0.00514818	0.462279	18579	0.876575	No
Lung	508	GNG12	ENSG00000172380.5	1	67701466	67833467	-0.000718133	0.0019106	0.707179	18579	0.947397	No
Lung	508	DIRAS3	ENSG00000162595.5	1	68045962	68051631	0.0108836	0.00553299	0.049747	18579	0.50183	No
Lung	508	WLS	ENSG00000116729.13	1	68098473	68233120	-0.000811285	0.00200038	0.68524	18579	0.942554	No
Lung	508	DEPDC1	ENSG00000024526.16	1	68474152	68497221	-0.00536318	0.00795099	0.500295	18579	0.891196	No
Lung	508	LRRC7	ENSG00000033122.18	1	69568398	70151945	-0.00291733	0.00441937	0.509487	18579	0.89325	No
Lung	508	LRRC40	ENSG00000066557.5	1	70144805	70205620	-0.00137776	0.00215595	0.523091	18579	0.896126	No
Lung	508	SRSF11	ENSG00000116754.13	1	70205682	70253052	-0.00459352	0.00187465	0.014624	18579	0.342623	No
Lung	508	ANKRD13C	ENSG00000118454.12	1	70260588	70354734	0.000655897	0.00155589	0.673534	18579	0.940226	No
Lung	508	HHLA3	ENSG00000197568.13	1	70354805	70385339	-0.00111051	0.0040342	0.783223	18579	0.964588	No
Lung	508	CTH	ENSG00000116761.11	1	70411218	70439851	-0.00741074	0.00690879	0.283959	18579	0.785713	No
Lung	508	RP11-42O15.3	ENSG00000271992.1	1	70445071	70445536	-0.0224401	0.0114615	0.0508176	18579	0.503124	No
Lung	508	PTGER3	ENSG00000050628.20	1	70852353	71047808	-0.00587562	0.00625918	0.348341	18579	0.822746	No
Lung	508	ZRANB2	ENSG00000132485.13	1	71063291	71081297	-0.00245675	0.00175113	0.161271	18579	0.686796	No
Lung	508	NEGR1	ENSG00000172260.14	1	71395940	72282734	-8.79402e-05	0.00433803	0.983835	18579	0.996996	No
Lung	508	LRRIQ3	ENSG00000162620.15	1	74026015	74198187	0.00728263	0.0112335	0.5171	18579	0.895109	No
Lung	508	FPGT	ENSG00000254685.6	1	74198212	74234086	0.00211777	0.0022562	0.348379	18579	0.822746	No
Lung	508	TNNI3K	ENSG00000116783.14	1	74235401	74544428	-0.00114837	0.00535365	0.830245	18579	0.974782	No
Lung	508	ERICH3	ENSG00000178965.13	1	74568111	74673738	0.00482243	0.00732184	0.510441	18579	0.893285	No
Lung	508	RP11-17E13.2	ENSG00000272864.1	1	74698769	74699333	-0.0112143	0.0141259	0.427652	18579	0.862298	No
Lung	508	CRYZ	ENSG00000116791.13	1	74705482	74733151	-0.00639936	0.00406799	0.116346	18579	0.631685	No
Lung	508	TYW3	ENSG00000162623.15	1	74733409	74766678	0.00137416	0.00177949	0.440358	18579	0.866446	No
Lung	508	SLC44A5	ENSG00000137968.16	1	75202131	75611116	-0.0179149	0.0197723	0.365354	18579	0.83184	No
Lung	508	ACADM	ENSG00000117054.13	1	75724347	75786196	0.000272853	0.00205879	0.894619	18579	0.984217	No
Lung	508	RABGGTB	ENSG00000137955.15	1	75786699	75795079	0.0015259	0.00163511	0.351173	18579	0.822915	No
Lung	508	MSH4	ENSG00000057468.6	1	75796882	75913238	-0.00395329	0.00793204	0.618431	18579	0.925323	No
Lung	508	ST6GALNAC3	ENSG00000184005.10	1	76074719	76634601	-0.000508628	0.00506569	0.920063	18579	0.990485	No
Lung	508	RP5-1102E8.3	ENSG00000272855.1	1	76636877	76637339	0.00366014	0.0134716	0.785973	18579	0.964588	No
Lung	508	ST6GALNAC5	ENSG00000117069.14	1	76867441	77065711	-0.0119414	0.00487756	0.0147082	18579	0.343084	No
Lung	508	PIGK	ENSG00000142892.14	1	77088990	77219430	-0.000754535	0.00188232	0.688704	18579	0.943248	No
Lung	508	AK5	ENSG00000154027.18	1	77282051	77559969	0.0110837	0.0103915	0.286679	18579	0.786753	No
Lung	508	ZZZ3	ENSG00000036549.12	1	77562416	77683419	0.00211047	0.00164036	0.19885	18579	0.721271	No
Lung	508	USP33	ENSG00000077254.14	1	77695987	77759852	0.0018844	0.00142643	0.187103	18579	0.710587	No
Lung	508	MIGA1	ENSG00000180488.14	1	77779624	77879539	-0.00298464	0.00177491	0.0932942	18579	0.595231	No
Lung	508	NEXN	ENSG00000162614.18	1	77916055	77943895	-0.00658738	0.0033842	0.0521692	18579	0.508017	No
Lung	508	FUBP1	ENSG00000162613.16	1	77944055	77979110	0.00138518	0.00175356	0.429957	18579	0.863067	No
Lung	508	DNAJB4	ENSG00000162616.8	1	77979175	78017964	-0.00297039	0.0041455	0.474006	18579	0.881415	No
Lung	508	GIPC2	ENSG00000137960.5	1	78045902	78138449	-0.00179412	0.00488298	0.713463	18579	0.948724	No
Lung	508	PTGFR	ENSG00000122420.9	1	78303884	78539749	0.00651303	0.00724302	0.368984	18579	0.833119	No
Lung	508	IFI44L	ENSG00000137959.15	1	78619922	78646145	-0.0135711	0.00842426	0.107839	18579	0.616468	No
Lung	508	IFI44	ENSG00000137965.10	1	78649796	78664078	-0.0100668	0.0048358	0.0378904	18579	0.4663	No
Lung	508	ADGRL4	ENSG00000162618.13	1	78889764	79006718	0.00151982	0.00398285	0.702931	18579	0.945674	No
Lung	508	LINC01781	ENSG00000234184.5	1	80535755	80646788	0.000180009	0.0169339	0.991523	18579	0.998168	No
Lung	508	ADGRL2	ENSG00000117114.19	1	81306160	81992436	-0.00107113	0.00319706	0.737743	18579	0.954209	No
Lung	508	TTLL7	ENSG00000137941.16	1	83865028	83999150	6.08022e-05	0.00276126	0.982441	18579	0.99691	No
Lung	508	RP11-486G15.2	ENSG00000271576.1	1	84076331	84077931	0.00812975	0.00506899	0.109404	18579	0.618943	No
Lung	508	PRKACB	ENSG00000142875.19	1	84078062	84238498	0.00300244	0.00222745	0.178311	18579	0.703378	No
Lung	508	SAMD13	ENSG00000203943.8	1	84298366	84389957	0.00583471	0.00849296	0.492406	18579	0.887153	No
Lung	508	DNASE2B	ENSG00000137976.7	1	84398532	84415018	-0.013558	0.0132798	0.307788	18579	0.800952	No
Lung	508	RPF1	ENSG00000117133.10	1	84479259	84497790	0.00101742	0.00152426	0.504778	18579	0.892695	No
Lung	508	GNG5	ENSG00000174021.10	1	84498325	84506565	-0.000457156	0.00160556	0.77597	18579	0.964266	No
Lung	508	SPATA1	ENSG00000122432.17	1	84506656	84566194	0.00572924	0.00473532	0.226907	18579	0.743774	No
Lung	508	CTBS	ENSG00000117151.12	1	84549606	84574480	-0.00277038	0.00220153	0.208856	18579	0.728675	No
Lung	508	SSX2IP	ENSG00000117155.16	1	84643707	84690803	0.00245777	0.00290855	0.398519	18579	0.850567	No
Lung	508	LPAR3	ENSG00000171517.5	1	84811602	84893213	0.0112302	0.00614811	0.0683725	18579	0.543392	No
Lung	508	MCOLN2	ENSG00000153898.12	1	84925583	84997113	-0.00753708	0.00466272	0.106644	18579	0.615842	No
Lung	508	WDR63	ENSG00000162643.12	1	84999147	85133138	0.00160289	0.00604784	0.791094	18579	0.964866	No
Lung	508	MCOLN3	ENSG00000055732.12	1	85018082	85048499	0.000559618	0.00490378	0.90919	18579	0.986822	No
Lung	508	SYDE2	ENSG00000097096.8	1	85156873	85201046	-0.00142619	0.00350363	0.684142	18579	0.942006	No
Lung	508	C1orf52	ENSG00000162642.13	1	85249953	85259672	0.000344346	0.00168745	0.83839	18579	0.977118	No
Lung	508	BCL10	ENSG00000142867.12	1	85266248	85277090	-0.00132431	0.00302797	0.662044	18579	0.938565	No
Lung	508	DDAH1	ENSG00000153904.18	1	85318485	85578363	-0.00253273	0.00295726	0.392174	18579	0.848391	No
Lung	508	RP11-131L23.2	ENSG00000273264.1	1	85467295	85467660	-0.032466	0.0136759	0.0179865	18579	0.370067	No
Lung	508	RP4-621F18.2	ENSG00000282057.1	1	85482281	85576858	-0.00134598	0.00723874	0.852568	18579	0.978137	No
Lung	508	CYR61	ENSG00000142871.16	1	85580761	85583962	0.00391834	0.00846905	0.643811	18579	0.933211	No
Lung	508	ZNHIT6	ENSG00000117174.10	1	85649423	85708433	0.000137836	0.00192457	0.942934	18579	0.991586	No
Lung	508	COL24A1	ENSG00000171502.14	1	85729233	86156943	0.00620904	0.00862069	0.471718	18579	0.881035	No
Lung	508	ODF2L	ENSG00000122417.15	1	86346824	86396342	-0.000449884	0.00227545	0.843353	18579	0.977227	No
Lung	508	CLCA2	ENSG00000137975.7	1	86424086	86456558	0.0153411	0.0127982	0.231232	18579	0.746663	No
Lung	508	CLCA4	ENSG00000016602.9	1	86547078	86580754	-0.00348342	0.013715	0.799614	18579	0.966704	No
Lung	508	SH3GLB1	ENSG00000097033.14	1	86704570	86748184	-0.00204177	0.00144095	0.157133	18579	0.68258	No
Lung	508	SELENOF	ENSG00000183291.15	1	86862445	86914424	0.000550156	0.00158081	0.727975	18579	0.952536	No
Lung	508	HS2ST1	ENSG00000153936.16	1	86914648	87109998	-0.00372219	0.00257122	0.148365	18579	0.674207	No
Lung	508	LINC01140	ENSG00000267272.5	1	87129765	87169198	0.00415165	0.00464635	0.372015	18579	0.834844	No
Lung	508	LMO4	ENSG00000143013.12	1	87328468	87348923	-0.0023742	0.00223441	0.288508	18579	0.788439	No
Lung	508	PKN2	ENSG00000065243.19	1	88684222	88836255	-0.00210327	0.0015759	0.182616	18579	0.705431	No
Lung	508	GTF2B	ENSG00000137947.11	1	88852932	88891944	0.00470177	0.00186187	0.011877	18579	0.328231	No
Lung	508	KYAT3	ENSG00000137944.17	1	88935773	88988355	0.00411743	0.00230212	0.0743123	18579	0.554399	No
Lung	508	RBMXL1	ENSG00000213516.9	1	88979456	88992960	0.00186605	0.00230184	0.417947	18579	0.859052	No
Lung	508	GBP3	ENSG00000117226.11	1	89006666	89022894	0.00520595	0.00523297	0.320311	18579	0.806268	No
Lung	508	GBP1	ENSG00000117228.9	1	89052319	89065360	0.00200222	0.00496162	0.686727	18579	0.942733	No
Lung	508	GBP2	ENSG00000162645.12	1	89106132	89126114	7.42793e-05	0.00308382	0.980793	18579	0.99691	No
Lung	508	GBP7	ENSG00000213512.1	1	89131751	89176040	0.00978072	0.0150659	0.516518	18579	0.895109	No
Lung	508	GBP4	ENSG00000162654.8	1	89181148	89198932	0.00647209	0.00471839	0.170798	18579	0.698174	No
Lung	508	GBP5	ENSG00000154451.14	1	89260749	89272804	-0.00923663	0.00526878	0.0802178	18579	0.562402	No
Lung	508	GBP6	ENSG00000183347.14	1	89364058	89386461	-0.00114515	0.00966611	0.905744	18579	0.985764	No
Lung	508	LRRC8B	ENSG00000197147.13	1	89524836	89597864	-0.00109145	0.00334205	0.744125	18579	0.955168	No
Lung	508	LRRC8C	ENSG00000171488.14	1	89633072	89769903	-0.00220813	0.00294071	0.453086	18579	0.873226	No
Lung	508	RP5-943J3.2	ENSG00000272931.1	1	89820174	89820868	0.0150661	0.00964138	0.118786	18579	0.635454	No
Lung	508	LRRC8D	ENSG00000171492.14	1	89821014	89936611	-0.00128634	0.00268773	0.632439	18579	0.929133	No
Lung	508	ZNF326	ENSG00000162664.16	1	89995112	90035531	-0.00171109	0.00175239	0.329337	18579	0.812209	No
Lung	508	ZNF644	ENSG00000122482.20	1	90915298	91022272	0.000944171	0.00198795	0.635038	18579	0.929374	No
Lung	508	HFM1	ENSG00000162669.15	1	91260766	91404869	-0.00885414	0.00749085	0.237786	18579	0.74929	No
Lung	508	CDC7	ENSG00000097046.12	1	91500893	91525764	-0.00142209	0.00433645	0.743099	18579	0.955039	No
Lung	508	TGFBR3	ENSG00000069702.10	1	91680343	91906335	-0.00731166	0.00326102	0.0254029	18579	0.408623	No
Lung	508	BRDT	ENSG00000137948.18	1	91949371	92014426	0.0209512	0.0148907	0.160066	18579	0.686011	No
Lung	508	EPHX4	ENSG00000172031.6	1	92029982	92063536	-0.0118722	0.00935726	0.205132	18579	0.725933	No
Lung	508	SETSIP	ENSG00000230667.5	1	92074533	92075441	-0.0103343	0.0133303	0.438571	18579	0.866296	No
Lung	508	BTBD8	ENSG00000284413.1	1	92080336	92147840	0.000794517	0.00797943	0.920726	18579	0.990681	No
Lung	508	KIAA1107	ENSG00000069712.12	1	92166985	92184723	0.000643329	0.00350707	0.854531	18579	0.978681	No
Lung	508	RP4-621B10.8	ENSG00000273487.1	1	92189237	92190707	-0.00507156	0.0089266	0.570202	18579	0.912206	No
Lung	508	GLMN	ENSG00000174842.16	1	92246402	92298964	-0.00123973	0.00230338	0.590671	18579	0.916976	No
Lung	508	RPAP2	ENSG00000122484.8	1	92298988	92402056	0.00355972	0.00192617	0.0651985	18579	0.534239	No
Lung	508	GFI1	ENSG00000162676.11	1	92474762	92486876	0.000293185	0.00408991	0.942882	18579	0.991586	No
Lung	508	EVI5	ENSG00000067208.14	1	92508696	92792404	-0.0039639	0.00177004	0.025579	18579	0.409683	No
Lung	508	RPL5	ENSG00000122406.12	1	92832025	92841924	0.0015831	0.00175985	0.368796	18579	0.833119	No
Lung	508	FAM69A	ENSG00000154511.11	1	92832737	92961522	0.000799654	0.0027265	0.769426	18579	0.962636	No
Lung	508	MTF2	ENSG00000143033.17	1	93079235	93139081	0.000601337	0.00210623	0.77538	18579	0.96404	No
Lung	508	TMED5	ENSG00000117500.12	1	93149742	93163210	-3.70673e-05	0.00177739	0.98337	18579	0.99691	No
Lung	508	CCDC18	ENSG00000122483.17	1	93179919	93278730	0.00235291	0.0028429	0.408278	18579	0.856043	No
Lung	508	DR1	ENSG00000117505.12	1	93346026	93369498	0.000724518	0.00152086	0.634013	18579	0.929215	No
Lung	508	FNBP1L	ENSG00000137942.16	1	93448131	93554661	-0.00554258	0.00300165	0.0654257	18579	0.534856	No
Lung	508	BCAR3	ENSG00000137936.16	1	93561786	93847150	-0.00326463	0.00296883	0.272035	18579	0.776009	No
Lung	508	RP4-561L24.3	ENSG00000260464.1	1	93847174	93848939	0.00136044	0.00600559	0.820885	18579	0.97267	No
Lung	508	DNTTIP2	ENSG00000067334.13	1	93866283	93879918	0.00115071	0.00218158	0.598112	18579	0.920034	No
Lung	508	GCLM	ENSG00000023909.9	1	93885205	93909456	-0.000615185	0.00360067	0.86441	18579	0.979898	No
Lung	508	ABCA4	ENSG00000198691.11	1	93992835	94121132	-0.0164051	0.00672488	0.0150654	18579	0.346218	No
Lung	508	ARHGAP29	ENSG00000137962.12	1	94149847	94275068	-0.00273234	0.00331525	0.410245	18579	0.857554	No
Lung	508	RP11-148B18.1	ENSG00000226835.2	1	94247866	94334848	-0.00585795	0.0136452	0.667891	18579	0.938565	No
Lung	508	ABCD3	ENSG00000117528.11	1	94418455	94518666	-0.00246021	0.00197997	0.214634	18579	0.73494	No
Lung	508	F3	ENSG00000117525.13	1	94529225	94541800	-0.0136061	0.00551607	0.0139834	18579	0.339892	No
Lung	508	SLC44A3	ENSG00000143036.16	1	94820342	94895246	-0.00823176	0.0040545	0.0428721	18579	0.480732	No
Lung	508	CNN3	ENSG00000117519.15	1	94896949	94927278	-0.000331899	0.0023199	0.886297	18579	0.983874	No
Lung	508	ALG14	ENSG00000172339.9	1	94974407	95072945	-0.00104835	0.00251687	0.677208	18579	0.940558	No
Lung	508	TMEM56	ENSG00000152078.9	1	95117338	95197607	0.000595393	0.00328128	0.856089	18579	0.979208	No
Lung	508	RWDD3	ENSG00000122481.16	1	95234155	95247225	0.00241991	0.00241468	0.316762	18579	0.804553	No
Lung	508	PTBP2	ENSG00000117569.18	1	96721665	96823738	-0.00291247	0.00207249	0.16057	18579	0.686502	No
Lung	508	DPYD	ENSG00000188641.12	1	97077743	97921049	-0.000173333	0.00213021	0.935182	18579	0.990984	No
Lung	508	SNX7	ENSG00000162627.16	1	98661701	98760500	0.00033948	0.00208275	0.870589	18579	0.981452	No
Lung	508	PLPPR5	ENSG00000117598.11	1	98890245	99005032	-0.0044694	0.0242725	0.853985	18579	0.978681	No
Lung	508	PLPPR4	ENSG00000117600.12	1	99263953	99309590	-0.0103861	0.00714322	0.146599	18579	0.671681	No
Lung	508	PALMD	ENSG00000099260.10	1	99645943	99694541	-0.00121117	0.00551781	0.826351	18579	0.973893	No
Lung	508	FRRS1	ENSG00000156869.12	1	99708703	99765793	-0.00558315	0.00368651	0.130554	18579	0.651509	No
Lung	508	AGL	ENSG00000162688.16	1	99850084	99924023	-0.00143578	0.00225886	0.525322	18579	0.896976	No
Lung	508	SLC35A3	ENSG00000117620.14	1	99969865	100035637	-0.00281386	0.00181087	0.120866	18579	0.639216	No
Lung	508	MFSD14A	ENSG00000156875.13	1	100038097	100083377	-0.00105241	0.0013405	0.432784	18579	0.864206	No
Lung	508	SASS6	ENSG00000156876.9	1	100083563	100132955	-0.00210797	0.00290044	0.467713	18579	0.87901	No
Lung	508	TRMT13	ENSG00000122435.9	1	100133150	100150497	-0.00047746	0.00194622	0.806306	18579	0.968335	No
Lung	508	LRRC39	ENSG00000122477.12	1	100148449	100178273	-0.00135211	0.0038253	0.723893	18579	0.951369	No
Lung	508	DBT	ENSG00000137992.14	1	100186919	100249834	-0.00455628	0.00211558	0.0317564	18579	0.438013	No
Lung	508	RTCA	ENSG00000137996.12	1	100266207	100292769	0.00152206	0.00200061	0.447148	18579	0.869446	No
Lung	508	CDC14A	ENSG00000079335.18	1	100351734	100520277	0.000480821	0.00252539	0.849079	18579	0.977563	No
Lung	508	GPR88	ENSG00000181656.6	1	100538137	100542018	-0.0110222	0.0130143	0.39745	18579	0.849982	No
Lung	508	VCAM1	ENSG00000162692.10	1	100719742	100739045	-0.0101928	0.00714391	0.154286	18579	0.680073	No
Lung	508	EXTL2	ENSG00000162694.13	1	100872372	100895998	0.000193537	0.00256013	0.939771	18579	0.99127	No
Lung	508	SLC30A7	ENSG00000162695.11	1	100896076	100981753	0.000168315	0.00188595	0.928923	18579	0.990984	No
Lung	508	DPH5	ENSG00000117543.20	1	100989623	101026088	0.000901322	0.00220325	0.682656	18579	0.941648	No
Lung	508	S1PR1	ENSG00000170989.8	1	101236888	101241518	-0.00035427	0.00327371	0.913868	18579	0.988387	No
Lung	508	COL11A1	ENSG00000060718.20	1	102876467	103108496	-0.0314323	0.0179818	0.0810934	18579	0.564494	No
Lung	508	RNPC3	ENSG00000185946.15	1	103525691	103555239	-0.000531741	0.00219195	0.808427	18579	0.968597	No
Lung	508	AMY2B	ENSG00000240038.6	1	103561757	103579534	0.000220083	0.00226289	0.922562	18579	0.990807	No
Lung	508	AMY2A	ENSG00000243480.7	1	103616811	103625780	-0.010202	0.0155918	0.513219	18579	0.894641	No
Lung	508	AMY1B	ENSG00000174876.16	1	103687415	103696680	0.0111388	0.0119232	0.350658	18579	0.822911	No
Lung	508	PRMT6	ENSG00000198890.7	1	107056679	107059294	0.00411067	0.00289226	0.155881	18579	0.681777	No
Lung	508	NTNG1	ENSG00000162631.18	1	107140007	107483458	0.00855585	0.00510968	0.0946872	18579	0.597349	No
Lung	508	VAV3	ENSG00000134215.15	1	107571160	107965144	0.00174589	0.00301661	0.56302	18579	0.911029	No
Lung	508	RP11-356N1.2	ENSG00000226822.2	1	108040263	108076020	-0.00883301	0.00775859	0.25548	18579	0.765397	No
Lung	508	SLC25A24	ENSG00000085491.15	1	108134036	108199925	-0.00309885	0.00230502	0.17945	18579	0.703383	No
Lung	508	FAM102B	ENSG00000162636.15	1	108560089	108644900	0.0058441	0.00301967	0.0535283	18579	0.509698	No
Lung	508	HENMT1	ENSG00000162639.15	1	108648290	108661526	0.00090937	0.00274661	0.74072	18579	0.954474	No
Lung	508	PRPF38B	ENSG00000134186.11	1	108692323	108701803	-0.0010421	0.00208927	0.618154	18579	0.925323	No
Lung	508	FNDC7	ENSG00000143107.8	1	108712657	108742740	-0.000209601	0.0137485	0.987843	18579	0.997245	No
Lung	508	STXBP3	ENSG00000116266.10	1	108746688	108809526	5.35359e-05	0.00138299	0.969137	18579	0.9955	No
Lung	508	AKNAD1	ENSG00000162641.18	1	108815898	108858157	-0.0080221	0.00820834	0.328901	18579	0.811832	No
Lung	508	GPSM2	ENSG00000121957.12	1	108875350	108934545	-0.00438567	0.00301289	0.146139	18579	0.67101	No
Lung	508	CLCC1	ENSG00000121940.15	1	108929508	108963457	-0.000912897	0.0016181	0.572893	18579	0.912932	No
Lung	508	WDR47	ENSG00000085433.15	1	108970214	109042113	-0.00070561	0.00185544	0.703895	18579	0.946029	No
Lung	508	TAF13	ENSG00000197780.9	1	109062486	109076002	0.00414908	0.00235384	0.078582	18579	0.561594	No
Lung	508	TMEM167B	ENSG00000215717.5	1	109090859	109096934	0.00109128	0.00141703	0.441602	18579	0.867448	No
Lung	508	C1orf194	ENSG00000179902.12	1	109105951	109113678	0.00925384	0.00813859	0.256085	18579	0.766042	No
Lung	508	KIAA1324	ENSG00000116299.16	1	109113858	109203231	0.00210101	0.00693155	0.761937	18579	0.960242	No
Lung	508	SARS	ENSG00000031698.12	1	109213918	109238169	-0.00388746	0.0020028	0.0528341	18579	0.508401	No
Lung	508	CELSR2	ENSG00000143126.7	1	109250019	109275750	0.000919622	0.00329446	0.780254	18579	0.964588	No
Lung	508	PSRC1	ENSG00000134222.16	1	109279556	109283186	0.00740278	0.00481858	0.125115	18579	0.6445	No
Lung	508	MYBPHL	ENSG00000221986.6	1	109292365	109307041	0.0243359	0.00922752	0.0086243	18579	0.296724	No
Lung	508	SORT1	ENSG00000134243.11	1	109309568	109397951	-0.0013231	0.00235885	0.575117	18579	0.913644	No
Lung	508	PSMA5	ENSG00000143106.12	1	109399031	109426427	0.00163453	0.00144344	0.258034	18579	0.767036	No
Lung	508	SYPL2	ENSG00000143028.8	1	109466628	109482137	0.00898687	0.00544522	0.0995045	18579	0.605852	No
Lung	508	ATXN7L2	ENSG00000162650.16	1	109483479	109492734	0.00392391	0.00284739	0.168815	18579	0.696825	No
Lung	508	CYB561D1	ENSG00000174151.14	1	109494052	109502932	0.0118119	0.00285868	4.23571e-05	18579	0.0379125	Yes
Lung	508	AMIGO1	ENSG00000181754.6	1	109504175	109509738	0.00289981	0.00377279	0.442497	18579	0.867814	No
Lung	508	GPR61	ENSG00000156097.12	1	109539872	109548406	-0.00419699	0.00935322	0.653833	18579	0.935543	No
Lung	508	GNAI3	ENSG00000065135.10	1	109548611	109618321	-0.000306848	0.00159069	0.847116	18579	0.977358	No
Lung	508	AMPD2	ENSG00000116337.15	1	109619504	109632051	0.00662476	0.00281183	0.0188674	18579	0.375709	No
Lung	508	GSTM4	ENSG00000168765.16	1	109656081	109665496	-0.00120663	0.00369755	0.744313	18579	0.955277	No
Lung	508	GSTM2	ENSG00000213366.12	1	109668022	109709551	-0.00188472	0.00359812	0.60065	18579	0.920183	No
Lung	508	GSTM1	ENSG00000134184.12	1	109687814	109693745	-0.00127514	0.0405987	0.974957	18579	0.996203	No
Lung	508	GSTM5	ENSG00000134201.10	1	109712255	109775428	-0.00508964	0.00495717	0.305061	18579	0.800345	No
Lung	508	GSTM3	ENSG00000134202.10	1	109733932	109741038	-0.00174052	0.00531148	0.743288	18579	0.955057	No
Lung	508	RP11-195M16.3	ENSG00000261055.1	1	109895973	109897861	-0.0110873	0.0159316	0.486804	18579	0.885571	No
Lung	508	CSF1	ENSG00000184371.13	1	109910242	109930992	-0.0039766	0.00431421	0.357119	18579	0.826658	No
Lung	508	AHCYL1	ENSG00000168710.17	1	109984686	110023741	-0.00118664	0.00163401	0.468059	18579	0.87901	No
Lung	508	STRIP1	ENSG00000143093.14	1	110031577	110054641	-0.00128031	0.00154185	0.406736	18579	0.855797	No
Lung	508	UBL4B	ENSG00000186150.4	1	110112468	110113945	-0.0214035	0.0157418	0.174568	18579	0.702635	No
Lung	508	SLC6A17	ENSG00000197106.6	1	110150486	110202202	-0.00169005	0.010752	0.875165	18579	0.981605	No
Lung	508	KCNC4	ENSG00000116396.14	1	110211343	110283100	-0.00581391	0.0038063	0.127301	18579	0.647774	No
Lung	508	RBM15	ENSG00000162775.14	1	110338506	110346681	5.7906e-05	0.00264235	0.982525	18579	0.99691	No
Lung	508	SLC16A4	ENSG00000168679.17	1	110362848	110391082	-0.00154381	0.00357146	0.665743	18579	0.938565	No
Lung	508	LAMTOR5	ENSG00000134248.13	1	110401249	110407524	0.00470783	0.00161404	0.00370014	18579	0.218933	No
Lung	508	PROK1	ENSG00000143125.5	1	110451200	110457045	-0.0162141	0.0155349	0.297134	18579	0.795144	No
Lung	508	CYMP-AS1	ENSG00000235407.1	1	110487680	110490171	0.00733148	0.0166495	0.659884	18579	0.937881	No
Lung	508	KCNA10	ENSG00000143105.7	1	110517217	110519175	-0.0131923	0.0138162	0.340132	18579	0.817882	No
Lung	508	KCNA2	ENSG00000177301.14	1	110519837	110631474	0.00487531	0.00622338	0.433782	18579	0.864222	No
Lung	508	RP11-284N8.3	ENSG00000259834.1	1	110653560	110657040	0.000259248	0.00485483	0.957435	18579	0.993231	No
Lung	508	KCNA3	ENSG00000177272.8	1	110672465	110675033	-0.000473575	0.00543799	0.930639	18579	0.990984	No
Lung	508	CD53	ENSG00000143119.12	1	110873154	110899928	-0.00174631	0.00221166	0.430149	18579	0.863067	No
Lung	508	LRIF1	ENSG00000121931.15	1	110947185	110952961	0.00656737	0.00327476	0.045469	18579	0.491379	No
Lung	508	DRAM2	ENSG00000156171.14	1	111117333	111140216	0.00100552	0.00210176	0.632567	18579	0.929133	No
Lung	508	CEPT1	ENSG00000134255.13	1	111140226	111185102	-0.000531056	0.00191526	0.781686	18579	0.964588	No
Lung	508	DENND2D	ENSG00000162777.16	1	111187174	111204535	-5.21717e-05	0.0025732	0.983832	18579	0.996996	No
Lung	508	CHI3L2	ENSG00000064886.13	1	111200771	111243440	0.00656335	0.0112767	0.560818	18579	0.910271	No
Lung	508	CHIA	ENSG00000134216.18	1	111290862	111320566	-0.000971797	0.0170956	0.954692	18579	0.992975	No
Lung	508	PIFO	ENSG00000173947.13	1	111346288	111353013	-0.000187195	0.00550511	0.972888	18579	0.995993	No
Lung	508	OVGP1	ENSG00000085465.12	1	111414314	111427777	-0.00507255	0.00339619	0.135929	18579	0.658452	No
Lung	508	WDR77	ENSG00000116455.13	1	111439890	111448863	0.00223327	0.00203479	0.272947	18579	0.777296	No
Lung	508	ATP5F1	ENSG00000116459.10	1	111448892	111462773	0.00152273	0.00117442	0.195392	18579	0.718422	No
Lung	508	C1orf162	ENSG00000143110.11	1	111473792	111478512	0.00225585	0.00265629	0.396162	18579	0.849462	No
Lung	508	TMIGD3	ENSG00000121933.18	1	111483348	111563962	-0.0109856	0.00797845	0.169174	18579	0.697346	No
Lung	508	ADORA3	ENSG00000282608.1	1	111499429	111503760	-0.0240844	0.00896235	0.00745041	18579	0.283435	No
Lung	508	RAP1A	ENSG00000116473.14	1	111542218	111716691	0.000351042	0.00142321	0.80528	18579	0.968147	No
Lung	508	LINC01160	ENSG00000231346.5	1	111599655	111608723	0.0097681	0.00482227	0.0433492	18579	0.482535	No
Lung	508	FAM212B	ENSG00000197852.9	1	111680630	111755244	0.00268396	0.00360357	0.456749	18579	0.87389	No
Lung	508	DDX20	ENSG00000064703.11	1	111755538	111768016	0.00188089	0.00224609	0.402774	18579	0.854308	No
Lung	508	KCND3	ENSG00000171385.9	1	111770662	111989155	0.0122381	0.00502997	0.0153325	18579	0.34735	No
Lung	508	LINC01750	ENSG00000231437.3	1	111989770	111998842	0.00207012	0.00822245	0.80133	18579	0.96701	No
Lung	508	RP5-965F6.2	ENSG00000231246.1	1	112177234	112360528	0.0056478	0.0106229	0.595202	18579	0.919015	No
Lung	508	CTTNBP2NL	ENSG00000143079.14	1	112396181	112463456	0.00193281	0.00226511	0.393915	18579	0.848498	No
Lung	508	WNT2B	ENSG00000134245.17	1	112466541	112530165	-0.00188264	0.00315947	0.551538	18579	0.90786	No
Lung	508	ST7L	ENSG00000007341.18	1	112539159	112620825	0.00428832	0.00200319	0.0327914	18579	0.443835	No
Lung	508	CAPZA1	ENSG00000116489.12	1	112619797	112671619	0.00222304	0.00156481	0.156061	18579	0.681777	No
Lung	508	MOV10	ENSG00000155363.18	1	112673141	112700746	-0.000966388	0.00209084	0.644144	18579	0.933239	No
Lung	508	RHOC	ENSG00000155366.16	1	112701106	112707434	0.000383767	0.0020119	0.848802	18579	0.977563	No
Lung	508	PPM1J	ENSG00000155367.15	1	112709994	112715477	-0.000623297	0.00455595	0.891238	18579	0.983985	No
Lung	508	SLC16A1	ENSG00000155380.11	1	112911847	112956353	-0.00347461	0.00345688	0.315335	18579	0.804056	No
Lung	508	RP11-31F15.2	ENSG00000238198.1	1	113011687	113073105	-0.010127	0.00637862	0.113015	18579	0.625655	No
Lung	508	LRIG2	ENSG00000198799.11	1	113073209	113132260	-0.00394464	0.00191239	0.0396744	18579	0.472771	No
Lung	508	MAGI3	ENSG00000081026.18	1	113390749	113685923	-0.000719156	0.00256523	0.77933	18579	0.964588	No
Lung	508	PHTF1	ENSG00000116793.15	1	113696831	113759489	-0.000236271	0.00214606	0.912379	18579	0.988097	No
Lung	508	RSBN1	ENSG00000081019.13	1	113761832	113812378	-0.00134355	0.001779	0.450478	18579	0.871885	No
Lung	508	PTPN22	ENSG00000134242.15	1	113813811	113871759	-8.75699e-05	0.00306854	0.977245	18579	0.99645	No
Lung	508	BCL2L15	ENSG00000188761.11	1	113880703	113887547	0.00607615	0.00716738	0.396994	18579	0.849462	No
Lung	508	AP4B1	ENSG00000134262.12	1	113894748	113905140	-0.00215478	0.00271182	0.427241	18579	0.862298	No
Lung	508	DCLRE1B	ENSG00000118655.4	1	113905202	113914086	-0.00338977	0.00354089	0.338881	18579	0.817451	No
Lung	508	HIPK1	ENSG00000163349.21	1	113929319	113977869	-0.000108389	0.001738	0.950298	18579	0.99274	No
Lung	508	OLFML3	ENSG00000116774.11	1	113979391	114035572	0.00272139	0.00362206	0.452813	18579	0.873152	No
Lung	508	TRIM33	ENSG00000197323.11	1	114392777	114511160	-0.00451407	0.00147107	0.00227113	18579	0.176491	No
Lung	508	BCAS2	ENSG00000116752.5	1	114567557	114581639	-0.00179833	0.00270352	0.50625	18579	0.892968	No
Lung	508	DENND2C	ENSG00000175984.14	1	114582848	114670422	0.00611574	0.00369724	0.0987448	18579	0.604754	No
Lung	508	AMPD1	ENSG00000116748.21	1	114673090	114695618	-0.0080552	0.0108902	0.459855	18579	0.875241	No
Lung	508	NRAS	ENSG00000213281.4	1	114704469	114716894	-0.00173596	0.00174572	0.320518	18579	0.806549	No
Lung	508	CSDE1	ENSG00000009307.15	1	114716913	114758676	0.00220657	0.00132002	0.0952434	18579	0.598217	No
Lung	508	SIKE1	ENSG00000052723.11	1	114769479	114780685	0.000576806	0.00160289	0.719112	18579	0.950289	No
Lung	508	TSPAN2	ENSG00000134198.9	1	115048011	115089500	0.00128629	0.00458709	0.779278	18579	0.964588	No
Lung	508	LINC01765	ENSG00000233730.1	1	115099672	115102658	-0.0116499	0.0119595	0.330486	18579	0.812302	No
Lung	508	NGF	ENSG00000134259.3	1	115285918	115338236	-0.00850733	0.009075	0.348994	18579	0.822746	No
Lung	508	VANGL1	ENSG00000173218.14	1	115641953	115698224	-0.00246695	0.00305492	0.419754	18579	0.859862	No
Lung	508	CASQ2	ENSG00000118729.11	1	115700007	115768781	0.00829017	0.00650902	0.203399	18579	0.724597	No
Lung	508	NHLH2	ENSG00000177551.5	1	115836377	115843917	0.00798812	0.017692	0.651824	18579	0.934874	No
Lung	508	LINC01649	ENSG00000228127.2	1	115919350	115931561	-0.00327822	0.0140078	0.815062	18579	0.970616	No
Lung	508	SLC22A15	ENSG00000163393.12	1	115976498	116070054	-0.000760566	0.00330456	0.818067	18579	0.971732	No
Lung	508	MAB21L3	ENSG00000173212.4	1	116111755	116135240	-0.0068268	0.0123091	0.579415	18579	0.914444	No
Lung	508	ATP1A1	ENSG00000163399.15	1	116372668	116410261	-0.000785331	0.00221039	0.722525	18579	0.951344	No
Lung	508	LINC01762	ENSG00000233154.5	1	116423724	116478842	0.00159531	0.00964941	0.868755	18579	0.980924	No
Lung	508	RP5-1086K13.1	ENSG00000224950.2	1	116493016	116499212	0.00195701	0.00523336	0.708606	18579	0.947613	No
Lung	508	CD58	ENSG00000116815.15	1	116514535	116571039	0.00647418	0.0025904	0.012773	18579	0.332428	No
Lung	508	IGSF3	ENSG00000143061.17	1	116574399	116667755	-0.00276219	0.0042164	0.51271	18579	0.894631	No
Lung	508	CD2	ENSG00000116824.4	1	116754385	116769228	-0.0020631	0.00347904	0.553452	18579	0.908141	No
Lung	508	PTGFRN	ENSG00000134247.9	1	116910057	116990358	0.00358432	0.00288413	0.214551	18579	0.73494	No
Lung	508	CD101	ENSG00000134256.12	1	117001750	117036476	-0.0177529	0.00707799	0.0124599	18579	0.329762	No
Lung	508	TTF2	ENSG00000116830.11	1	117060303	117107453	0.000296006	0.00256731	0.908257	18579	0.986639	No
Lung	508	TRIM45	ENSG00000134253.9	1	117111060	117122587	-0.00741949	0.00354213	0.0367203	18579	0.462668	No
Lung	508	VTCN1	ENSG00000134258.16	1	117143587	117210960	0.00728964	0.0149254	0.625483	18579	0.926685	No
Lung	508	RP11-188D8.1	ENSG00000271427.1	1	117364899	117365473	0.0109503	0.0107021	0.306726	18579	0.800345	No
Lung	508	MAN1A2	ENSG00000198162.12	1	117367449	117528872	0.000298854	0.00166432	0.857569	18579	0.979309	No
Lung	508	FAM46C	ENSG00000183508.4	1	117605934	117628372	0.00347376	0.00423398	0.412363	18579	0.858534	No
Lung	508	GDAP2	ENSG00000196505.10	1	117863485	117929630	0.00144846	0.00165613	0.382222	18579	0.842217	No
Lung	508	WDR3	ENSG00000065183.15	1	117929720	117965096	0.000508188	0.00238164	0.831122	18579	0.974782	No
Lung	508	SPAG17	ENSG00000155761.13	1	117953861	118185223	-0.000125457	0.00626716	0.984037	18579	0.996996	No
Lung	508	TBX15	ENSG00000092607.13	1	118883046	118989556	-0.004128	0.00911421	0.650809	18579	0.934806	No
Lung	508	WARS2	ENSG00000116874.11	1	119031216	119140395	-0.000455409	0.00307063	0.882159	18579	0.983419	No
Lung	508	HSD3B2	ENSG00000203859.9	1	119414931	119423035	-0.0238737	0.0184609	0.196556	18579	0.719668	No
Lung	508	ZNF697	ENSG00000143067.4	1	119619422	119647773	0.00835681	0.0031927	0.00913438	18579	0.302509	No
Lung	508	PHGDH	ENSG00000092621.11	1	119659798	119744215	-0.00631152	0.00591388	0.286394	18579	0.786523	No
Lung	508	HMGCS2	ENSG00000134240.11	1	119747996	119768905	0.021648	0.019227	0.260756	18579	0.768471	No
Lung	508	NOTCH2	ENSG00000134250.19	1	119911553	120069626	0.00206122	0.00200845	0.305275	18579	0.800345	No
Lung	508	SEC22B	ENSG00000265808.3	1	120150898	120176515	0.000562037	0.00171176	0.742797	18579	0.954831	No
Lung	508	NBPF26	ENSG00000273136.6	1	120723923	120841481	-0.000959792	0.00663482	0.885039	18579	0.983446	No
Lung	508	LINC00623	ENSG00000226067.6	1	120952439	121009291	-0.00111727	0.00370671	0.763224	18579	0.96057	No
Lung	508	FCGR1B	ENSG00000198019.12	1	121087345	121096310	-0.00615628	0.00592919	0.299647	18579	0.795506	No
Lung	508	FAM72B	ENSG00000188610.12	1	121167646	121185539	-0.00455758	0.00721603	0.527951	18579	0.897977	No
Lung	508	SRGAP2C	ENSG00000171943.11	1	121184810	121392822	0.000909062	0.00242988	0.70848	18579	0.94759	No
Lung	508	CH17-437K3.1	ENSG00000227082.1	1	121396754	121463129	0.0250551	0.0118722	0.0353347	18579	0.458796	No
Lung	508	RP5-998N21.4	ENSG00000234571.1	1	143877731	143885076	0.0102297	0.0138948	0.46195	18579	0.876219	No
Lung	508	HIST2H3PS2	ENSG00000203818.7	1	143905640	143905966	-0.0094655	0.0140334	0.500315	18579	0.891196	No
Lung	508	FAM72C	ENSG00000263513.5	1	143955364	143971965	0.0193698	0.0142723	0.175361	18579	0.702635	No
Lung	508	RP11-14N7.2	ENSG00000232527.7	1	144227030	144250288	-0.00613354	0.0118734	0.605685	18579	0.92076	No
Lung	508	NBPF15	ENSG00000266338.6	1	144421386	144461674	0.00102831	0.00369962	0.781169	18579	0.964588	No
Lung	508	SRGAP2B	ENSG00000196369.10	1	144887265	145095528	-0.00052145	0.00411618	0.899244	18579	0.984849	No
Lung	508	FAM72D	ENSG00000215784.5	1	145096000	145112696	-0.00263257	0.00943444	0.780334	18579	0.964588	No
Lung	508	NBPF20	ENSG00000162825.16	1	145289900	145405778	0.00246925	0.00352989	0.484559	18579	0.884343	No
Lung	508	GPR89A	ENSG00000117262.18	1	145607990	145670648	5.02782e-05	0.00282313	0.985798	18579	0.997245	No
Lung	508	PDZK1	ENSG00000174827.13	1	145670852	145708148	0.00189927	0.00632637	0.764142	18579	0.96114	No
Lung	508	CD160	ENSG00000117281.15	1	145719471	145738867	-0.00366189	0.0060586	0.545851	18579	0.904794	No
Lung	508	RNF115	ENSG00000265491.4	1	145739289	145824077	-0.00115183	0.00207652	0.579362	18579	0.914444	No
Lung	508	POLR3C	ENSG00000186141.8	1	145824088	145842505	-0.0025913	0.00192674	0.17928	18579	0.703383	No
Lung	508	NUDT17	ENSG00000186364.11	1	145845629	145848521	0.000541194	0.00371026	0.884089	18579	0.983446	No
Lung	508	PIAS3	ENSG00000131788.15	1	145848954	145859836	0.00223461	0.00160723	0.165059	18579	0.69115	No
Lung	508	ANKRD35	ENSG00000198483.12	1	145866560	145885866	0.00116691	0.00343928	0.734539	18579	0.953484	No
Lung	508	ITGA10	ENSG00000143127.12	1	145891208	145910189	0.00588227	0.00549049	0.284541	18579	0.785713	No
Lung	508	PEX11B	ENSG00000131779.10	1	145911350	145918837	-0.00211874	0.00197705	0.2844	18579	0.785713	No
Lung	508	RBM8A	ENSG00000265241.6	1	145921556	145927063	-0.00214439	0.00146312	0.143394	18579	0.66553	No
Lung	508	LIX1L	ENSG00000271601.3	1	145933423	145958001	-0.00172906	0.00161751	0.285615	18579	0.786217	No
Lung	508	ANKRD34A	ENSG00000272031.2	1	145959442	145964582	-0.00481373	0.00412634	0.243949	18579	0.754711	No
Lung	508	POLR3GL	ENSG00000121851.12	1	145964703	145978848	-0.000195492	0.00165655	0.906107	18579	0.98578	No
Lung	508	TXNIP	ENSG00000265972.5	1	145992435	145996600	0.00189196	0.00480031	0.693656	18579	0.943755	No
Lung	508	HFE2	ENSG00000168509.19	1	146017468	146036746	-0.0126216	0.012416	0.309869	18579	0.801722	No
Lung	508	LINC01719	ENSG00000233396.7	1	146052566	146061948	0.00991637	0.0101693	0.329984	18579	0.812302	No
Lung	508	NBPF10	ENSG00000271425.7	1	146064699	146144804	0.00179592	0.00366775	0.624602	18579	0.926431	No
Lung	508	NOTCH2NL	ENSG00000264343.5	1	146146203	146229026	-0.0011289	0.00482017	0.814926	18579	0.970616	No
Lung	508	CH17-408M7.1	ENSG00000277420.1	1	146514471	146525289	0.00365643	0.0146011	0.802367	18579	0.96729	No
Lung	508	NBPF12	ENSG00000268043.7	1	146938744	146996202	-0.00245861	0.00345823	0.47746	18579	0.882382	No
Lung	508	PRKAB2	ENSG00000131791.7	1	147155106	147172550	-0.000391154	0.00222575	0.860571	18579	0.979352	No
Lung	508	FMO5	ENSG00000131781.12	1	147175351	147243050	-0.00661651	0.00534343	0.21622	18579	0.736453	No
Lung	508	CHD1L	ENSG00000131778.18	1	147242641	147295766	-0.00195426	0.00205376	0.341797	18579	0.818843	No
Lung	508	BCL9	ENSG00000116128.10	1	147541412	147626216	0.00262591	0.00229361	0.252821	18579	0.760797	No
Lung	508	ACP6	ENSG00000162836.11	1	147629652	147670496	-0.00435838	0.00303906	0.152182	18579	0.67792	No
Lung	508	GJA5	ENSG00000265107.2	1	147756199	147773362	-0.000963915	0.00663962	0.884632	18579	0.983446	No
Lung	508	GPR89B	ENSG00000188092.14	1	147928393	147993339	-0.000936222	0.00282977	0.740903	18579	0.954474	No
Lung	508	RP6-74O6.2	ENSG00000215859.8	1	147993862	148014956	0.00348333	0.00567887	0.53991	18579	0.902229	No
Lung	508	RP11-94I2.4	ENSG00000274372.4	1	148021850	148025931	-0.00166577	0.0125149	0.894168	18579	0.984209	No
Lung	508	NBPF11	ENSG00000263956.6	1	148102046	148152322	-0.00368058	0.00248852	0.139781	18579	0.662262	No
Lung	508	RP4-565E6.1	ENSG00000227733.9	1	148159213	148255012	0.00805486	0.0094911	0.39648	18579	0.849462	No
Lung	508	RP6-74O6.6	ENSG00000272824.1	1	148358245	148358686	-0.00311209	0.014069	0.825029	18579	0.973528	No
Lung	508	NBPF14	ENSG00000270629.5	1	148531385	148679751	-0.00150459	0.00286942	0.600273	18579	0.920034	No
Lung	508	PDE4DIP	ENSG00000178104.19	1	148808181	149048286	-0.00241055	0.00238946	0.31356	18579	0.803313	No
Lung	508	NBPF9	ENSG00000269713.7	1	149054027	149103561	0.00246981	0.00314572	0.432759	18579	0.864206	No
Lung	508	CH17-189H20.1	ENSG00000274265.4	1	149176022	149251013	0.00386312	0.00781467	0.621288	18579	0.925466	No
Lung	508	RP11-326G21.1	ENSG00000272755.1	1	149264252	149264816	0.00847521	0.0144733	0.558431	18579	0.909513	No
Lung	508	NBPF19	ENSG00000271383.6	1	149390623	149556361	0.00402048	0.00448176	0.370123	18579	0.833438	No
Lung	508	LINC00869	ENSG00000277147.4	1	149606334	149679523	-0.00182334	0.003001	0.543751	18579	0.904259	No
Lung	508	RP11-353N4.6	ENSG00000275557.1	1	149607765	149612402	0.00907018	0.00824827	0.272031	18579	0.776009	No
Lung	508	FCGR1A	ENSG00000150337.13	1	149782671	149791957	-0.00786511	0.00531935	0.139899	18579	0.66229	No
Lung	508	HIST2H2BF	ENSG00000203814.6	1	149782775	149812373	0.00599736	0.0101917	0.556501	18579	0.908704	No
Lung	508	HIST2H3D	ENSG00000183598.3	1	149813271	149813681	0.00118481	0.011626	0.91887	18579	0.990346	No
Lung	508	HIST2H4A	ENSG00000270882.2	1	149832659	149834631	0.00386192	0.011679	0.741035	18579	0.954474	No
Lung	508	HIST2H2AA3	ENSG00000203812.2	1	149842188	149842736	0.00839543	0.0137818	0.542699	18579	0.903801	No
Lung	508	HIST2H2AA4	ENSG00000272196.2	1	149851061	149851624	0.00850523	0.0119942	0.478596	18579	0.882828	No
Lung	508	HIST2H2BE	ENSG00000184678.10	1	149884459	149886652	0.00640898	0.0065028	0.324834	18579	0.809582	No
Lung	508	HIST2H2AC	ENSG00000184260.5	1	149886975	149887364	-0.014333	0.00800095	0.0738483	18579	0.553683	No
Lung	508	HIST2H2AB	ENSG00000184270.4	1	149887524	149887889	-0.000207057	0.0127198	0.987019	18579	0.997245	No
Lung	508	BOLA1	ENSG00000178096.8	1	149887917	149900798	-0.000662907	0.00219917	0.763212	18579	0.96057	No
Lung	508	SV2A	ENSG00000159164.9	1	149903318	149917882	-0.00155341	0.00474546	0.743548	18579	0.955057	No
Lung	508	SF3B4	ENSG00000143368.9	1	149923317	149928344	-0.00174273	0.00175307	0.320667	18579	0.806726	No
Lung	508	MTMR11	ENSG00000014914.20	1	149928651	149936867	0.00330815	0.00365145	0.365394	18579	0.83184	No
Lung	508	OTUD7B	ENSG00000264522.5	1	149937812	150010676	-0.00408405	0.00222953	0.0675937	18579	0.541449	No
Lung	508	VPS45	ENSG00000136631.12	1	150067293	150145327	0.00159899	0.00132641	0.228597	18579	0.744974	No
Lung	508	PLEKHO1	ENSG00000023902.13	1	150149183	150164720	-0.001667	0.00295912	0.573462	18579	0.913439	No
Lung	508	ANP32E	ENSG00000143401.14	1	150218417	150236156	-0.00300354	0.00212823	0.1588	18579	0.684728	No
Lung	508	CA14	ENSG00000118298.10	1	150257159	150265078	0.00547466	0.0075749	0.47019	18579	0.880096	No
Lung	508	APH1A	ENSG00000117362.12	1	150265399	150269580	-0.00119771	0.00136809	0.381756	18579	0.842046	No
Lung	508	C1orf54	ENSG00000118292.8	1	150268567	150280916	0.00540382	0.00328784	0.10091	18579	0.607313	No
Lung	508	CIART	ENSG00000159208.15	1	150282543	150287093	-0.0119093	0.0080368	0.139028	18579	0.661449	No
Lung	508	MRPS21	ENSG00000266472.5	1	150293720	150308979	-0.000144346	0.00168122	0.931615	18579	0.990984	No
Lung	508	PRPF3	ENSG00000117360.12	1	150321476	150353195	0.00100729	0.00150092	0.502468	18579	0.891982	No
Lung	508	RPRD2	ENSG00000163125.15	1	150363091	150476566	-0.000921523	0.00162211	0.570229	18579	0.912206	No
Lung	508	TARS2	ENSG00000143374.16	1	150487364	150507609	0.00235517	0.00184033	0.20124	18579	0.722683	No
Lung	508	ECM1	ENSG00000143369.14	1	150508062	150513789	0.00316695	0.00364589	0.385475	18579	0.843506	No
Lung	508	FALEC	ENSG00000228126.1	1	150515757	150518032	0.00974129	0.0129307	0.451607	18579	0.872364	No
Lung	508	ADAMTSL4	ENSG00000143382.14	1	150549369	150560894	-0.000819596	0.00302837	0.786783	18579	0.964588	No
Lung	508	MCL1	ENSG00000143384.12	1	150574553	150579738	0.00313812	0.00279946	0.262852	18579	0.769459	No
Lung	508	ENSA	ENSG00000143420.18	1	150600851	150629612	0.00246037	0.00117333	0.0365175	18579	0.462668	No
Lung	508	GOLPH3L	ENSG00000143457.10	1	150646225	150697144	0.00315125	0.00226183	0.164186	18579	0.689358	No
Lung	508	HORMAD1	ENSG00000143452.15	1	150698060	150720888	-0.00311467	0.00875482	0.72217	18579	0.951109	No
Lung	508	CTSS	ENSG00000163131.10	1	150730196	150765957	-0.00631199	0.00349463	0.0715062	18579	0.550794	No
Lung	508	CTSK	ENSG00000143387.12	1	150796208	150808323	0.00140577	0.00478644	0.769114	18579	0.962557	No
Lung	508	ARNT	ENSG00000143437.20	1	150809705	150876768	0.000783866	0.0014986	0.601166	18579	0.920281	No
Lung	508	SETDB1	ENSG00000143379.12	1	150926263	150964744	0.00293608	0.00162825	0.0719742	18579	0.55126	No
Lung	508	CERS2	ENSG00000143418.19	1	150963852	150975004	-7.92905e-05	0.00157671	0.959913	18579	0.993772	No
Lung	508	ANXA9	ENSG00000143412.9	1	150982017	150995634	-0.00322423	0.00340706	0.344446	18579	0.820443	No
Lung	508	MINDY1	ENSG00000143409.15	1	150996086	151008375	-0.000200821	0.00223658	0.928492	18579	0.990984	No
Lung	508	PRUNE1	ENSG00000143363.15	1	151008420	151035713	-0.00117297	0.00188092	0.533174	18579	0.899713	No
Lung	508	BNIPL	ENSG00000163141.18	1	151036570	151047600	0.00307826	0.00593649	0.604323	18579	0.92075	No
Lung	508	C1orf56	ENSG00000143443.9	1	151047740	151050970	0.000397185	0.00289828	0.891055	18579	0.983985	No
Lung	508	CDC42SE1	ENSG00000197622.12	1	151051421	151070325	0.00502089	0.00162714	0.00214644	18579	0.172635	No
Lung	508	MLLT11	ENSG00000213190.3	1	151057758	151068497	0.00484521	0.0034374	0.15931	18579	0.685302	No
Lung	508	GABPB2	ENSG00000143458.11	1	151070578	151125542	0.000219105	0.0023081	0.924411	18579	0.990984	No
Lung	508	SEMA6C	ENSG00000143434.15	1	151131685	151146664	-0.0058795	0.00340486	0.0848393	18579	0.576408	No
Lung	508	TNFAIP8L2	ENSG00000163154.5	1	151156629	151159747	-0.00615077	0.00353779	0.0827396	18579	0.570215	No
Lung	508	LYSMD1	ENSG00000163155.11	1	151159750	151165948	-0.00110653	0.00280923	0.693835	18579	0.943784	No
Lung	508	SCNM1	ENSG00000163156.11	1	151166022	151170297	0.00122485	0.00158114	0.438916	18579	0.866296	No
Lung	508	TMOD4	ENSG00000163157.14	1	151170519	151176284	-0.00178918	0.00578584	0.757276	18579	0.958823	No
Lung	508	VPS72	ENSG00000163159.12	1	151176304	151195321	0.000868397	0.00151416	0.566559	18579	0.911142	No
Lung	508	PIP5K1A	ENSG00000143398.19	1	151197949	151249536	-0.000649392	0.00174133	0.709363	18579	0.947934	No
Lung	508	PSMD4	ENSG00000159352.15	1	151254703	151267479	-0.00130112	0.00123106	0.291077	18579	0.790979	No
Lung	508	ZNF687	ENSG00000143373.17	1	151281930	151291796	5.55493e-05	0.00156428	0.971687	18579	0.995993	No
Lung	508	PI4KB	ENSG00000143393.16	1	151292181	151327715	0.00242771	0.00140117	0.0837948	18579	0.573416	No
Lung	508	RFX5	ENSG00000143390.17	1	151340640	151347357	0.00101034	0.00192879	0.600642	18579	0.920183	No
Lung	508	SELENBP1	ENSG00000143416.20	1	151364302	151372733	0.00357506	0.00290072	0.218369	18579	0.737719	No
Lung	508	PSMB4	ENSG00000159377.10	1	151399534	151401944	-0.00186994	0.00123006	0.129112	18579	0.649896	No
Lung	508	POGZ	ENSG00000143442.21	1	151402724	151459465	-0.00125043	0.00119314	0.29515	18579	0.79393	No
Lung	508	CGN	ENSG00000143375.14	1	151510510	151538692	0.00490252	0.00341273	0.151492	18579	0.677721	No
Lung	508	TUFT1	ENSG00000143367.15	1	151540305	151583583	-0.00456472	0.00362955	0.209121	18579	0.728942	No
Lung	508	SNX27	ENSG00000143376.12	1	151612400	151699091	-0.000177463	0.00164622	0.914199	18579	0.988479	No
Lung	508	CELF3	ENSG00000159409.14	1	151702404	151716814	0.00368498	0.00983439	0.708045	18579	0.947561	No
Lung	508	RIIAD1	ENSG00000178796.12	1	151710433	151729805	-0.00250494	0.00963974	0.795085	18579	0.966097	No
Lung	508	MRPL9	ENSG00000143436.10	1	151759912	151763383	-0.000975595	0.00153448	0.525218	18579	0.896976	No
Lung	508	OAZ3	ENSG00000143450.16	1	151762899	151771334	-0.00309253	0.00439849	0.482337	18579	0.883822	No
Lung	508	TDRKH	ENSG00000182134.15	1	151770107	151791416	0.00278853	0.00286493	0.330872	18579	0.812302	No
Lung	508	RP11-98D18.17	ENSG00000269489.1	1	151798054	151798602	-0.00037781	0.0143784	0.979048	18579	0.99645	No
Lung	508	LINGO4	ENSG00000213171.2	1	151800264	151806070	-0.0330474	0.0144546	0.022667	18579	0.400234	No
Lung	508	RORC	ENSG00000143365.17	1	151806155	151831872	0.00548492	0.00669735	0.413206	18579	0.858554	No
Lung	508	C2CD4D	ENSG00000225556.1	1	151837819	151840557	0.00257355	0.00779984	0.741581	18579	0.954474	No
Lung	508	THEM5	ENSG00000196407.11	1	151847263	151853697	-0.00219654	0.00616965	0.721977	18579	0.951109	No
Lung	508	THEM4	ENSG00000159445.12	1	151873584	151909808	0.000447966	0.00225461	0.842589	18579	0.977227	No
Lung	508	S100A10	ENSG00000197747.8	1	151982915	151994390	0.000983109	0.00258859	0.70427	18579	0.946137	No
Lung	508	S100A11	ENSG00000163191.5	1	152032506	152047907	0.000823216	0.00203856	0.68652	18579	0.942733	No
Lung	508	TCHH	ENSG00000159450.12	1	152106317	152115454	-0.00294313	0.00796064	0.71176	18579	0.948485	No
Lung	508	HRNR	ENSG00000197915.5	1	152212082	152224193	-0.00851167	0.0106206	0.423274	18579	0.861243	No
Lung	508	FLG	ENSG00000143631.10	1	152302175	152325203	0.00262644	0.00707819	0.710754	18579	0.948219	No
Lung	508	FLG2	ENSG00000143520.6	1	152348735	152360006	0.00169071	0.00979003	0.862961	18579	0.979786	No
Lung	508	CRNN	ENSG00000143536.7	1	152409243	152414263	-0.00983005	0.015285	0.52045	18579	0.896126	No
Lung	508	CRCT1	ENSG00000169509.5	1	152514502	152516010	-0.00541278	0.0156222	0.729131	18579	0.952938	No
Lung	508	C1orf68	ENSG00000198854.5	1	152719522	152720470	0.00648724	0.013008	0.618207	18579	0.925323	No
Lung	508	KPRP	ENSG00000203786.6	1	152759561	152762052	0.00271902	0.0121774	0.823409	18579	0.972818	No
Lung	508	IVL	ENSG00000163207.6	1	152908545	152911886	0.0126097	0.0138532	0.363149	18579	0.830997	No
Lung	508	SPRR1A	ENSG00000169474.4	1	152985231	152985500	0.0106921	0.0134518	0.427091	18579	0.862298	No
Lung	508	SPRR3	ENSG00000163209.14	1	153001747	153003856	-0.00180891	0.0159208	0.909587	18579	0.986822	No
Lung	508	SPRR1B	ENSG00000169469.8	1	153031202	153032900	0.00331534	0.0141833	0.815278	18579	0.970616	No
Lung	508	SPRR2D	ENSG00000163216.6	1	153039725	153041931	0.0122152	0.0171022	0.475417	18579	0.881954	No
Lung	508	SPRR2A	ENSG00000241794.1	1	153056113	153057537	-0.00055611	0.016782	0.973579	18579	0.99619	No
Lung	508	SPRR2E	ENSG00000203785.8	1	153093135	153106184	-0.00384304	0.0146241	0.792825	18579	0.965388	No
Lung	508	LOR	ENSG00000203782.5	1	153259700	153262122	-0.0127735	0.0111737	0.25353	18579	0.762373	No
Lung	508	PGLYRP4	ENSG00000163218.14	1	153330120	153348840	-0.0175307	0.015538	0.259773	18579	0.768423	No
Lung	508	S100A9	ENSG00000163220.10	1	153357854	153361027	0.001679	0.00492616	0.733377	18579	0.953185	No
Lung	508	S100A12	ENSG00000163221.8	1	153373706	153375649	-0.00248513	0.00863005	0.773498	18579	0.963489	No
Lung	508	S100A8	ENSG00000143546.9	1	153390032	153391188	0.0025327	0.00580194	0.662648	18579	0.938565	No
Lung	508	S100A7	ENSG00000143556.8	1	153457744	153460701	-0.00228649	0.0159666	0.886188	18579	0.983874	No
Lung	508	S100A6	ENSG00000197956.9	1	153534599	153536244	0.00281328	0.0023863	0.239003	18579	0.749947	No
Lung	508	S100A5	ENSG00000196420.7	1	153537147	153541765	0.0131489	0.0109381	0.229905	18579	0.745006	No
Lung	508	S100A4	ENSG00000196154.11	1	153543613	153550136	0.00547763	0.00369909	0.139307	18579	0.661675	No
Lung	508	S100A3	ENSG00000188015.9	1	153547329	153549372	0.00252446	0.00932016	0.786614	18579	0.964588	No
Lung	508	S100A2	ENSG00000196754.10	1	153561108	153567890	-0.000501477	0.00652045	0.938728	18579	0.991051	No
Lung	508	S100A16	ENSG00000188643.10	1	153606886	153613145	0.00313499	0.00231203	0.175746	18579	0.702635	No
Lung	508	S100A14	ENSG00000189334.8	1	153614255	153616986	0.00365442	0.00439683	0.406298	18579	0.855754	No
Lung	508	S100A13	ENSG00000189171.14	1	153618787	153631360	0.00128795	0.00235849	0.585253	18579	0.916402	No
Lung	508	S100A1	ENSG00000160678.11	1	153627926	153632033	0.00349371	0.00526057	0.506921	18579	0.893117	No
Lung	508	CHTOP	ENSG00000160679.12	1	153634111	153646306	0.00256146	0.00138583	0.0651626	18579	0.534239	No
Lung	508	SNAPIN	ENSG00000143553.10	1	153658654	153661787	0.00107507	0.00161372	0.505595	18579	0.892846	No
Lung	508	ILF2	ENSG00000143621.16	1	153661831	153671048	0.00109425	0.00139847	0.434325	18579	0.864231	No
Lung	508	NPR1	ENSG00000169418.9	1	153678637	153693992	0.00611098	0.00354593	0.085456	18579	0.577506	No
Lung	508	INTS3	ENSG00000143624.13	1	153728067	153774353	-0.0012151	0.00196622	0.536875	18579	0.900986	No
Lung	508	SLC27A3	ENSG00000143554.13	1	153774809	153780157	-0.00233583	0.00348645	0.503192	18579	0.892295	No
Lung	508	GATAD2B	ENSG00000143614.9	1	153789030	153923360	-0.00218665	0.00185699	0.239563	18579	0.750309	No
Lung	508	DENND4B	ENSG00000198837.9	1	153929501	153946696	0.00645394	0.00173934	0.00023069	18579	0.0664227	No
Lung	508	CRTC2	ENSG00000160741.16	1	153947669	153958625	-0.00208559	0.00144255	0.148887	18579	0.674941	No
Lung	508	SLC39A1	ENSG00000143570.17	1	153959099	153967533	-0.000395134	0.00151206	0.793955	18579	0.965688	No
Lung	508	CREB3L4	ENSG00000143578.15	1	153967713	153974268	0.00230943	0.00289543	0.425485	18579	0.861871	No
Lung	508	JTB	ENSG00000143543.14	1	153974364	153977688	0.00284876	0.00139794	0.0421083	18579	0.479355	No
Lung	508	RP11-422P24.11	ENSG00000272654.1	1	153977743	153979160	0.000726078	0.00413915	0.860825	18579	0.979352	No
Lung	508	RAB13	ENSG00000143545.8	1	153981617	153986358	0.000352681	0.00201891	0.861397	18579	0.979352	No
Lung	508	RPS27	ENSG00000177954.11	1	153990759	153992150	0.00199225	0.00198118	0.315115	18579	0.804056	No
Lung	508	NUP210L	ENSG00000143552.9	1	153992685	154155116	0.00960748	0.0112565	0.3938	18579	0.848391	No
Lung	508	TPM3	ENSG00000143549.19	1	154155304	154194648	-0.000811958	0.00131873	0.538373	18579	0.901607	No
Lung	508	C1orf189	ENSG00000163263.6	1	154199372	154206333	-0.00613423	0.0109179	0.574478	18579	0.913644	No
Lung	508	C1orf43	ENSG00000143612.19	1	154206706	154220637	0.00345137	0.0013546	0.0111445	18579	0.323771	No
Lung	508	UBAP2L	ENSG00000143569.18	1	154220179	154271510	-0.000273526	0.00127191	0.829818	18579	0.974782	No
Lung	508	HAX1	ENSG00000143575.14	1	154272511	154275875	-0.00103113	0.00155196	0.506744	18579	0.893016	No
Lung	508	AQP10	ENSG00000143595.12	1	154321090	154325325	0.0366214	0.0131797	0.00567023	18579	0.249692	No
Lung	508	ATP8B2	ENSG00000143515.16	1	154325553	154351307	-0.00109821	0.00222387	0.621649	18579	0.925476	No
Lung	508	IL6R	ENSG00000160712.12	1	154405193	154469450	0.00508695	0.00290332	0.0803844	18579	0.562933	No
Lung	508	SHE	ENSG00000169291.9	1	154469772	154502113	-0.00299949	0.00301969	0.321052	18579	0.807052	No
Lung	508	TDRD10	ENSG00000163239.12	1	154502219	154548147	-0.00447315	0.00370588	0.228004	18579	0.744481	No
Lung	508	UBE2Q1	ENSG00000160714.9	1	154548577	154559028	0.000877627	0.00115876	0.449186	18579	0.870694	No
Lung	508	CHRNB2	ENSG00000160716.5	1	154567781	154580026	0.00345702	0.011479	0.76342	18579	0.960622	No
Lung	508	ADAR	ENSG00000160710.15	1	154582062	154627999	0.000559492	0.00149553	0.708487	18579	0.94759	No
Lung	508	KCNN3	ENSG00000143603.18	1	154697455	154870280	-0.018613	0.00523671	0.000415963	18579	0.0888295	No
Lung	508	PMVK	ENSG00000163344.5	1	154924734	154936991	-0.000850411	0.00195953	0.66449	18579	0.938565	No
Lung	508	PBXIP1	ENSG00000163346.16	1	154944076	154956123	0.00485906	0.00191625	0.011534	18579	0.326165	No
Lung	508	PYGO2	ENSG00000163348.3	1	154957026	154961748	0.00125658	0.00161756	0.437632	18579	0.865712	No
Lung	508	SHC1	ENSG00000160691.18	1	154962624	154974395	0.00250988	0.00213222	0.239724	18579	0.750561	No
Lung	508	CKS1B	ENSG00000173207.12	1	154974653	154979249	0.000112437	0.00266945	0.966421	18579	0.995106	No
Lung	508	FLAD1	ENSG00000160688.18	1	154983338	154993111	0.00144043	0.00137172	0.294198	18579	0.793309	No
Lung	508	ZBTB7B	ENSG00000160685.13	1	155002630	155018519	0.00112524	0.00189211	0.552319	18579	0.908141	No
Lung	508	DCST2	ENSG00000163354.14	1	155018523	155033781	0.000502545	0.00452765	0.911666	18579	0.987975	No
Lung	508	DCST1	ENSG00000163357.10	1	155033824	155050930	0.00608142	0.00608219	0.317869	18579	0.804798	No
Lung	508	ADAM15	ENSG00000143537.13	1	155050566	155062775	0.00475018	0.00310122	0.126245	18579	0.646321	No
Lung	508	EFNA4	ENSG00000243364.7	1	155063731	155069553	-0.00295123	0.00292649	0.313737	18579	0.803651	No
Lung	508	EFNA3	ENSG00000143590.13	1	155078872	155087538	-0.00684607	0.00476183	0.151164	18579	0.677578	No
Lung	508	EFNA1	ENSG00000169242.11	1	155127460	155134857	-0.00452697	0.00340556	0.184377	18579	0.707329	No
Lung	508	SLC50A1	ENSG00000169241.17	1	155135344	155138857	0.00346356	0.00234184	0.13979	18579	0.662262	No
Lung	508	DPM3	ENSG00000179085.7	1	155139891	155140595	0.00349031	0.00220539	0.114158	18579	0.627127	No
Lung	508	KRTCAP2	ENSG00000163463.11	1	155169408	155173475	-0.00158895	0.00168556	0.346311	18579	0.821565	No
Lung	508	TRIM46	ENSG00000163462.17	1	155173787	155184971	-0.00554803	0.00540693	0.305357	18579	0.800345	No
Lung	508	MUC1	ENSG00000185499.16	1	155185824	155192916	0.00239472	0.00472142	0.612242	18579	0.922984	No
Lung	508	THBS3	ENSG00000169231.13	1	155195588	155207981	-0.00219732	0.00249262	0.378467	18579	0.840088	No
Lung	508	MTX1	ENSG00000173171.14	1	155208699	155213824	-0.000565482	0.0018625	0.761551	18579	0.960242	No
Lung	508	GBA	ENSG00000177628.15	1	155234452	155244699	-0.00162183	0.00220948	0.463284	18579	0.876888	No
Lung	508	FAM189B	ENSG00000160767.20	1	155247205	155255483	-1.7295e-05	0.001707	0.99192	18579	0.998195	No
Lung	508	SCAMP3	ENSG00000116521.10	1	155255979	155262430	-0.000312537	0.00139736	0.823114	18579	0.972814	No
Lung	508	CLK2	ENSG00000176444.18	1	155262868	155278491	-0.00167338	0.00185731	0.368052	18579	0.833119	No
Lung	508	HCN3	ENSG00000143630.9	1	155277583	155289838	-0.00257195	0.00310656	0.408128	18579	0.856043	No
Lung	508	PKLR	ENSG00000143627.17	1	155289849	155301434	0.00399078	0.0132035	0.762589	18579	0.960457	No
Lung	508	FDPS	ENSG00000160752.14	1	155308748	155319802	-0.000909492	0.00268157	0.734633	18579	0.953484	No
Lung	508	RUSC1	ENSG00000160753.15	1	155321696	155331114	-0.00122212	0.001821	0.502458	18579	0.891982	No
Lung	508	ASH1L	ENSG00000116539.12	1	155335268	155562807	-0.000609996	0.00129856	0.638747	18579	0.931597	No
Lung	508	MSTO1	ENSG00000125459.14	1	155610205	155614967	-0.00201053	0.00234491	0.391647	18579	0.848329	No
Lung	508	YY1AP1	ENSG00000163374.19	1	155659443	155688774	0.000955302	0.00143581	0.50615	18579	0.892968	No
Lung	508	DAP3	ENSG00000132676.15	1	155687960	155739010	0.000497907	0.00112004	0.656848	18579	0.936488	No
Lung	508	GON4L	ENSG00000116580.18	1	155749662	155859400	0.000810263	0.00146507	0.580479	18579	0.914444	No
Lung	508	SYT11	ENSG00000132718.8	1	155859509	155885199	-0.000760245	0.00285727	0.790295	18579	0.964588	No
Lung	508	RIT1	ENSG00000143622.10	1	155897808	155911404	-3.06407e-05	0.001971	0.987603	18579	0.997245	No
Lung	508	KIAA0907	ENSG00000132680.10	1	155913043	155934400	0.000207409	0.00190554	0.91337	18579	0.988232	No
Lung	508	RXFP4	ENSG00000173080.5	1	155941710	155942949	-0.012001	0.0131397	0.361514	18579	0.830027	No
Lung	508	ARHGEF2	ENSG00000116584.17	1	155946851	156007070	-0.00532345	0.00237586	0.0255005	18579	0.409215	No
Lung	508	SSR2	ENSG00000163479.13	1	156009048	156020959	-3.43096e-05	0.00157207	0.982597	18579	0.99691	No
Lung	508	UBQLN4	ENSG00000160803.7	1	156035301	156053794	-0.000821621	0.00174486	0.637937	18579	0.931266	No
Lung	508	LAMTOR2	ENSG00000116586.11	1	156054752	156058510	0.000662338	0.00155727	0.670791	18579	0.939449	No
Lung	508	RAB25	ENSG00000132698.14	1	156061160	156070514	-0.00100944	0.00294995	0.732358	18579	0.95305	No
Lung	508	MEX3A	ENSG00000254726.2	1	156072013	156081998	-0.0026157	0.00516142	0.612539	18579	0.923032	No
Lung	508	LMNA	ENSG00000160789.19	1	156082573	156140089	0.00271544	0.00330166	0.411227	18579	0.857998	No
Lung	508	SEMA4A	ENSG00000196189.12	1	156147366	156177752	-0.00224378	0.00398769	0.573914	18579	0.91359	No
Lung	508	SLC25A44	ENSG00000160785.13	1	156193932	156212796	0.00264051	0.00205347	0.199099	18579	0.721487	No
Lung	508	PMF1	ENSG00000160783.19	1	156212993	156240042	-0.00179636	0.00149793	0.231024	18579	0.74634	No
Lung	508	BGLAP	ENSG00000242252.1	1	156241962	156243320	0.00124314	0.00343853	0.717859	18579	0.949833	No
Lung	508	PAQR6	ENSG00000160781.15	1	156243322	156248117	0.00679532	0.00391852	0.0835243	18579	0.572928	No
Lung	508	SMG5	ENSG00000198952.8	1	156249224	156282825	0.00551215	0.00157943	0.000527067	18579	0.0979238	No
Lung	508	TMEM79	ENSG00000163472.18	1	156282935	156292443	-0.000954312	0.00292824	0.744641	18579	0.955329	No
Lung	508	GLMP	ENSG00000198715.11	1	156290089	156295689	-0.00197216	0.00227033	0.385458	18579	0.843506	No
Lung	508	CCT3	ENSG00000163468.14	1	156308968	156367873	-0.000248028	0.00174499	0.887031	18579	0.983874	No
Lung	508	TSACC	ENSG00000163467.11	1	156337314	156346995	0.00514623	0.00759583	0.498406	18579	0.890537	No
Lung	508	C1orf61	ENSG00000125462.16	1	156404252	156430701	0.00473411	0.00980049	0.629279	18579	0.928744	No
Lung	508	MEF2D	ENSG00000116604.17	1	156463727	156500828	0.00239181	0.00189064	0.206451	18579	0.726999	No
Lung	508	IQGAP3	ENSG00000183856.10	1	156525405	156572604	0.00335881	0.00588333	0.568329	18579	0.912027	No
Lung	508	TTC24	ENSG00000187862.11	1	156579727	156586770	-0.0100447	0.0100602	0.318549	18579	0.805325	No
Lung	508	NAXE	ENSG00000163382.11	1	156591762	156594299	-0.00229678	0.00178504	0.198817	18579	0.721271	No
Lung	508	GPATCH4	ENSG00000160818.16	1	156594487	156601490	0.00226496	0.00273611	0.408188	18579	0.856043	No
Lung	508	RP11-284F21.11	ENSG00000272971.1	1	156614742	156615288	0.0227354	0.0125832	0.0714118	18579	0.550794	No
Lung	508	HAPLN2	ENSG00000132702.12	1	156619294	156625725	-0.0058382	0.00726283	0.421878	18579	0.860916	No
Lung	508	RP11-284F21.9	ENSG00000272068.1	1	156637783	156641004	-0.00112562	0.0116126	0.922822	18579	0.990875	No
Lung	508	BCAN	ENSG00000132692.18	1	156641390	156659528	-0.00334354	0.00712512	0.639094	18579	0.931785	No
Lung	508	NES	ENSG00000132688.10	1	156668763	156677397	-0.000976254	0.00459596	0.831872	18579	0.974782	No
Lung	508	CRABP2	ENSG00000143320.8	1	156699606	156705816	8.77537e-05	0.00643666	0.989128	18579	0.997263	No
Lung	508	ISG20L2	ENSG00000143319.16	1	156721891	156728441	0.00350012	0.0016796	0.0376903	18579	0.464664	No
Lung	508	RRNAD1	ENSG00000143303.11	1	156728800	156736960	-0.000838621	0.00153046	0.583976	18579	0.916402	No
Lung	508	MRPL24	ENSG00000143314.12	1	156737303	156741590	-0.000508104	0.00172515	0.768481	18579	0.962302	No
Lung	508	HDGF	ENSG00000143321.18	1	156742107	156766925	0.00101487	0.00166598	0.542694	18579	0.903801	No
Lung	508	PRCC	ENSG00000143294.14	1	156750610	156800817	-7.79069e-05	0.00127319	0.951233	18579	0.992811	No
Lung	508	SH2D2A	ENSG00000027869.11	1	156806243	156816862	0.00693241	0.00463004	0.134973	18579	0.657582	No
Lung	508	NTRK1	ENSG00000198400.11	1	156815640	156881850	0.00843449	0.00666151	0.206065	18579	0.726818	No
Lung	508	INSRR	ENSG00000027644.4	1	156840063	156859018	-0.00712176	0.0108853	0.513259	18579	0.894641	No
Lung	508	PEAR1	ENSG00000187800.13	1	156893698	156916434	-0.000154419	0.00238338	0.948368	18579	0.992729	No
Lung	508	LRRC71	ENSG00000160838.13	1	156920650	156933094	0.000924343	0.00494761	0.851875	18579	0.978001	No
Lung	508	ARHGEF11	ENSG00000132694.18	1	156934840	157045370	0.00294495	0.00150697	0.0512482	18579	0.504045	No
Lung	508	ETV3	ENSG00000117036.11	1	157121191	157138474	0.00167054	0.00228941	0.465936	18579	0.87831	No
Lung	508	RP11-85G21.3	ENSG00000271736.1	1	157280716	157283068	0.00976956	0.0168302	0.561861	18579	0.910827	No
Lung	508	FCRL5	ENSG00000143297.18	1	157513377	157552520	-0.00738669	0.00621462	0.235178	18579	0.749132	No
Lung	508	FCRL3	ENSG00000160856.20	1	157674321	157700857	0.0156547	0.00770107	0.0426167	18579	0.480732	No
Lung	508	FCRL2	ENSG00000132704.15	1	157745733	157777132	0.00219175	0.00795933	0.78315	18579	0.964588	No
Lung	508	FCRL1	ENSG00000163534.14	1	157794403	157820105	0.0025613	0.0073533	0.727751	18579	0.952444	No
Lung	508	CD5L	ENSG00000073754.5	1	157830914	157898256	-0.00765049	0.00942224	0.417211	18579	0.859052	No
Lung	508	KIRREL	ENSG00000183853.17	1	157993273	158100262	-0.000112803	0.00227062	0.960398	18579	0.9939	No
Lung	508	CD1D	ENSG00000158473.6	1	158179947	158184896	-0.00100496	0.00609226	0.869046	18579	0.980924	No
Lung	508	CD1A	ENSG00000158477.6	1	158254137	158258269	-0.0171697	0.0152632	0.261183	18579	0.768471	No
Lung	508	CD1C	ENSG00000158481.12	1	158289786	158293630	-0.0165794	0.0106456	0.120028	18579	0.637701	No
Lung	508	CD1B	ENSG00000158485.10	1	158327951	158331531	-0.0152962	0.015825	0.334233	18579	0.813228	No
Lung	508	CD1E	ENSG00000158488.15	1	158353696	158357553	-0.0124963	0.0151733	0.410589	18579	0.857887	No
Lung	508	SPTA1	ENSG00000163554.12	1	158610706	158686698	0.000696389	0.01255	0.955772	18579	0.993231	No
Lung	508	OR6K3	ENSG00000203757.1	1	158717168	158718163	-0.00628463	0.0153712	0.682824	18579	0.941659	No
Lung	508	MNDA	ENSG00000163563.7	1	158831317	158849506	-0.00478656	0.00409529	0.243059	18579	0.753636	No
Lung	508	PYHIN1	ENSG00000163564.14	1	158930796	158977054	0.00879361	0.00435193	0.0438667	18579	0.484542	No
Lung	508	IFI16	ENSG00000163565.18	1	158999968	159055155	0.000415963	0.00231654	0.857571	18579	0.979309	No
Lung	508	AIM2	ENSG00000163568.14	1	159062484	159147096	-0.00143611	0.00592466	0.808577	18579	0.968597	No
Lung	508	CADM3	ENSG00000162706.12	1	159171609	159203306	-0.000200417	0.00621031	0.974269	18579	0.996203	No
Lung	508	ACKR1	ENSG00000213088.9	1	159203314	159206500	-0.0187765	0.00761775	0.0140526	18579	0.339892	No
Lung	508	FCER1A	ENSG00000179639.10	1	159289714	159308224	-0.0184595	0.00966294	0.0566775	18579	0.520131	No
Lung	508	APCS	ENSG00000132703.3	1	159587825	159588865	-0.0100175	0.0148187	0.499361	18579	0.89071	No
Lung	508	CRP	ENSG00000132693.12	1	159712289	159714589	-0.00544559	0.0148341	0.713705	18579	0.948724	No
Lung	508	DUSP23	ENSG00000158716.8	1	159780932	159782543	-0.00173241	0.0030432	0.569435	18579	0.912027	No
Lung	508	FCRL6	ENSG00000181036.13	1	159800512	159816251	0.00180674	0.00653496	0.782302	18579	0.964588	No
Lung	508	SLAMF8	ENSG00000158714.10	1	159826750	159837249	-0.010364	0.00538266	0.0547571	18579	0.51351	No
Lung	508	C1orf204	ENSG00000188004.9	1	159834474	159855347	0.00267366	0.00410361	0.515006	18579	0.895109	No
Lung	508	VSIG8	ENSG00000243284.1	1	159854316	159862657	0.0126375	0.0061789	0.0413662	18579	0.475139	No
Lung	508	CFAP45	ENSG00000213085.9	1	159872364	159900163	0.00206411	0.00572328	0.718517	18579	0.950115	No
Lung	508	TAGLN2	ENSG00000158710.14	1	159918107	159925732	7.82027e-05	0.001764	0.964657	18579	0.99464	No
Lung	508	IGSF9	ENSG00000085552.16	1	159927039	159945604	0.00568517	0.00702514	0.418762	18579	0.859445	No
Lung	508	SLAMF9	ENSG00000162723.9	1	159951492	159954254	0.00716015	0.0155772	0.645968	18579	0.933357	No
Lung	508	LINC01133	ENSG00000224259.6	1	159961218	159984750	-0.00107575	0.0112102	0.92359	18579	0.990984	No
Lung	508	KCNJ10	ENSG00000177807.8	1	159998651	160070483	-0.00208655	0.00888672	0.814467	18579	0.970616	No
Lung	508	PIGM	ENSG00000143315.6	1	160027673	160031991	0.00335234	0.00231278	0.147846	18579	0.673225	No
Lung	508	KCNJ9	ENSG00000162728.4	1	160081570	160090563	-0.00816548	0.0128292	0.524766	18579	0.896976	No
Lung	508	IGSF8	ENSG00000162729.13	1	160091340	160098943	-0.00199393	0.00190817	0.296569	18579	0.79503	No
Lung	508	ATP1A2	ENSG00000018625.14	1	160115773	160143591	0.0089987	0.00572282	0.116503	18579	0.631685	No
Lung	508	ATP1A4	ENSG00000132681.16	1	160151570	160186977	0.0196086	0.0121642	0.107613	18579	0.616468	No
Lung	508	CASQ1	ENSG00000143318.12	1	160190556	160201886	0.00775602	0.00691737	0.262741	18579	0.769459	No
Lung	508	PEA15	ENSG00000162734.12	1	160205337	160215376	-0.000717163	0.00175537	0.683046	18579	0.941659	No
Lung	508	DCAF8	ENSG00000132716.18	1	160215715	160262400	0.00184519	0.0012497	0.140455	18579	0.662781	No
Lung	508	PEX19	ENSG00000162735.18	1	160276812	160286348	0.00355295	0.0013359	0.00808202	18579	0.291557	No
Lung	508	COPA	ENSG00000122218.14	1	160289273	160343271	-0.00180607	0.00159564	0.258245	18579	0.767122	No
Lung	508	NCSTN	ENSG00000162736.15	1	160343401	160358952	-0.00361634	0.00152931	0.0184373	18579	0.375504	No
Lung	508	NHLH1	ENSG00000171786.5	1	160367067	160372848	-0.0103739	0.00835822	0.215145	18579	0.735452	No
Lung	508	VANGL2	ENSG00000162738.5	1	160400586	160428678	0.000202012	0.00368462	0.9563	18579	0.993231	No
Lung	508	SLAMF6	ENSG00000162739.13	1	160485030	160523262	0.000125486	0.00380034	0.973672	18579	0.99619	No
Lung	508	CD84	ENSG00000066294.14	1	160541095	160579516	0.00936983	0.00365235	0.010604	18579	0.322441	No
Lung	508	SLAMF1	ENSG00000117090.14	1	160608100	160647295	0.006587	0.00519044	0.205026	18579	0.725933	No
Lung	508	CD48	ENSG00000117091.9	1	160678746	160711851	0.0001856	0.00324356	0.954393	18579	0.992975	No
Lung	508	SLAMF7	ENSG00000026751.16	1	160739057	160754821	-0.00817726	0.00505831	0.106614	18579	0.615842	No
Lung	508	LY9	ENSG00000122224.17	1	160796074	160828261	0.00585432	0.00445018	0.188954	18579	0.711991	No
Lung	508	CD244	ENSG00000122223.12	1	160830160	160862855	0.00560475	0.00601152	0.351626	18579	0.823298	No
Lung	508	ITLN1	ENSG00000179914.4	1	160876539	160885170	-0.0187632	0.0161225	0.245082	18579	0.754935	No
Lung	508	RP11-312J18.6	ENSG00000232188.1	1	160931739	160934309	0.0146927	0.00961806	0.127259	18579	0.647774	No
Lung	508	ITLN2	ENSG00000158764.6	1	160945025	160954799	0.0148127	0.00890767	0.0969743	18579	0.602151	No
Lung	508	F11R	ENSG00000158769.17	1	160995211	161021348	0.000778804	0.00201515	0.699314	18579	0.945058	No
Lung	508	TSTD1	ENSG00000215845.10	1	161037631	161038990	0.00431637	0.00269748	0.110214	18579	0.621	No
Lung	508	USF1	ENSG00000158773.14	1	161039251	161045977	0.00130171	0.00160461	0.417631	18579	0.859052	No
Lung	508	ARHGAP30	ENSG00000186517.13	1	161046948	161069970	-0.000691578	0.00213211	0.745803	18579	0.955482	No
Lung	508	NECTIN4	ENSG00000143217.8	1	161070995	161089599	0.00379466	0.00554968	0.494451	18579	0.888261	No
Lung	508	KLHDC9	ENSG00000162755.13	1	161098361	161100346	0.00104931	0.00397091	0.7917	18579	0.965031	No
Lung	508	PFDN2	ENSG00000143256.4	1	161100556	161118085	0.00116254	0.00187411	0.535339	18579	0.900728	No
Lung	508	NIT1	ENSG00000158793.13	1	161118112	161125445	0.00124208	0.00156503	0.42779	18579	0.862298	No
Lung	508	DEDD	ENSG00000158796.16	1	161121194	161132688	0.00081338	0.00169115	0.63076	18579	0.928946	No
Lung	508	UFC1	ENSG00000143222.11	1	161152776	161158856	0.000800801	0.00166796	0.631366	18579	0.929121	No
Lung	508	USP21	ENSG00000143258.15	1	161159450	161165723	0.00140828	0.00144331	0.329685	18579	0.812302	No
Lung	508	PPOX	ENSG00000143224.17	1	161166410	161178013	0.000666367	0.00202301	0.741999	18579	0.954551	No
Lung	508	B4GALT3	ENSG00000158850.14	1	161171310	161176848	0.00067389	0.00185437	0.716459	18579	0.948959	No
Lung	508	ADAMTS4	ENSG00000158859.9	1	161184308	161199056	0.00262023	0.00898429	0.770682	18579	0.962636	No
Lung	508	NDUFS2	ENSG00000158864.12	1	161197104	161214395	0.00316579	0.00214768	0.141116	18579	0.663305	No
Lung	508	FCER1G	ENSG00000158869.10	1	161215234	161220699	0.00184923	0.00296145	0.532635	18579	0.899713	No
Lung	508	APOA2	ENSG00000158874.11	1	161222292	161223631	-0.00740695	0.0112458	0.510439	18579	0.893285	No
Lung	508	TOMM40L	ENSG00000158882.14	1	161225939	161230344	0.00417224	0.00240431	0.0833187	18579	0.572469	No
Lung	508	NR1I3	ENSG00000143257.11	1	161230745	161238302	0.00570665	0.00770863	0.45948	18579	0.875241	No
Lung	508	PCP4L1	ENSG00000248485.1	1	161258727	161285450	0.00955191	0.00732413	0.192793	18579	0.715194	No
Lung	508	MPZ	ENSG00000158887.15	1	161304735	161309954	0.0100122	0.00451427	0.0270229	18579	0.412296	No
Lung	508	SDHC	ENSG00000143252.14	1	161314257	161375340	-0.000859174	0.00123676	0.487577	18579	0.885804	No
Lung	508	RP11-122G18.12	ENSG00000283696.1	1	161399409	161422424	-0.000187747	0.00584425	0.974385	18579	0.996203	No
Lung	508	RP11-122G18.11	ENSG00000283317.1	1	161433444	161440996	-0.00552818	0.00806293	0.493274	18579	0.887606	No
Lung	508	FCGR2A	ENSG00000143226.13	1	161505430	161524013	-0.00830709	0.00402469	0.0395448	18579	0.472771	No
Lung	508	HSPA6	ENSG00000173110.7	1	161524540	161526910	-0.0236393	0.0107722	0.028674	18579	0.41992	No
Lung	508	FCGR3A	ENSG00000203747.10	1	161541759	161550737	-0.00982049	0.00483909	0.0429611	18579	0.480732	No
Lung	508	FCGR3B	ENSG00000162747.9	1	161623196	161631963	-0.0132282	0.0100695	0.189568	18579	0.712951	No
Lung	508	FCGR2B	ENSG00000072694.20	1	161663147	161678654	-0.0102491	0.00671695	0.127697	18579	0.648171	No
Lung	508	FCRLA	ENSG00000132185.16	1	161706972	161714352	-0.00581421	0.0120325	0.629166	18579	0.928744	No
Lung	508	FCRLB	ENSG00000162746.14	1	161721563	161728143	-0.00192879	0.00718829	0.788564	18579	0.964588	No
Lung	508	DUSP12	ENSG00000081721.11	1	161749758	161757238	-0.000937434	0.00201542	0.642046	18579	0.932466	No
Lung	508	ATF6	ENSG00000118217.5	1	161766294	161964070	-0.00213664	0.00155868	0.17107	18579	0.698739	No
Lung	508	OLFML2B	ENSG00000162745.10	1	161983192	162023854	-9.4458e-05	0.00441376	0.982935	18579	0.99691	No
Lung	508	NOS1AP	ENSG00000198929.12	1	162069774	162370475	0.00631316	0.00514065	0.220009	18579	0.738657	No
Lung	508	SPATA46	ENSG00000171722.12	1	162373203	162376870	0.012744	0.0134444	0.343651	18579	0.820022	No
Lung	508	C1orf226	ENSG00000239887.4	1	162378841	162386818	0.00557911	0.00456149	0.221889	18579	0.740393	No
Lung	508	SH2D1B	ENSG00000198574.5	1	162395266	162412138	0.00686012	0.00831902	0.409985	18579	0.857289	No
Lung	508	UHMK1	ENSG00000152332.15	1	162497251	162529629	0.00197697	0.00166719	0.236279	18579	0.749132	No
Lung	508	UAP1	ENSG00000117143.13	1	162561506	162599842	0.00566828	0.00347429	0.103435	18579	0.610843	No
Lung	508	DDR2	ENSG00000162733.16	1	162631373	162787400	0.00278143	0.00266212	0.296626	18579	0.79503	No
Lung	508	HSD17B7	ENSG00000132196.13	1	162790702	162812817	-0.00197017	0.00417821	0.63747	18579	0.931087	No
Lung	508	CCDC190	ENSG00000185860.13	1	162824458	162868815	0.0212071	0.0150156	0.158492	18579	0.684728	No
Lung	508	RGS4	ENSG00000117152.13	1	163068775	163076802	-0.000389297	0.00953409	0.967446	18579	0.9955	No
Lung	508	RGS5	ENSG00000143248.12	1	163111121	163217636	0.019935	0.00722755	0.00603116	18579	0.250678	No
Lung	508	RGS5	ENSG00000232995.7	1	163244505	163321889	0.00280558	0.00686726	0.683055	18579	0.941659	No
Lung	508	NUF2	ENSG00000143228.12	1	163266576	163355764	-0.00991374	0.00517471	0.0559762	18579	0.517718	No
Lung	508	PBX1	ENSG00000185630.18	1	164555584	164899296	0.00156925	0.00253004	0.535385	18579	0.900728	No
Lung	508	LMX1A	ENSG00000162761.14	1	165201867	165356715	0.0281073	0.0169243	0.0974063	18579	0.602151	No
Lung	508	RXRG	ENSG00000143171.12	1	165400917	165445355	-0.00869112	0.00669849	0.195083	18579	0.718139	No
Lung	508	LRRC52	ENSG00000162763.3	1	165544007	165563961	-0.0057251	0.0165396	0.729383	18579	0.952968	No
Lung	508	MGST3	ENSG00000143198.12	1	165630861	165661796	-0.002113	0.00185838	0.256095	18579	0.766042	No
Lung	508	ALDH9A1	ENSG00000143149.12	1	165662216	165698863	0.00378128	0.00203127	0.0632726	18579	0.534239	No
Lung	508	TMCO1	ENSG00000143183.16	1	165724293	165827530	0.00167545	0.00130142	0.198566	18579	0.721102	No
Lung	508	UCK2	ENSG00000143179.14	1	165827756	165908109	-0.00328479	0.0028447	0.248779	18579	0.757344	No
Lung	508	FAM78B	ENSG00000188859.6	1	166057426	166166969	-0.00620806	0.00523732	0.236458	18579	0.749132	No
Lung	508	POGK	ENSG00000143157.11	1	166839447	166856344	-0.00173143	0.00170704	0.310952	18579	0.801722	No
Lung	508	TADA1	ENSG00000152382.5	1	166856510	166876327	0.00208088	0.00210001	0.322233	18579	0.80735	No
Lung	508	ILDR2	ENSG00000143195.12	1	166895711	166975482	0.0166633	0.00738284	0.0244493	18579	0.407393	No
Lung	508	MAEL	ENSG00000143194.12	1	166975582	167022214	0.0194441	0.0151835	0.200941	18579	0.722683	No
Lung	508	GPA33	ENSG00000143167.11	1	167052836	167166479	-0.0172871	0.0105716	0.102647	18579	0.61007	No
Lung	508	DUSP27	ENSG00000198842.9	1	167094045	167129165	0.0112996	0.0140216	0.420713	18579	0.860414	No
Lung	508	RP11-277B15.3	ENSG00000272205.1	1	167219831	167220512	0.00699328	0.00602566	0.246382	18579	0.755669	No
Lung	508	POU2F1	ENSG00000143190.21	1	167220829	167427345	-0.00342025	0.00205494	0.0966772	18579	0.602151	No
Lung	508	CD247	ENSG00000198821.10	1	167430640	167518610	0.0114946	0.00403285	0.00455433	18579	0.231518	No
Lung	508	CREG1	ENSG00000143162.7	1	167529677	167553767	0.00227981	0.00227717	0.317248	18579	0.804553	No
Lung	508	RCSD1	ENSG00000198771.10	1	167630093	167706249	-0.000627619	0.00368905	0.864978	18579	0.979898	No
Lung	508	MPZL1	ENSG00000197965.11	1	167721192	167791919	-0.000316191	0.00224764	0.888184	18579	0.983874	No
Lung	508	ADCY10	ENSG00000143199.17	1	167809388	167914215	0.0198129	0.00661913	0.00290051	18579	0.198851	No
Lung	508	MPC2	ENSG00000143158.10	1	167916729	167937040	0.0018806	0.00185903	0.312231	18579	0.802232	No
Lung	508	DCAF6	ENSG00000143164.15	1	167936041	168075843	0.000340289	0.00149418	0.819942	18579	0.972343	No
Lung	508	GPR161	ENSG00000143147.14	1	168079543	168137667	-0.0052512	0.00292265	0.0729996	18579	0.552897	No
Lung	508	TIPRL	ENSG00000143155.12	1	168178933	168202114	0.00260842	0.0014253	0.0678494	18579	0.542151	No
Lung	508	SFT2D2	ENSG00000213064.9	1	168225938	168253025	-0.00134159	0.00194202	0.490007	18579	0.8864	No
Lung	508	TBX19	ENSG00000143178.12	1	168281040	168314426	-0.000559307	0.00297371	0.850889	18579	0.977835	No
Lung	508	XCL2	ENSG00000143185.3	1	168540765	168543997	-0.0264908	0.0107345	0.0139373	18579	0.339892	No
Lung	508	XCL1	ENSG00000143184.4	1	168576473	168582077	-0.0224922	0.00840695	0.00771505	18579	0.286676	No
Lung	508	DPT	ENSG00000143196.4	1	168695459	168729264	-0.00320765	0.00627298	0.609343	18579	0.922138	No
Lung	508	ATP1B1	ENSG00000143153.12	1	169105697	169132530	0.00302935	0.00366097	0.408375	18579	0.856151	No
Lung	508	NME7	ENSG00000143156.13	1	169132723	169367967	0.00030833	0.0027095	0.909447	18579	0.986822	No
Lung	508	BLZF1	ENSG00000117475.13	1	169367970	169396540	0.00371582	0.00183142	0.0430106	18579	0.480732	No
Lung	508	CCDC181	ENSG00000117477.12	1	169394870	169460669	-0.00259735	0.00531301	0.625156	18579	0.926685	No
Lung	508	SLC19A2	ENSG00000117479.12	1	169463909	169486003	0.00422458	0.00419712	0.314656	18579	0.804056	No
Lung	508	RP1-206D15.6	ENSG00000213062.4	1	169486076	169486986	-0.01468	0.00941745	0.119693	18579	0.636722	No
Lung	508	F5	ENSG00000198734.10	1	169514166	169586588	-0.00105673	0.0062033	0.864806	18579	0.979898	No
Lung	508	SELP	ENSG00000174175.16	1	169588849	169630193	-0.00686683	0.00591599	0.246324	18579	0.755669	No
Lung	508	C1orf112	ENSG00000000460.16	1	169662007	169854080	0.000822112	0.002884	0.77572	18579	0.964154	No
Lung	508	SELL	ENSG00000188404.8	1	169690667	169711698	-0.00607023	0.00496003	0.221609	18579	0.740393	No
Lung	508	SELE	ENSG00000007908.15	1	169722641	169764705	-0.0220131	0.0152408	0.149285	18579	0.675094	No
Lung	508	METTL18	ENSG00000171806.11	1	169792529	169794966	-0.00114135	0.00428378	0.790016	18579	0.964588	No
Lung	508	SCYL3	ENSG00000000457.13	1	169849631	169894267	-0.00465077	0.00200797	0.020965	18579	0.392447	No
Lung	508	KIFAP3	ENSG00000075945.12	1	169921326	170085208	0.00269902	0.0016228	0.0969205	18579	0.602151	No
Lung	508	GORAB	ENSG00000120370.12	1	170532129	170553446	-0.00498888	0.00288016	0.08388	18579	0.573576	No
Lung	508	PRRX1	ENSG00000116132.11	1	170662728	170739419	0.00715337	0.00379692	0.0601624	18579	0.529407	No
Lung	508	RP1-79C4.4	ENSG00000271811.1	1	170667381	170669425	0.0091475	0.0107604	0.395685	18579	0.849462	No
Lung	508	MROH9	ENSG00000117501.14	1	170935471	171064765	-0.0211413	0.0121849	0.0833673	18579	0.572469	No
Lung	508	FMO3	ENSG00000007933.12	1	171090877	171117819	0.00748582	0.00520548	0.151059	18579	0.677578	No
Lung	508	FMO2	ENSG00000094963.13	1	171185208	171211230	-0.00403818	0.00521307	0.438938	18579	0.866296	No
Lung	508	FMO1	ENSG00000010932.16	1	171248471	171285978	-0.00611656	0.00962559	0.525435	18579	0.897083	No
Lung	508	FMO4	ENSG00000076258.9	1	171314208	171342084	0.00091729	0.00365909	0.802162	18579	0.967123	No
Lung	508	PRRC2C	ENSG00000117523.15	1	171485551	171593511	-0.000490928	0.00144488	0.734175	18579	0.953484	No
Lung	508	MYOC	ENSG00000034971.16	1	171635417	171652683	0.0353309	0.0118181	0.00293541	18579	0.199769	No
Lung	508	VAMP4	ENSG00000117533.14	1	171700160	171742247	7.21658e-05	0.00185336	0.968956	18579	0.9955	No
Lung	508	METTL13	ENSG00000010165.19	1	171781664	171814023	0.0028614	0.00205311	0.164048	18579	0.689358	No
Lung	508	DNM3	ENSG00000197959.13	1	171841498	172418466	0.0104199	0.00370536	0.00512071	18579	0.240389	No
Lung	508	PIGC	ENSG00000135845.9	1	172370189	172444086	0.00119401	0.00166918	0.474751	18579	0.881687	No
Lung	508	SUCO	ENSG00000094975.13	1	172532349	172611833	-0.000561056	0.00204992	0.784434	18579	0.964588	No
Lung	508	FASLG	ENSG00000117560.7	1	172659018	172666874	-0.0185365	0.00744312	0.0130922	18579	0.334581	No
Lung	508	RP1-15D23.2	ENSG00000224228.2	1	172775905	173064015	0.000374855	0.0124062	0.975908	18579	0.996203	No
Lung	508	TNFSF18	ENSG00000120337.8	1	173039960	173050963	-0.017212	0.0127477	0.177577	18579	0.703017	No
Lung	508	RP3-395P12.2	ENSG00000226375.1	1	173174300	173175503	-0.001648	0.0129029	0.898421	18579	0.984603	No
Lung	508	TNFSF4	ENSG00000117586.10	1	173183734	173207313	0.00996529	0.00536434	0.0638177	18579	0.534239	No
Lung	508	PRDX6	ENSG00000117592.8	1	173477266	173488807	0.00300854	0.00207412	0.147559	18579	0.67315	No
Lung	508	SLC9C2	ENSG00000162753.11	1	173500464	173602771	-0.0077167	0.0112401	0.492706	18579	0.887233	No
Lung	508	ANKRD45	ENSG00000183831.6	1	173609561	173669862	0.0111664	0.00953533	0.242152	18579	0.751703	No
Lung	508	KLHL20	ENSG00000076321.10	1	173714941	173786702	-0.000137267	0.00157191	0.930449	18579	0.990984	No
Lung	508	CENPL	ENSG00000120334.15	1	173799550	173824473	-0.00695207	0.00328271	0.0347007	18579	0.452778	No
Lung	508	DARS2	ENSG00000117593.9	1	173824503	173858546	-0.00412446	0.00245847	0.0940568	18579	0.596003	No
Lung	508	ZBTB37	ENSG00000185278.15	1	173868082	173903549	-0.00136179	0.00175937	0.439293	18579	0.866446	No
Lung	508	SERPINC1	ENSG00000117601.13	1	173903804	173917378	0.0183122	0.0102791	0.0754569	18579	0.557	No
Lung	508	RC3H1	ENSG00000135870.11	1	173931214	174022297	-0.0016902	0.00174818	0.334109	18579	0.813228	No
Lung	508	RABGAP1L	ENSG00000152061.23	1	174159410	174995308	0.00200966	0.00174203	0.249218	18579	0.757935	No
Lung	508	GPR52	ENSG00000203737.3	1	174448111	174449198	-0.0226856	0.0142214	0.111323	18579	0.623328	No
Lung	508	CACYBP	ENSG00000116161.17	1	174999163	175011672	-0.00689418	0.0036227	0.0576246	18579	0.521602	No
Lung	508	MRPS14	ENSG00000120333.4	1	175011716	175023425	0.0011725	0.00149084	0.431974	18579	0.86418	No
Lung	508	TNN	ENSG00000120332.15	1	175067858	175148066	0.0195908	0.0101106	0.0532448	18579	0.508401	No
Lung	508	KIAA0040	ENSG00000235750.9	1	175156987	175192999	0.0116329	0.00338332	0.00063572	18579	0.102705	No
Lung	508	TNR	ENSG00000116147.16	1	175315194	175743770	0.0177711	0.0127916	0.165384	18579	0.691521	No
Lung	508	RP11-318C24.2	ENSG00000227740.1	1	175904762	175920513	-0.0037928	0.00874467	0.664679	18579	0.938565	No
Lung	508	RFWD2	ENSG00000143207.19	1	175944831	176207493	0.000664657	0.00143819	0.644181	18579	0.933239	No
Lung	508	PAPPA2	ENSG00000116183.10	1	176463171	176845605	0.00858469	0.0109682	0.434189	18579	0.864231	No
Lung	508	ASTN1	ENSG00000152092.15	1	176857302	177164973	-0.00544424	0.0103855	0.600369	18579	0.92009	No
Lung	508	BRINP2	ENSG00000198797.6	1	177171497	177282422	-0.0235743	0.0137239	0.0864776	18579	0.578146	No
Lung	508	LINC01645	ENSG00000224968.1	1	177351586	177366272	-0.0120048	0.0129071	0.352785	18579	0.824333	No
Lung	508	SEC16B	ENSG00000120341.18	1	177923956	177984303	-0.0041578	0.00314985	0.187457	18579	0.710827	No
Lung	508	RASAL2-AS1	ENSG00000224687.1	1	178091508	178093984	0.00210273	0.0050902	0.67972	18579	0.940941	No
Lung	508	RASAL2	ENSG00000075391.16	1	178094141	178484147	-0.000823566	0.00229712	0.720109	18579	0.950289	No
Lung	508	C1orf220	ENSG00000213057.5	1	178542752	178548889	-0.0022823	0.00782859	0.770767	18579	0.962636	No
Lung	508	RALGPS2	ENSG00000116191.17	1	178776682	178921841	0.00435881	0.0027839	0.118065	18579	0.634885	No
Lung	508	ANGPTL1	ENSG00000116194.12	1	178849705	178871052	0.000124147	0.00438976	0.97745	18579	0.99645	No
Lung	508	FAM20B	ENSG00000116199.11	1	179025804	179076562	0.00210374	0.00149055	0.158771	18579	0.684728	No
Lung	508	TOR3A	ENSG00000186283.13	1	179081377	179098023	0.0043003	0.00186094	0.0212608	18579	0.392948	No
Lung	508	ABL2	ENSG00000143322.19	1	179099327	179229684	-0.00238757	0.00226665	0.292706	18579	0.792277	No
Lung	508	SOAT1	ENSG00000057252.12	1	179293714	179358680	-0.000271756	0.00228561	0.905405	18579	0.985764	No
Lung	508	AXDND1	ENSG00000162779.21	1	179365720	179554735	-0.00855664	0.0123797	0.489782	18579	0.8864	No
Lung	508	TDRD5	ENSG00000162782.15	1	179591613	179691272	-0.0359489	0.0166552	0.0313846	18579	0.435145	No
Lung	508	TOR1AIP2	ENSG00000169905.12	1	179839967	179877803	-0.00351923	0.00203101	0.0837737	18579	0.573416	No
Lung	508	RP11-533E19.7	ENSG00000272906.1	1	179881607	179882041	-0.00782163	0.00712297	0.272711	18579	0.777007	No
Lung	508	TOR1AIP1	ENSG00000143337.18	1	179882596	179925000	0.00114108	0.00164384	0.487919	18579	0.885804	No
Lung	508	RP11-533E19.5	ENSG00000260360.1	1	179953184	179954440	-0.00397738	0.0114186	0.727747	18579	0.952444	No
Lung	508	CEP350	ENSG00000135837.15	1	179954738	180114880	-3.63314e-05	0.00169186	0.982876	18579	0.99691	No
Lung	508	QSOX1	ENSG00000116260.16	1	180154834	180204030	0.00470783	0.00252806	0.0631742	18579	0.534239	No
Lung	508	LHX4	ENSG00000121454.5	1	180230286	180278982	0.00606901	0.00462909	0.190457	18579	0.713057	No
Lung	508	ACBD6	ENSG00000230124.6	1	180269653	180502954	-0.00157889	0.00158286	0.319022	18579	0.805592	No
Lung	508	XPR1	ENSG00000143324.13	1	180632004	180890251	0.00317881	0.00208148	0.127365	18579	0.647774	No
Lung	508	KIAA1614	ENSG00000135835.11	1	180913154	180951614	0.000611531	0.00232014	0.792219	18579	0.965316	No
Lung	508	STX6	ENSG00000135823.13	1	180972712	181023121	-0.000284649	0.00184291	0.877314	18579	0.982475	No
Lung	508	MR1	ENSG00000153029.14	1	181033425	181061938	0.000993476	0.00216232	0.646117	18579	0.933357	No
Lung	508	IER5	ENSG00000162783.10	1	181088712	181092899	-0.0133318	0.00471752	0.00490708	18579	0.239288	No
Lung	508	LINC01732	ENSG00000237292.1	1	181174484	181182208	-0.0122424	0.0132404	0.355623	18579	0.82583	No
Lung	508	CACNA1E	ENSG00000198216.10	1	181413102	181808084	0.00393233	0.00768515	0.609108	18579	0.922138	No
Lung	508	GLUL	ENSG00000135821.17	1	182381704	182392206	-0.00320607	0.00357484	0.370247	18579	0.833438	No
Lung	508	TEDDM1	ENSG00000203730.2	1	182398117	182400616	-0.0130739	0.0150143	0.384313	18579	0.843506	No
Lung	508	RNASEL	ENSG00000135828.11	1	182573634	182589256	0.00472301	0.00239699	0.0493606	18579	0.501202	No
Lung	508	RGS16	ENSG00000143333.6	1	182598623	182604408	-0.00300192	0.0075474	0.690995	18579	0.943367	No
Lung	508	LINC01686	ENSG00000261504.1	1	182615254	182616629	-0.0200158	0.00811437	0.0139802	18579	0.339892	No
Lung	508	NPL	ENSG00000135838.13	1	182789293	182830384	0.00321582	0.00357334	0.368594	18579	0.833119	No
Lung	508	DHX9	ENSG00000135829.16	1	182839369	182887751	-0.00035125	0.00144114	0.807543	18579	0.968402	No
Lung	508	LAMC1	ENSG00000135862.5	1	183023460	183145592	-0.00374154	0.00295012	0.20531	18579	0.726062	No
Lung	508	LAMC2	ENSG00000058085.14	1	183186238	183244900	-0.000482479	0.00473652	0.918907	18579	0.990346	No
Lung	508	NMNAT2	ENSG00000157064.10	1	183248237	183418602	-0.00397459	0.00662241	0.548671	18579	0.906906	No
Lung	508	SMG7	ENSG00000116698.21	1	183472266	183598246	0.00247627	0.00155247	0.111351	18579	0.623328	No
Lung	508	NCF2	ENSG00000116701.14	1	183555563	183590876	-0.00187461	0.00266525	0.482174	18579	0.883822	No
Lung	508	ARPC5	ENSG00000162704.15	1	183620846	183635757	-0.000322119	0.00178158	0.856596	18579	0.979247	No
Lung	508	RGL1	ENSG00000143344.15	1	183636085	183928531	-0.0010149	0.00317553	0.749409	18579	0.956728	No
Lung	508	APOBEC4	ENSG00000173627.7	1	183646404	183653316	0.00890157	0.0109931	0.418486	18579	0.859216	No
Lung	508	COLGALT2	ENSG00000198756.10	1	183929854	184037729	-0.0012865	0.00556743	0.817353	18579	0.97137	No
Lung	508	TSEN15	ENSG00000198860.11	1	184051677	184074212	-0.00125881	0.00226101	0.577957	18579	0.914278	No
Lung	508	RP11-382D12.2	ENSG00000271387.1	1	184385753	184386704	-0.00651188	0.00715672	0.363328	18579	0.830997	No
Lung	508	C1orf21	ENSG00000116667.12	1	184387058	184629020	-0.00155615	0.00273011	0.568945	18579	0.912027	No
Lung	508	EDEM3	ENSG00000116406.18	1	184690231	184754913	-0.000917979	0.00216631	0.671933	18579	0.939483	No
Lung	508	FAM129A	ENSG00000135842.16	1	184790724	184974550	0.00325888	0.00332091	0.326922	18579	0.810857	No
Lung	508	RNF2	ENSG00000121481.10	1	185045364	185102608	0.000209817	0.00199261	0.916183	18579	0.989005	No
Lung	508	TRMT1L	ENSG00000121486.11	1	185118098	185157072	0.000184524	0.00237515	0.938107	18579	0.991051	No
Lung	508	SWT1	ENSG00000116668.12	1	185157080	185291765	-0.00106407	0.00219756	0.628457	18579	0.928558	No
Lung	508	IVNS1ABP	ENSG00000116679.15	1	185296388	185317329	0.00301527	0.00372686	0.418875	18579	0.859445	No
Lung	508	GS1-279B7.2	ENSG00000273004.1	1	185317779	185318530	0.00400057	0.0108199	0.711735	18579	0.948485	No
Lung	508	HMCN1	ENSG00000143341.11	1	185734551	186190949	0.00153617	0.00358313	0.668314	18579	0.938565	No
Lung	508	PRG4	ENSG00000116690.12	1	186296279	186314562	0.0357165	0.0123234	0.00392188	18579	0.222389	No
Lung	508	TPR	ENSG00000047410.13	1	186311652	186375693	0.00179542	0.00151358	0.23612	18579	0.749132	No
Lung	508	C1orf27	ENSG00000157181.15	1	186375838	186421378	0.00231534	0.00165684	0.162916	18579	0.687677	No
Lung	508	OCLM	ENSG00000262180.1	1	186400572	186401455	-0.00270618	0.00433482	0.53273	18579	0.899713	No
Lung	508	PDC	ENSG00000116703.13	1	186443566	186461122	-0.0214733	0.0143732	0.13583	18579	0.658452	No
Lung	508	PTGS2	ENSG00000073756.11	1	186671791	186680427	-0.00178417	0.0075547	0.813402	18579	0.970498	No
Lung	508	PACERR	ENSG00000273129.1	1	186680622	186681446	0.0039434	0.00930929	0.672046	18579	0.939525	No
Lung	508	PLA2G4A	ENSG00000116711.9	1	186828953	186988981	0.0033768	0.00364298	0.35442	18579	0.825641	No
Lung	508	BRINP3	ENSG00000162670.10	1	190097662	190478404	-0.00117886	0.00807752	0.884027	18579	0.983446	No
Lung	508	RGS18	ENSG00000150681.9	1	192158457	192185815	0.00586047	0.00481507	0.224153	18579	0.741549	No
Lung	508	RGS1	ENSG00000090104.11	1	192575727	192580031	-0.00343222	0.00737959	0.642071	18579	0.932466	No
Lung	508	RGS13	ENSG00000127074.14	1	192636138	192660306	0.00053136	0.0070982	0.940358	18579	0.99127	No
Lung	508	RGS2	ENSG00000116741.7	1	192809039	192812283	0.00957869	0.00558686	0.0870737	18579	0.579232	No
Lung	508	UCHL5	ENSG00000116750.13	1	193012250	193059873	0.000295898	0.00145486	0.838918	18579	0.977118	No
Lung	508	TROVE2	ENSG00000116747.12	1	193059522	193091777	-0.000442703	0.00177308	0.80294	18579	0.967434	No
Lung	508	GLRX2	ENSG00000023572.8	1	193096468	193106114	0.000120234	0.00275625	0.965223	18579	0.994779	No
Lung	508	CDC73	ENSG00000134371.10	1	193122017	193253901	-3.87496e-05	0.00144237	0.978578	18579	0.99645	No
Lung	508	B3GALT2	ENSG00000162630.5	1	193179045	193186654	-0.0143626	0.00694781	0.0392435	18579	0.471288	No
Lung	508	LINC01031	ENSG00000232077.1	1	193304745	193365953	0.00663278	0.0108676	0.541931	18579	0.903251	No
Lung	508	KCNT2	ENSG00000162687.16	1	196225779	196609225	-0.00311774	0.00513402	0.543955	18579	0.904259	No
Lung	508	CFH	ENSG00000000971.15	1	196651878	196747504	0.00435352	0.0039477	0.27066	18579	0.775541	No
Lung	508	CFHR3	ENSG00000116785.13	1	196774795	196795406	-0.00754533	0.0135119	0.576813	18579	0.913644	No
Lung	508	CFHR1	ENSG00000244414.6	1	196819757	196832189	0.0263952	0.0128918	0.0411525	18579	0.474838	No
Lung	508	ASPM	ENSG00000066279.17	1	197084128	197146694	-0.00939429	0.00546084	0.0860143	18579	0.577926	No
Lung	508	ZBTB41	ENSG00000177888.7	1	197153680	197200542	-0.00501676	0.0019988	0.0124009	18579	0.329081	No
Lung	508	DENND1B	ENSG00000213047.12	1	197504748	197775696	-7.49783e-05	0.00213491	0.971998	18579	0.995993	No
Lung	508	C1orf53	ENSG00000203724.10	1	197902647	197907367	-0.00808122	0.00753735	0.284182	18579	0.785713	No
Lung	508	LHX9	ENSG00000143355.15	1	197911902	197935478	-0.00790144	0.0182306	0.664905	18579	0.938565	No
Lung	508	NEK7	ENSG00000151414.14	1	198156963	198322420	-0.00148982	0.0020003	0.456755	18579	0.87389	No
Lung	508	PTPRC	ENSG00000081237.18	1	198638671	198757283	-0.00134547	0.00227063	0.553756	18579	0.908141	No
Lung	508	MIR181A1HG	ENSG00000229989.3	1	198807493	198937429	-0.00622606	0.0129034	0.629659	18579	0.928836	No
Lung	508	NR5A2	ENSG00000116833.13	1	200027602	200177424	-0.023043	0.00772191	0.0029872	18579	0.201284	No
Lung	508	LINC00862	ENSG00000203721.6	1	200253419	200400705	0.0179023	0.0083632	0.0328032	18579	0.443835	No
Lung	508	RP11-469A15.2	ENSG00000230623.4	1	200333193	200478293	-0.0153225	0.0131169	0.243318	18579	0.753751	No
Lung	508	ZNF281	ENSG00000162702.7	1	200404940	200410056	0.000258398	0.00242823	0.915298	18579	0.988624	No
Lung	508	KIF14	ENSG00000118193.11	1	200551497	200620734	0.000584176	0.00575203	0.919148	18579	0.990346	No
Lung	508	DDX59	ENSG00000118197.13	1	200623896	200669969	-0.00244977	0.0021786	0.26137	18579	0.768475	No
Lung	508	RP11-92G12.3	ENSG00000260088.1	1	200669507	200694250	0.0228813	0.0159746	0.152685	18579	0.678578	No
Lung	508	CAMSAP2	ENSG00000118200.14	1	200739558	200860704	-0.000636035	0.00152203	0.676214	18579	0.940447	No
Lung	508	GPR25	ENSG00000170128.4	1	200872955	200874178	-0.00840523	0.0110786	0.448406	18579	0.870047	No
Lung	508	C1orf106	ENSG00000163362.10	1	200891048	200915735	0.00428519	0.00445866	0.336982	18579	0.816164	No
Lung	508	KIF21B	ENSG00000116852.14	1	200969390	201023700	0.00160915	0.00308703	0.602421	18579	0.920281	No
Lung	508	CACNA1S	ENSG00000081248.10	1	201039512	201112566	0.00366858	0.0109733	0.738283	18579	0.954461	No
Lung	508	ASCL5	ENSG00000232237.3	1	201113953	201127184	0.0188649	0.0116842	0.107052	18579	0.616468	No
Lung	508	TMEM9	ENSG00000116857.16	1	201134772	201171574	-0.00436043	0.00196054	0.0266004	18579	0.412296	No
Lung	508	IGFN1	ENSG00000163395.16	1	201190825	201228952	-0.00807924	0.0110838	0.4664	18579	0.878356	No
Lung	508	PKP1	ENSG00000081277.12	1	201283452	201332993	-0.0174367	0.0110804	0.11622	18579	0.631685	No
Lung	508	TNNT2	ENSG00000118194.18	1	201359008	201377762	-0.00440244	0.00753419	0.559271	18579	0.909789	No
Lung	508	LAD1	ENSG00000159166.13	1	201380838	201399915	-0.00449192	0.00551492	0.415757	18579	0.858554	No
Lung	508	TNNI1	ENSG00000159173.18	1	201403768	201429866	-0.00403104	0.00762176	0.597126	18579	0.919634	No
Lung	508	PHLDA3	ENSG00000174307.6	1	201464895	201469237	-0.00228689	0.00329883	0.488489	18579	0.886034	No
Lung	508	CSRP1	ENSG00000159176.13	1	201483530	201509456	0.00228063	0.00284525	0.4232	18579	0.861207	No
Lung	508	RP11-134G8.5	ENSG00000223396.2	1	201518703	201530474	0.00163345	0.00458962	0.72207	18579	0.951109	No
Lung	508	NAV1	ENSG00000134369.15	1	201622885	201826969	0.00198289	0.0035156	0.572997	18579	0.912999	No
Lung	508	IPO9	ENSG00000198700.9	1	201834954	201884294	-0.00255547	0.00113901	0.025308	18579	0.408191	No
Lung	508	SHISA4	ENSG00000198892.6	1	201888680	201892306	-0.0014824	0.00244862	0.545194	18579	0.904554	No
Lung	508	LMOD1	ENSG00000163431.12	1	201896452	201946588	0.00633794	0.00411572	0.124227	18579	0.643798	No
Lung	508	TIMM17A	ENSG00000134375.10	1	201955491	201970661	0.00342672	0.00176143	0.0523009	18579	0.508017	No
Lung	508	RNPEP	ENSG00000176393.10	1	201982372	202006147	-0.00207165	0.00182054	0.255709	18579	0.765397	No
Lung	508	ELF3	ENSG00000163435.15	1	202007945	202017188	0.00900888	0.00631183	0.154136	18579	0.680073	No
Lung	508	GPR37L1	ENSG00000170075.8	1	202122858	202133403	0.00137287	0.00889822	0.877448	18579	0.982475	No
Lung	508	ARL8A	ENSG00000143862.7	1	202133593	202144743	0.00144682	0.00142934	0.311932	18579	0.801857	No
Lung	508	PTPN7	ENSG00000143851.15	1	202147013	202161588	-0.000217697	0.00314999	0.94493	18579	0.991965	No
Lung	508	LGR6	ENSG00000133067.17	1	202193901	202319781	0.0142379	0.00645139	0.027784	18579	0.414618	No
Lung	508	UBE2T	ENSG00000077152.9	1	202331657	202341980	0.00479456	0.00405802	0.237981	18579	0.749457	No
Lung	508	PPP1R12B	ENSG00000077157.21	1	202348699	202590595	0.00169043	0.00325235	0.603469	18579	0.920459	No
Lung	508	SYT2	ENSG00000143858.11	1	202592707	202710417	-0.00522673	0.00569512	0.359202	18579	0.828848	No
Lung	508	KDM5B	ENSG00000117139.16	1	202724491	202809470	-0.00117489	0.00203126	0.563257	18579	0.911029	No
Lung	508	RABIF	ENSG00000183155.4	1	202878957	202889135	0.00219817	0.00229121	0.337838	18579	0.816533	No
Lung	508	KLHL12	ENSG00000117153.15	1	202891100	202928636	0.00325839	0.00163149	0.0463618	18579	0.492485	No
Lung	508	ADIPOR1	ENSG00000159346.12	1	202940823	202958572	0.00109372	0.00149327	0.464257	18579	0.87741	No
Lung	508	CYB5R1	ENSG00000159348.12	1	202961869	202967280	-0.00148972	0.00160312	0.353215	18579	0.824333	No
Lung	508	TMEM183A	ENSG00000163444.11	1	203007386	203024848	0.0013235	0.00126685	0.296676	18579	0.79503	No
Lung	508	PPFIA4	ENSG00000143847.15	1	203026498	203078740	0.00565023	0.00648361	0.383931	18579	0.843506	No
Lung	508	ADORA1	ENSG00000163485.16	1	203090654	203167405	0.00153488	0.00721138	0.83154	18579	0.974782	No
Lung	508	MYBPH	ENSG00000133055.8	1	203167811	203175813	0.00807314	0.014417	0.575754	18579	0.913644	No
Lung	508	CHI3L1	ENSG00000133048.12	1	203178931	203186749	0.00727501	0.0105688	0.491561	18579	0.886999	No
Lung	508	CHIT1	ENSG00000133063.15	1	203212827	203273641	-0.00435899	0.0169734	0.797432	18579	0.96657	No
Lung	508	LINC01353	ENSG00000231507.1	1	203287152	203288801	-0.00713298	0.0101823	0.483932	18579	0.883895	No
Lung	508	LINC01136	ENSG00000233791.5	1	203298758	203305309	-0.0134562	0.0129644	0.299816	18579	0.795641	No
Lung	508	BTG2	ENSG00000159388.5	1	203305491	203309602	0.0106462	0.00560587	0.0581405	18579	0.521989	No
Lung	508	FMOD	ENSG00000122176.10	1	203340628	203351489	-0.000714043	0.0033656	0.832072	18579	0.974782	No
Lung	508	PRELP	ENSG00000188783.5	1	203475828	203491352	-0.00293728	0.00444248	0.50881	18579	0.89325	No
Lung	508	ATP2B4	ENSG00000058668.14	1	203626561	203744081	0.0058661	0.00235623	0.0131215	18579	0.33487	No
Lung	508	LAX1	ENSG00000122188.12	1	203765176	203776233	-0.000219825	0.0047234	0.962899	18579	0.99437	No
Lung	508	ZC3H11A	ENSG00000058673.16	1	203795654	203850514	-0.000680858	0.00429696	0.874167	18579	0.981605	No
Lung	508	ZBED6	ENSG00000257315.2	1	203795795	203796292	0.00606074	0.00685385	0.376981	18579	0.838694	No
Lung	508	SNRPE	ENSG00000182004.12	1	203861603	203870550	0.00237631	0.00156182	0.128785	18579	0.649896	No
Lung	508	SOX13	ENSG00000143842.14	1	204073115	204127743	0.0002283	0.00238471	0.923771	18579	0.990984	No
Lung	508	ETNK2	ENSG00000143845.14	1	204131172	204152003	-0.00300835	0.0036212	0.406517	18579	0.855797	No
Lung	508	REN	ENSG00000143839.14	1	204154819	204190324	0.00785707	0.0130092	0.546151	18579	0.904873	No
Lung	508	KISS1	ENSG00000170498.8	1	204190341	204196486	-0.00683608	0.0126846	0.590183	18579	0.916798	No
Lung	508	GOLT1A	ENSG00000174567.7	1	204198160	204214092	-0.00391688	0.00693471	0.572456	18579	0.912932	No
Lung	508	PLEKHA6	ENSG00000143850.13	1	204218851	204377665	0.00402741	0.00640039	0.529485	18579	0.898692	No
Lung	508	PPP1R15B	ENSG00000158615.8	1	204403387	204411791	0.00103167	0.00220155	0.639556	18579	0.932019	No
Lung	508	PIK3C2B	ENSG00000133056.13	1	204422628	204494724	0.00338464	0.00370973	0.362028	18579	0.830372	No
Lung	508	MDM4	ENSG00000198625.12	1	204516379	204558120	-0.00171785	0.00174916	0.326539	18579	0.810857	No
Lung	508	LRRN2	ENSG00000170382.11	1	204617170	204685733	0.00131872	0.00505607	0.794343	18579	0.965844	No
Lung	508	RP11-430C7.5	ENSG00000240219.1	1	204626775	204629712	0.00371441	0.00431509	0.389774	18579	0.847369	No
Lung	508	NFASC	ENSG00000163531.15	1	204828651	205022822	0.0114738	0.00427146	0.00747528	18579	0.283435	No
Lung	508	CNTN2	ENSG00000184144.11	1	205042937	205078284	0.0113899	0.0117165	0.33147	18579	0.812302	No
Lung	508	TMEM81	ENSG00000174529.7	1	205083129	205084460	0.00995692	0.00325742	0.00236118	18579	0.177605	No
Lung	508	RBBP5	ENSG00000117222.13	1	205086142	205122015	0.00274264	0.00175082	0.117886	18579	0.634671	No
Lung	508	DSTYK	ENSG00000133059.16	1	205142505	205211566	-0.000138879	0.00186021	0.940518	18579	0.99127	No
Lung	508	TMCC2	ENSG00000133069.15	1	205228176	205273343	-5.01477e-05	0.00448107	0.991076	18579	0.997917	No
Lung	508	NUAK2	ENSG00000163545.8	1	205302059	205321791	-0.00568634	0.00544849	0.297164	18579	0.795144	No
Lung	508	KLHDC8A	ENSG00000162873.14	1	205336065	205357090	-0.0306497	0.0121701	0.0121073	18579	0.328231	No
Lung	508	LEMD1	ENSG00000186007.9	1	205381378	205457091	0.00346442	0.0123046	0.778404	18579	0.964588	No
Lung	508	BLACAT1	ENSG00000281406.1	1	205434886	205437879	-0.00720499	0.0104856	0.492327	18579	0.887153	No
Lung	508	CDK18	ENSG00000117266.15	1	205504595	205532793	-0.00109331	0.00278853	0.695175	18579	0.944133	No
Lung	508	MFSD4A	ENSG00000174514.12	1	205568885	205602918	-0.0109496	0.00625641	0.0807245	18579	0.563827	No
Lung	508	ELK4	ENSG00000158711.13	1	205597556	205631962	0.000927646	0.00148513	0.532511	18579	0.899713	No
Lung	508	SLC45A3	ENSG00000158715.5	1	205657851	205680459	0.00098772	0.0043128	0.818949	18579	0.972028	No
Lung	508	NUCKS1	ENSG00000069275.12	1	205712819	205750276	8.84553e-06	0.00127197	0.994454	18579	0.999187	No
Lung	508	RAB29	ENSG00000117280.12	1	205767986	205775460	-0.00251736	0.00240351	0.29545	18579	0.794265	No
Lung	508	SLC41A1	ENSG00000133065.10	1	205789093	205813748	-0.00146386	0.00228055	0.521248	18579	0.896126	No
Lung	508	PM20D1	ENSG00000162877.12	1	205828022	205850132	-0.0123332	0.0133249	0.355127	18579	0.825668	No
Lung	508	SLC26A9	ENSG00000174502.18	1	205913048	205943460	-0.0166669	0.0102476	0.10451	18579	0.611859	No
Lung	508	RAB7B	ENSG00000276600.4	1	205976740	206003461	0.0108376	0.00492588	0.0282674	18579	0.417472	No
Lung	508	CTSE	ENSG00000196188.10	1	206009264	206023909	-0.00263503	0.00660928	0.690299	18579	0.943248	No
Lung	508	C1orf186	ENSG00000263961.6	1	206037231	206102459	-0.0117222	0.00750644	0.11903	18579	0.635842	No
Lung	508	FAM72A	ENSG00000196550.10	1	206186179	206203887	0.00388622	0.0068789	0.57237	18579	0.912932	No
Lung	508	SRGAP2	ENSG00000266028.7	1	206203559	206464443	-0.000618055	0.00216385	0.775285	18579	0.96404	No
Lung	508	IKBKE	ENSG00000263528.7	1	206470495	206496889	0.00145037	0.0032407	0.65468	18579	0.935782	No
Lung	508	RP11-534L20.5	ENSG00000261000.1	1	206503948	206504456	8.42906e-05	0.014182	0.99526	18579	0.99935	No
Lung	508	RASSF5	ENSG00000266094.7	1	206507530	206589448	0.00324008	0.00257355	0.208638	18579	0.728675	No
Lung	508	EIF2D	ENSG00000143486.15	1	206571292	206612459	-0.000336202	0.00158586	0.832196	18579	0.974866	No
Lung	508	DYRK3	ENSG00000143479.15	1	206635536	206684419	0.00763723	0.00387749	0.0494478	18579	0.501202	No
Lung	508	MAPKAPK2	ENSG00000162889.10	1	206684944	206734283	0.00284065	0.00154002	0.0657112	18579	0.536165	No
Lung	508	IL10	ENSG00000136634.5	1	206770907	206772494	0.00141353	0.0107159	0.89511	18579	0.984288	No
Lung	508	IL24	ENSG00000162892.15	1	206897443	206904139	0.0150508	0.00606365	0.0133964	18579	0.336796	No
Lung	508	FCMR	ENSG00000162894.11	1	206904386	206923247	0.0102245	0.00383697	0.00796152	18579	0.291175	No
Lung	508	PIGR	ENSG00000162896.5	1	206928518	206946466	-0.00277931	0.00828593	0.737449	18579	0.954209	No
Lung	508	C1orf116	ENSG00000182795.12	1	207018521	207032756	0.0044355	0.00395914	0.263131	18579	0.769459	No
Lung	508	PFKFB2	ENSG00000123836.14	1	207034366	207081024	0.00297204	0.00453574	0.512617	18579	0.894631	No
Lung	508	YOD1	ENSG00000180667.10	1	207043849	207052980	0.00181587	0.00390774	0.642365	18579	0.932601	No
Lung	508	C4BPB	ENSG00000123843.12	1	207088842	207099993	0.00367109	0.00799365	0.646259	18579	0.933357	No
Lung	508	C4BPA	ENSG00000123838.10	1	207104262	207144972	0.000733805	0.0163606	0.964244	18579	0.99464	No
Lung	508	CD55	ENSG00000196352.14	1	207321508	207386804	-0.00192348	0.00304258	0.527563	18579	0.897977	No
Lung	508	RP11-357P18.2	ENSG00000274245.1	1	207372559	207372768	-0.00549037	0.00893489	0.539181	18579	0.901986	No
Lung	508	CR2	ENSG00000117322.17	1	207454230	207489895	-0.00899723	0.0134579	0.504104	18579	0.8924	No
Lung	508	CR1	ENSG00000203710.10	1	207496147	207640647	-0.000465485	0.00506101	0.926756	18579	0.990984	No
Lung	508	CR1L	ENSG00000197721.16	1	207645174	207738416	0.00401148	0.0100709	0.690565	18579	0.943367	No
Lung	508	CD46	ENSG00000117335.19	1	207752057	207795513	-0.00155665	0.00201306	0.439736	18579	0.866446	No
Lung	508	C1orf132	ENSG00000203709.11	1	207801518	207879096	-0.00419432	0.00563374	0.456934	18579	0.87389	No
Lung	508	CD34	ENSG00000174059.16	1	207880972	207911402	-0.000556183	0.00665709	0.933451	18579	0.990984	No
Lung	508	RP11-328D5.4	ENSG00000284237.1	1	207959292	207969329	0.00584839	0.0072396	0.419582	18579	0.859757	No
Lung	508	PLXNA2	ENSG00000076356.6	1	208022242	208244320	-0.00227678	0.00328381	0.488431	18579	0.886034	No
Lung	508	CAMK1G	ENSG00000008118.9	1	209583717	209613938	0.0149795	0.01036	0.148851	18579	0.674941	No
Lung	508	LAMB3	ENSG00000196878.14	1	209614870	209652466	-0.0076172	0.00391661	0.0523702	18579	0.508017	No
Lung	508	G0S2	ENSG00000123689.5	1	209675420	209676388	0.00553345	0.00724688	0.445498	18579	0.868869	No
Lung	508	HSD11B1	ENSG00000117594.9	1	209686178	209734950	0.00941737	0.00503875	0.0622255	18579	0.532759	No
Lung	508	TRAF3IP3	ENSG00000009790.14	1	209756032	209778173	0.00132076	0.00360578	0.714309	18579	0.948724	No
Lung	508	C1orf74	ENSG00000162757.4	1	209779208	209784559	0.00799493	0.00335111	0.0174262	18579	0.36818	No
Lung	508	IRF6	ENSG00000117595.10	1	209785623	209806175	0.0032949	0.00330537	0.319343	18579	0.805687	No
Lung	508	DIEXF	ENSG00000117597.17	1	209828007	209857565	-0.000158944	0.0026108	0.95148	18579	0.992811	No
Lung	508	SERTAD4	ENSG00000082497.11	1	210232973	210246631	-0.00666152	0.00467477	0.154801	18579	0.680345	No
Lung	508	HHAT	ENSG00000054392.12	1	210328252	210676296	-0.000436615	0.00307712	0.887225	18579	0.983874	No
Lung	508	KCNH1	ENSG00000143473.12	1	210676823	211134180	-0.00803079	0.0115496	0.487179	18579	0.885762	No
Lung	508	RCOR3	ENSG00000117625.13	1	211258377	211316385	-0.00342745	0.0014531	0.0187337	18579	0.375709	No
Lung	508	TRAF5	ENSG00000082512.14	1	211326615	211374946	0.000371156	0.00255666	0.884635	18579	0.983446	No
Lung	508	LINC00467	ENSG00000153363.12	1	211382803	211435333	-0.00146123	0.00343502	0.670738	18579	0.939449	No
Lung	508	RD3	ENSG00000198570.5	1	211476522	211492595	-0.0189226	0.0147791	0.20103	18579	0.722683	No
Lung	508	SLC30A1	ENSG00000170385.9	1	211571568	211578742	0.00412189	0.00411452	0.316943	18579	0.804553	No
Lung	508	NEK2	ENSG00000117650.12	1	211658657	211675630	-0.00448936	0.00727878	0.537673	18579	0.901572	No
Lung	508	LPGAT1	ENSG00000123684.12	1	211743457	211830772	0.000314038	0.00137703	0.8197	18579	0.972312	No
Lung	508	INTS7	ENSG00000143493.12	1	211940399	212035542	0.00249043	0.00229023	0.277393	18579	0.779459	No
Lung	508	DTL	ENSG00000143476.17	1	212035553	212107400	0.0012092	0.00751378	0.872215	18579	0.981605	No
Lung	508	RP11-15I11.3	ENSG00000226251.5	1	212225278	212238977	0.0247227	0.0187332	0.187549	18579	0.710827	No
Lung	508	PPP2R5A	ENSG00000066027.11	1	212285537	212361863	0.00251169	0.00223728	0.26214	18579	0.769459	No
Lung	508	TMEM206	ENSG00000065600.12	1	212363931	212414901	0.00261431	0.00230739	0.257765	18579	0.767036	No
Lung	508	NENF	ENSG00000117691.9	1	212432887	212446379	0.00182168	0.00169807	0.283894	18579	0.785713	No
Lung	508	RP11-61J19.5	ENSG00000260805.2	1	212557833	212559731	-0.000784567	0.00432675	0.856185	18579	0.979241	No
Lung	508	ATF3	ENSG00000162772.16	1	212565334	212620777	-0.00413202	0.00735484	0.574505	18579	0.913644	No
Lung	508	RP11-338C15.3	ENSG00000237980.1	1	212653999	212665434	-0.0155465	0.0113959	0.17313	18579	0.700781	No
Lung	508	BATF3	ENSG00000123685.8	1	212686418	212699985	-0.00365003	0.00372525	0.327668	18579	0.810857	No
Lung	508	NSL1	ENSG00000117697.14	1	212726153	212791782	0.0016787	0.0016367	0.30556	18579	0.800345	No
Lung	508	TATDN3	ENSG00000203705.10	1	212791828	212816626	0.00129287	0.00222262	0.561047	18579	0.910377	No
Lung	508	FLVCR1-AS1	ENSG00000198468.7	1	212852108	212858088	0.0139399	0.00895521	0.12021	18579	0.637746	No
Lung	508	FLVCR1	ENSG00000162769.12	1	212858255	212899363	0.000906426	0.00261479	0.729002	18579	0.952938	No
Lung	508	VASH2	ENSG00000143494.15	1	212950520	212992037	-0.000739196	0.00542324	0.891639	18579	0.983985	No
Lung	508	ANGEL2	ENSG00000174606.13	1	212992182	213015826	-0.00301716	0.00189653	0.112286	18579	0.62421	No
Lung	508	RPS6KC1	ENSG00000136643.11	1	213051233	213274773	-0.00134044	0.00165706	0.418953	18579	0.859446	No
Lung	508	PROX1	ENSG00000117707.15	1	213983181	214041502	-0.00844202	0.00602773	0.161992	18579	0.687677	No
Lung	508	SMYD2	ENSG00000143499.13	1	214281102	214337131	-0.000789102	0.00201124	0.694975	18579	0.944133	No
Lung	508	PTPN14	ENSG00000152104.11	1	214348696	214552449	-0.00274325	0.00210212	0.192512	18579	0.714622	No
Lung	508	CENPF	ENSG00000117724.12	1	214603195	214664588	-0.00507889	0.00494355	0.304754	18579	0.800345	No
Lung	508	KCNK2	ENSG00000082482.13	1	215005775	215237093	-0.00667392	0.0149907	0.65637	18579	0.936423	No
Lung	508	KCTD3	ENSG00000136636.12	1	215567392	215621807	-0.00453256	0.0021984	0.039762	18579	0.473007	No
Lung	508	ESRRG	ENSG00000196482.16	1	216503246	217137755	-0.00474264	0.00922164	0.60728	18579	0.921433	No
Lung	508	GPATCH2	ENSG00000092978.10	1	217426992	217631082	0.00236699	0.00205508	0.24998	18579	0.758205	No
Lung	508	SPATA17	ENSG00000162814.10	1	217631324	217871696	-0.00200541	0.00681054	0.768535	18579	0.962302	No
Lung	508	RRP15	ENSG00000067533.5	1	218285287	218337983	-0.00190627	0.00202483	0.346945	18579	0.822075	No
Lung	508	TGFB2	ENSG00000092969.11	1	218346235	218444619	-0.00270551	0.00428311	0.5279	18579	0.897977	No
Lung	508	LYPLAL1	ENSG00000143353.11	1	219173962	219212865	-0.000511831	0.00220781	0.81677	18579	0.970874	No
Lung	508	RP11-135J2.3	ENSG00000223842.1	1	219222248	219225497	-0.023796	0.0118714	0.0455736	18579	0.491392	No
Lung	508	RP11-392O17.2	ENSG00000277007.1	1	219270774	219273387	-0.00452868	0.00518272	0.382657	18579	0.842561	No
Lung	508	RP11-392O17.1	ENSG00000228536.2	1	219409523	219459369	-0.00441069	0.0128254	0.731068	18579	0.95305	No
Lung	508	ZC3H11B	ENSG00000215817.5	1	219608347	219613145	-0.00497335	0.00992584	0.616562	18579	0.924097	No
Lung	508	EPRS	ENSG00000136628.17	1	219968601	220046658	-0.00223873	0.00183633	0.223384	18579	0.741549	No
Lung	508	BPNT1	ENSG00000162813.17	1	220057482	220090462	-0.00226938	0.00210408	0.281318	18579	0.782777	No
Lung	508	IARS2	ENSG00000067704.9	1	220094102	220148041	-0.00315483	0.00141563	0.026299	18579	0.411287	No
Lung	508	RAB3GAP2	ENSG00000118873.15	1	220148293	220272454	-0.00122311	0.00134645	0.364119	18579	0.831196	No
Lung	508	MARK1	ENSG00000116141.15	1	220528183	220664461	0.00291451	0.00355501	0.412714	18579	0.858554	No
Lung	508	C1orf115	ENSG00000162817.6	1	220689845	220699157	-0.00597329	0.00292442	0.0416356	18579	0.476247	No
Lung	508	MARC2	ENSG00000117791.15	1	220748225	220784815	-0.00368807	0.00236824	0.120049	18579	0.637701	No
Lung	508	MARC1	ENSG00000186205.12	1	220786759	220819657	-0.00924082	0.00467284	0.0485429	18579	0.499793	No
Lung	508	RP11-295M18.6	ENSG00000272823.1	1	220828676	220829211	0.00722038	0.00965997	0.455151	18579	0.87389	No
Lung	508	LINC01352	ENSG00000238078.1	1	220829255	220832429	0.00243973	0.00947565	0.796922	18579	0.96657	No
Lung	508	HLX	ENSG00000136630.12	1	220879400	220885059	0.00362677	0.0038167	0.342464	18579	0.818992	No
Lung	508	C1orf140	ENSG00000234754.1	1	221330080	221336296	0.00759431	0.0102842	0.460601	18579	0.875448	No
Lung	508	DUSP10	ENSG00000143507.17	1	221701424	221742176	0.00192811	0.00357937	0.59036	18579	0.916798	No
Lung	508	RP11-815M8.1	ENSG00000238042.5	1	221880981	221978523	-0.00369364	0.0154299	0.81091	18579	0.969772	No
Lung	508	RP11-378J18.9	ENSG00000276997.4	1	222477252	222504622	0.00237595	0.00755032	0.753138	18579	0.95807	No
Lung	508	HHIPL2	ENSG00000143512.12	1	222522258	222548103	-0.0169616	0.00840061	0.0440265	18579	0.484922	No
Lung	508	TAF1A	ENSG00000143498.17	1	222557902	222589824	-0.00418908	0.00299836	0.163014	18579	0.687677	No
Lung	508	MIA3	ENSG00000154305.16	1	222618086	222668012	-0.000864797	0.00125372	0.49066	18579	0.886743	No
Lung	508	AIDA	ENSG00000186063.12	1	222668013	222713210	0.000528969	0.00186958	0.777347	18579	0.9645	No
Lung	508	BROX	ENSG00000162819.11	1	222712738	222735196	-0.00280985	0.00166138	0.091426	18579	0.589588	No
Lung	508	FAM177B	ENSG00000197520.10	1	222737207	222750805	-0.0298607	0.0122002	0.0147358	18579	0.343084	No
Lung	508	RP11-452F19.3	ENSG00000228106.5	1	222815022	222837384	0.000366225	0.00325832	0.910555	18579	0.987462	No
Lung	508	DISP1	ENSG00000154309.8	1	222872271	223005995	-0.00665611	0.00452717	0.142138	18579	0.663305	No
Lung	508	TLR5	ENSG00000187554.11	1	223109406	223143282	-0.00183062	0.00421849	0.664516	18579	0.938565	No
Lung	508	SUSD4	ENSG00000143502.14	1	223220819	223364202	0.0193619	0.00515668	0.000194546	18579	0.062414	No
Lung	508	CAPN8	ENSG00000203697.11	1	223538007	223665734	-0.00561914	0.00720937	0.43611	18579	0.865189	No
Lung	508	CAPN2	ENSG00000162909.17	1	223701593	223776018	-0.0015463	0.00200389	0.440698	18579	0.866446	No
Lung	508	TP53BP2	ENSG00000143514.16	1	223779899	223845972	-0.00448796	0.00262845	0.088376	18579	0.582247	No
Lung	508	RP11-504P24.9	ENSG00000278467.1	1	223994262	223995196	0.0108582	0.00932735	0.244944	18579	0.754935	No
Lung	508	FBXO28	ENSG00000143756.11	1	224114087	224162047	-0.000439682	0.00182128	0.809336	18579	0.968982	No
Lung	508	DEGS1	ENSG00000143753.12	1	224175756	224193441	0.00225468	0.00171383	0.188936	18579	0.711991	No
Lung	508	NVL	ENSG00000143748.17	1	224227334	224330387	-0.00160053	0.00175882	0.363272	18579	0.830997	No
Lung	508	CNIH4	ENSG00000143771.11	1	224356850	224379459	-0.00104778	0.00200064	0.600709	18579	0.920183	No
Lung	508	WDR26	ENSG00000162923.14	1	224385143	224437033	0.000612098	0.00133236	0.646146	18579	0.933357	No
Lung	508	CNIH3	ENSG00000143786.7	1	224434660	224740549	0.00338939	0.00331623	0.30726	18579	0.800598	No
Lung	508	DNAH14	ENSG00000185842.15	1	224896262	225399292	-0.000373929	0.00383492	0.922364	18579	0.990727	No
Lung	508	LBR	ENSG00000143815.14	1	225401502	225428925	-0.00109216	0.00202464	0.589835	18579	0.916798	No
Lung	508	ENAH	ENSG00000154380.17	1	225486835	225653142	-0.00179416	0.00255734	0.483282	18579	0.883867	No
Lung	508	SRP9	ENSG00000143742.12	1	225777813	225790466	0.0016399	0.00154922	0.290338	18579	0.789998	No
Lung	508	EPHX1	ENSG00000143819.12	1	225810092	225845535	0.00654505	0.0032593	0.0451836	18579	0.489928	No
Lung	508	TMEM63A	ENSG00000196187.11	1	225845564	225882369	0.0003851	0.00181212	0.831795	18579	0.974782	No
Lung	508	LEFTY1	ENSG00000243709.1	1	225886282	225911382	0.0217364	0.00855143	0.0113366	18579	0.323947	No
Lung	508	PYCR2	ENSG00000143811.18	1	225919877	225924340	0.00198264	0.00139072	0.154619	18579	0.680165	No
Lung	508	LEFTY2	ENSG00000143768.12	1	225936598	225941489	-0.00403402	0.00901236	0.654634	18579	0.935782	No
Lung	508	SDE2	ENSG00000143751.9	1	225982702	225999331	-3.50718e-05	0.00345685	0.991909	18579	0.998195	No
Lung	508	H3F3A	ENSG00000163041.9	1	226061877	226072001	0.00307604	0.00248167	0.215757	18579	0.735573	No
Lung	508	LINC01703	ENSG00000225518.2	1	226083639	226090292	-0.00349642	0.0100076	0.726958	18579	0.952349	No
Lung	508	ACBD3	ENSG00000182827.8	1	226144679	226186730	-0.00126281	0.00184948	0.495065	18579	0.888678	No
Lung	508	MIXL1	ENSG00000185155.11	1	226223618	226227054	0.0131641	0.0146422	0.369071	18579	0.833119	No
Lung	508	LIN9	ENSG00000183814.15	1	226231149	226309869	0.00151055	0.00339495	0.656561	18579	0.936423	No
Lung	508	PARP1	ENSG00000143799.12	1	226360691	226408079	-0.000235896	0.00184923	0.898546	18579	0.984612	No
Lung	508	STUM	ENSG00000203685.9	1	226548800	226609214	0.00339046	0.00594453	0.568703	18579	0.912027	No
Lung	508	ITPKB	ENSG00000143772.9	1	226631690	226739323	0.00478375	0.00407679	0.241205	18579	0.750935	No
Lung	508	PSEN2	ENSG00000143801.16	1	226870184	226896105	0.00173478	0.00259572	0.504244	18579	0.892434	No
Lung	508	COQ8A	ENSG00000163050.16	1	226897536	226987545	-6.94925e-05	0.00257643	0.978493	18579	0.99645	No
Lung	508	CDC42BPA	ENSG00000143776.18	1	226989865	227318474	-0.00159898	0.00164199	0.330639	18579	0.812302	No
Lung	508	ZNF678	ENSG00000181450.17	1	227563543	227677443	0.00440684	0.00262656	0.0940287	18579	0.596003	No
Lung	508	SNAP47	ENSG00000143740.14	1	227728539	227781231	-0.00447337	0.00175553	0.0111357	18579	0.323771	No
Lung	508	JMJD4	ENSG00000081692.12	1	227731189	227734816	0.000520553	0.00254949	0.838299	18579	0.977118	No
Lung	508	WNT9A	ENSG00000143816.7	1	227918656	227947898	-0.00974193	0.00495062	0.0496569	18579	0.501672	No
Lung	508	WNT3A	ENSG00000154342.5	1	228007051	228061260	0.000386756	0.0052207	0.940976	18579	0.99127	No
Lung	508	RP5-881P19.7	ENSG00000276255.2	1	228073909	228076550	-0.00447285	0.0140307	0.750022	18579	0.95718	No
Lung	508	ARF1	ENSG00000143761.15	1	228082660	228099212	0.00143914	0.00112485	0.201366	18579	0.722683	No
Lung	508	C1orf35	ENSG00000143793.12	1	228100726	228105411	-0.00247894	0.00206888	0.231421	18579	0.746936	No
Lung	508	MRPL55	ENSG00000162910.18	1	228106679	228109312	0.00184009	0.00191078	0.336025	18579	0.81459	No
Lung	508	GUK1	ENSG00000143774.16	1	228139962	228148984	0.00405941	0.00166525	0.0151378	18579	0.346218	No
Lung	508	GJC2	ENSG00000198835.3	1	228149852	228159826	-3.52852e-05	0.00413024	0.993187	18579	0.998624	No
Lung	508	IBA57-AS1	ENSG00000203684.5	1	228164086	228165512	0.00550076	0.00719314	0.444808	18579	0.868501	No
Lung	508	IBA57	ENSG00000181873.12	1	228165815	228182257	-0.00287711	0.00461087	0.53293	18579	0.899713	No
Lung	508	C1orf145	ENSG00000162913.9	1	228203506	228213440	-0.00906419	0.00584898	0.121864	18579	0.640472	No
Lung	508	OBSCN	ENSG00000154358.20	1	228208130	228378874	0.00219142	0.00381632	0.566081	18579	0.911029	No
Lung	508	TRIM11	ENSG00000154370.15	1	228393673	228406840	0.00308949	0.00158972	0.052543	18579	0.508026	No
Lung	508	TRIM17	ENSG00000162931.11	1	228407940	228416861	-0.0128913	0.0045231	0.00455628	18579	0.231518	No
Lung	508	HIST3H2A	ENSG00000181218.5	1	228456979	228457873	0.00552442	0.00558955	0.323474	18579	0.807937	No
Lung	508	HIST3H2BB	ENSG00000196890.4	1	228458107	228460470	0.00452146	0.0104728	0.666127	18579	0.938565	No
Lung	508	RNF187	ENSG00000168159.11	1	228487121	228495766	-0.000813085	0.00138824	0.558353	18579	0.909513	No
Lung	508	RHOU	ENSG00000116574.5	1	228735077	228746669	0.0020582	0.00313364	0.511616	18579	0.893939	No
Lung	508	RP5-1061H20.4	ENSG00000177788.5	1	229258281	229269627	-0.00459637	0.0105952	0.664615	18579	0.938565	No
Lung	508	RAB4A	ENSG00000168118.11	1	229286485	229305894	0.0030342	0.00152137	0.0466684	18579	0.492962	No
Lung	508	CCSAP	ENSG00000154429.10	1	229321005	229343294	0.00228946	0.00275681	0.40668	18579	0.855797	No
Lung	508	ACTA1	ENSG00000143632.14	1	229431245	229434098	-0.00201302	0.0091058	0.825131	18579	0.973587	No
Lung	508	NUP133	ENSG00000069248.11	1	229440260	229508341	-5.14718e-05	0.00146725	0.97203	18579	0.995993	No
Lung	508	ABCB10	ENSG00000135776.4	1	229516582	229558695	-0.00143007	0.00181299	0.430618	18579	0.863326	No
Lung	508	TAF5L	ENSG00000135801.9	1	229593111	229626047	0.00198272	0.00198106	0.317402	18579	0.804613	No
Lung	508	URB2	ENSG00000135763.9	1	229626234	229660199	-0.00106654	0.00292374	0.715431	18579	0.94889	No
Lung	508	LINC01736	ENSG00000228058.1	1	230002730	230007162	0.0210984	0.0125795	0.0941457	18579	0.596312	No
Lung	508	GALNT2	ENSG00000143641.9	1	230057990	230282124	0.00106882	0.00246749	0.66509	18579	0.938565	No
Lung	508	PGBD5	ENSG00000177614.10	1	230314482	230426371	-0.0150502	0.00614126	0.0146104	18579	0.342623	No
Lung	508	COG2	ENSG00000135775.13	1	230642492	230693982	0.00256621	0.00168899	0.129319	18579	0.650159	No
Lung	508	AGT	ENSG00000135744.7	1	230702523	230714297	0.0172025	0.00877042	0.0503996	18579	0.503124	No
Lung	508	CAPN9	ENSG00000135773.12	1	230747384	230802003	-0.00548851	0.0105825	0.604249	18579	0.92075	No
Lung	508	C1orf198	ENSG00000119280.16	1	230837119	230869589	-0.00375754	0.00260867	0.150398	18579	0.676838	No
Lung	508	TTC13	ENSG00000143643.12	1	230906243	230978875	0.00100147	0.00190996	0.600282	18579	0.920034	No
Lung	508	ARV1	ENSG00000173409.13	1	230978981	231000595	0.00440952	0.00187439	0.0190451	18579	0.376825	No
Lung	508	FAM89A	ENSG00000182118.7	1	231018958	231040246	0.00133344	0.00286489	0.641824	18579	0.932466	No
Lung	508	C1orf131	ENSG00000143633.12	1	231223763	231241187	0.00199033	0.00271214	0.463388	18579	0.876888	No
Lung	508	GNPAT	ENSG00000116906.11	1	231241207	231277973	-0.000328567	0.00164642	0.841905	18579	0.977227	No
Lung	508	EXOC8	ENSG00000116903.7	1	231332753	231337103	0.00124732	0.00224611	0.578927	18579	0.914444	No
Lung	508	SPRTN	ENSG00000010072.15	1	231337853	231355023	0.00415274	0.00226436	0.0672718	18579	0.540604	No
Lung	508	EGLN1	ENSG00000135766.8	1	231363751	231425044	-0.00366665	0.00221761	0.0988898	18579	0.604964	No
Lung	508	TSNAX	ENSG00000116918.13	1	231528653	231566524	-0.00071645	0.00170534	0.674582	18579	0.940447	No
Lung	508	DISC1	ENSG00000162946.21	1	231626815	232041272	0.00366475	0.00289843	0.206696	18579	0.727449	No
Lung	508	SIPA1L2	ENSG00000116991.10	1	232397965	232561558	0.00494445	0.00306792	0.107684	18579	0.616468	No
Lung	508	MAP10	ENSG00000212916.4	1	232804892	232808407	-0.00460306	0.00637233	0.470427	18579	0.880167	No
Lung	508	NTPCR	ENSG00000135778.11	1	232950605	232983434	0.00170283	0.00225813	0.451161	18579	0.872299	No
Lung	508	PCNX2	ENSG00000135749.18	1	232983883	233295562	0.000751949	0.00247221	0.761136	18579	0.960238	No
Lung	508	MAP3K21	ENSG00000143674.10	1	233327768	233385148	-0.00331454	0.00347318	0.340394	18579	0.818134	No
Lung	508	KCNK1	ENSG00000135750.14	1	233614004	233672512	0.0103371	0.00474609	0.0298834	18579	0.42437	No
Lung	508	SLC35F3	ENSG00000183780.12	1	233904933	234324516	0.00744931	0.0141607	0.599091	18579	0.920034	No
Lung	508	COA6	ENSG00000168275.14	1	234373594	234384049	0.00295594	0.00270295	0.274673	18579	0.778828	No
Lung	508	TARBP1	ENSG00000059588.9	1	234391313	234479103	-0.00463033	0.00249088	0.0636434	18579	0.534239	No
Lung	508	LINC01354	ENSG00000231768.1	1	234527891	234531779	0.00988643	0.00757921	0.19271	18579	0.715069	No
Lung	508	IRF2BP2	ENSG00000168264.10	1	234604269	234609525	0.000916343	0.00285267	0.74818	18579	0.95607	No
Lung	508	LINC00184	ENSG00000224939.1	1	234629311	234634780	0.00476865	0.0151634	0.753289	18579	0.95807	No
Lung	508	RP4-781K5.6	ENSG00000230628.1	1	234669523	234696153	0.00036918	0.0161176	0.981735	18579	0.99691	No
Lung	508	RP4-781K5.7	ENSG00000282097.1	1	234709383	234720220	0.0211052	0.0160795	0.189954	18579	0.713047	No
Lung	508	LINC01132	ENSG00000227630.2	1	234724042	234731643	0.0063203	0.0109875	0.565405	18579	0.911029	No
Lung	508	RP11-443B7.1	ENSG00000238005.2	1	234957361	234970062	0.0138289	0.00790329	0.080789	18579	0.564066	No
Lung	508	RP11-443B7.3	ENSG00000258082.1	1	234979647	234980804	0.00128743	0.00998404	0.897451	18579	0.98451	No
Lung	508	LINC01348	ENSG00000280587.1	1	235065479	235074220	0.00784803	0.00738772	0.288624	18579	0.788439	No
Lung	508	RP4-597N16.4	ENSG00000273416.1	1	235104180	235104609	0.00841422	0.0128556	0.513088	18579	0.894641	No
Lung	508	TOMM20	ENSG00000173726.10	1	235109336	235128936	0.00185933	0.00136814	0.17477	18579	0.702635	No
Lung	508	RBM34	ENSG00000188739.14	1	235131183	235160248	-0.00330738	0.00588374	0.574292	18579	0.913644	No
Lung	508	ARID4B	ENSG00000054267.21	1	235166895	235328219	-0.00205383	0.00144027	0.15451	18579	0.680165	No
Lung	508	GGPS1	ENSG00000152904.11	1	235327488	235344532	0.00360988	0.00165704	0.0298482	18579	0.42437	No
Lung	508	TBCE	ENSG00000116957.12	1	235367360	235448968	0.000811416	0.00148288	0.584499	18579	0.916402	No
Lung	508	B3GALNT2	ENSG00000162885.12	1	235449923	235504481	-0.000247589	0.00293983	0.932917	18579	0.990984	No
Lung	508	GNG4	ENSG00000168243.10	1	235547687	235650754	-0.00580231	0.011862	0.624955	18579	0.926685	No
Lung	508	LYST	ENSG00000143669.13	1	235661041	235883640	-0.000701288	0.00223317	0.753632	18579	0.95807	No
Lung	508	NID1	ENSG00000116962.14	1	235975830	236065162	0.00470671	0.00338382	0.164879	18579	0.690862	No
Lung	508	GPR137B	ENSG00000077585.13	1	236142505	236221865	0.00415249	0.00265085	0.117889	18579	0.634671	No
Lung	508	ERO1B	ENSG00000086619.13	1	236215555	236281985	0.00232521	0.0023857	0.330221	18579	0.812302	No
Lung	508	EDARADD	ENSG00000186197.13	1	236348257	236484914	0.0103929	0.00849783	0.22192	18579	0.740393	No
Lung	508	LGALS8	ENSG00000116977.18	1	236518000	236552981	0.00307272	0.00171025	0.0730113	18579	0.552897	No
Lung	508	HEATR1	ENSG00000119285.10	1	236553581	236604504	0.00250266	0.00201544	0.214929	18579	0.73509	No
Lung	508	ACTN2	ENSG00000077522.12	1	236686454	236764631	0.00620535	0.00477994	0.194833	18579	0.717758	No
Lung	508	MTR	ENSG00000116984.12	1	236795281	236903981	-0.000815016	0.00162113	0.61537	18579	0.923619	No
Lung	508	RYR2	ENSG00000198626.15	1	237042205	237833988	-0.00216002	0.00427035	0.613214	18579	0.923399	No
Lung	508	LINC01139	ENSG00000215808.2	1	238480384	238486023	0.00238761	0.0144016	0.868393	18579	0.980782	No
Lung	508	CHRM3	ENSG00000133019.11	1	239386565	239915438	0.00597331	0.0075448	0.428914	18579	0.862339	No
Lung	508	FMN2	ENSG00000155816.19	1	240014348	240475189	-0.00351003	0.0109094	0.747785	18579	0.95607	No
Lung	508	GREM2	ENSG00000180875.4	1	240489573	240612149	0.00562918	0.00684432	0.411218	18579	0.857998	No
Lung	508	RGS7	ENSG00000182901.16	1	240775515	241357230	0.019194	0.0149217	0.198946	18579	0.721271	No
Lung	508	FH	ENSG00000091483.6	1	241497603	241519761	0.0018274	0.00157015	0.245059	18579	0.754935	No
Lung	508	KMO	ENSG00000117009.11	1	241532134	241595642	-0.00529101	0.00554498	0.340458	18579	0.818156	No
Lung	508	OPN3	ENSG00000054277.13	1	241590114	241677376	-0.00701839	0.00455975	0.124405	18579	0.644358	No
Lung	508	CHML	ENSG00000203668.2	1	241628853	241639249	-0.00243398	0.00303012	0.422216	18579	0.861108	No
Lung	508	EXO1	ENSG00000174371.16	1	241847967	241895148	-0.00324623	0.00677991	0.632296	18579	0.929133	No
Lung	508	MAP1LC3C	ENSG00000197769.5	1	241995490	241999073	-0.0349647	0.0108226	0.0013185	18579	0.141598	No
Lung	508	PLD5	ENSG00000180287.16	1	242082986	242524696	-0.0229242	0.010624	0.0314357	18579	0.435528	No
Lung	508	LINC01347	ENSG00000214837.8	1	243056395	243101744	0.00238925	0.00533684	0.654576	18579	0.935782	No
Lung	508	CEP170	ENSG00000143702.15	1	243124428	243255348	-0.00160793	0.00184137	0.382973	18579	0.84276	No
Lung	508	SDCCAG8	ENSG00000054282.15	1	243256034	243489140	-0.0034128	0.00207744	0.101074	18579	0.60758	No
Lung	508	AKT3	ENSG00000117020.16	1	243488233	243851079	-0.00348052	0.0022311	0.11941	18579	0.636223	No
Lung	508	ZBTB18	ENSG00000179456.10	1	244048939	244057476	-0.00172298	0.00240253	0.473625	18579	0.881415	No
Lung	508	C1orf100	ENSG00000173728.10	1	244352635	244389663	0.0213664	0.0116851	0.0680858	18579	0.542961	No
Lung	508	ADSS	ENSG00000035687.9	1	244408494	244452134	7.78291e-05	0.00176233	0.964793	18579	0.99464	No
Lung	508	C1orf101	ENSG00000179397.17	1	244454377	244641177	-0.00325082	0.00464019	0.483901	18579	0.883895	No
Lung	508	DESI2	ENSG00000121644.18	1	244652935	244709033	-0.000898895	0.00188942	0.634465	18579	0.929273	No
Lung	508	COX20	ENSG00000203667.9	1	244835322	244836520	-0.000659904	0.00428703	0.877729	18579	0.982496	No
Lung	508	HNRNPU	ENSG00000153187.18	1	244840638	244864560	-0.00150602	0.00139995	0.282565	18579	0.784758	No
Lung	508	EFCAB2	ENSG00000203666.12	1	245002121	245127164	0.00452323	0.00383747	0.239094	18579	0.750035	No
Lung	508	KIF26B	ENSG00000162849.15	1	245154985	245709431	-0.00184838	0.00618872	0.76532	18579	0.961521	No
Lung	508	SMYD3	ENSG00000185420.18	1	245749342	246507312	-0.00388423	0.00308059	0.207959	18579	0.728189	No
Lung	508	TFB2M	ENSG00000162851.7	1	246540560	246566324	0.00357313	0.00270074	0.186451	18579	0.710312	No
Lung	508	CNST	ENSG00000162852.13	1	246566444	246668584	0.00293487	0.00224603	0.191935	18579	0.714091	No
Lung	508	RP11-439E19.9	ENSG00000260698.1	1	246682108	246685075	0.00119823	0.00615272	0.845671	18579	0.977358	No
Lung	508	SCCPDH	ENSG00000143653.9	1	246724047	246768137	-0.00290866	0.00207095	0.160806	18579	0.686502	No
Lung	508	AHCTF1	ENSG00000153207.14	1	246839098	246931978	-0.000457843	0.00187967	0.807662	18579	0.968475	No
Lung	508	ZNF695	ENSG00000197472.14	1	246945547	247008093	0.0157708	0.0134496	0.241537	18579	0.750935	No
Lung	508	ZNF670	ENSG00000277462.1	1	247036784	247078755	0.00482048	0.00405948	0.235624	18579	0.749132	No
Lung	508	ZNF669	ENSG00000188295.14	1	247099962	247104372	0.00354326	0.00343238	0.302443	18579	0.798315	No
Lung	508	C1orf229	ENSG00000221953.5	1	247110160	247112417	-0.00460783	0.00742745	0.535299	18579	0.900728	No
Lung	508	ZNF124	ENSG00000196418.12	1	247121975	247172016	-0.00027683	0.00460228	0.95206	18579	0.992975	No
Lung	508	RP11-488L18.10	ENSG00000259865.1	1	247187281	247188526	-0.00464085	0.00418469	0.267976	18579	0.77388	No
Lung	508	ZNF496	ENSG00000162714.12	1	247297412	247331846	-0.000691242	0.00189054	0.714799	18579	0.948724	No
Lung	508	NLRP3	ENSG00000162711.16	1	247416156	247449108	-0.000703257	0.00682428	0.917964	18579	0.989862	No
Lung	508	GCSAML	ENSG00000169224.12	1	247507058	247577690	0.000422007	0.00742475	0.954698	18579	0.992975	No
Lung	508	TRIM58	ENSG00000162722.8	1	247857199	247878205	0.000395174	0.00843671	0.96266	18579	0.994338	No
Lung	508	OR2W3	ENSG00000238243.3	1	247895587	247896531	0.0016101	0.0111911	0.885661	18579	0.983737	No
Lung	508	SH3BP5L	ENSG00000175137.10	1	248810446	248826633	0.00164867	0.00199541	0.409078	18579	0.856658	No
Lung	508	ZNF672	ENSG00000171161.12	1	248838210	248849517	0.00356801	0.00188739	0.0592924	18579	0.526803	No
Lung	508	ZNF692	ENSG00000171163.15	1	248850006	248859085	-0.00481452	0.00228626	0.0357303	18579	0.461636	No
Lung	508	PGBD2	ENSG00000185220.11	1	248906196	248919946	-0.00738223	0.00347512	0.0341483	18579	0.449958	No
Lung	508	FAM110C	ENSG00000184731.5	2	38814	46870	-0.00348026	0.0052716	0.509444	18579	0.89325	No
Lung	508	SH3YL1	ENSG00000035115.21	2	217730	266398	-0.00301196	0.00198906	0.130608	18579	0.651531	No
Lung	508	ACP1	ENSG00000143727.15	2	264393	278283	0.000924118	0.00144299	0.522202	18579	0.896126	No
Lung	508	ALKAL2	ENSG00000189292.15	2	279558	288851	0.00933831	0.00696897	0.180876	18579	0.704488	No
Lung	508	TMEM18	ENSG00000151353.14	2	667335	676704	-0.000227269	0.00207634	0.912885	18579	0.988097	No
Lung	508	SNTG2	ENSG00000172554.11	2	950868	1367613	-0.00580315	0.00996759	0.560701	18579	0.910271	No
Lung	508	TPO	ENSG00000115705.20	2	1374223	1543711	0.0168676	0.0115464	0.144699	18579	0.667979	No
Lung	508	AC141930.3	ENSG00000283766.1	2	1552445	1554701	0.0282612	0.0135055	0.0369055	18579	0.462668	No
Lung	508	AC144450.2	ENSG00000203635.2	2	1620510	1625419	0.0179069	0.0134694	0.184323	18579	0.707329	No
Lung	508	PXDN	ENSG00000130508.10	2	1631887	1744852	0.000528193	0.00306232	0.863131	18579	0.979786	No
Lung	508	TSSC1	ENSG00000032389.12	2	3188925	3377882	0.00193466	0.00191074	0.311795	18579	0.801777	No
Lung	508	TRAPPC12	ENSG00000171853.15	2	3379675	3485094	-0.00163374	0.0016056	0.30941	18579	0.801722	No
Lung	508	RP11-1293J14.1	ENSG00000271868.1	2	3496956	3497360	-0.00894315	0.00874331	0.306885	18579	0.800345	No
Lung	508	ADI1	ENSG00000182551.13	2	3497429	3517747	-0.00103029	0.00190837	0.589526	18579	0.916798	No
Lung	508	AC108488.4	ENSG00000242282.6	2	3531813	3536873	0.00108033	0.00296863	0.716079	18579	0.948959	No
Lung	508	RNASEH1	ENSG00000171865.9	2	3544793	3558491	0.000538071	0.00175886	0.759797	18579	0.959507	No
Lung	508	RPS7	ENSG00000171863.12	2	3575205	3580919	0.000252825	0.00171469	0.882841	18579	0.983419	No
Lung	508	COLEC11	ENSG00000118004.17	2	3594832	3644644	-0.0140708	0.00857765	0.101569	18579	0.60758	No
Lung	508	DCDC2C	ENSG00000214866.8	2	3703592	3847411	-0.0214083	0.0147784	0.148088	18579	0.673316	No
Lung	508	LINC00487	ENSG00000205837.7	2	6728177	6770311	-0.0070696	0.0101699	0.487294	18579	0.885762	No
Lung	508	CMPK2	ENSG00000134326.11	2	6840570	6866635	-0.00944769	0.0050229	0.0605801	18579	0.529407	No
Lung	508	RSAD2	ENSG00000134321.11	2	6865820	6898239	-0.00930053	0.00671034	0.166382	18579	0.692939	No
Lung	508	RP11-439M11.1	ENSG00000271947.1	2	6905724	6906301	-0.0332748	0.0143325	0.0206654	18579	0.391574	No
Lung	508	RNF144A	ENSG00000151692.14	2	6917392	7068286	-0.002788	0.00316572	0.378925	18579	0.8406	No
Lung	508	RP11-557L19.1	ENSG00000272002.1	2	7260871	7261504	0.0134114	0.0139628	0.337275	18579	0.81619	No
Lung	508	LINC01871	ENSG00000235576.1	2	7725801	7730705	0.00599442	0.00800844	0.454513	18579	0.873528	No
Lung	508	LINC00299	ENSG00000236790.5	2	8007771	8383621	-0.000430142	0.00717325	0.952208	18579	0.992975	No
Lung	508	LINC01814	ENSG00000236008.1	2	8559833	8583792	0.0138239	0.0104928	0.188306	18579	0.711849	No
Lung	508	ID2	ENSG00000115738.9	2	8678854	8684453	-0.00611231	0.00405861	0.132714	18579	0.653766	No
Lung	508	KIDINS220	ENSG00000134313.15	2	8721081	8837630	-0.000412271	0.00151513	0.785659	18579	0.964588	No
Lung	508	MBOAT2	ENSG00000143797.11	2	8852690	9003813	0.00239901	0.00232675	0.303028	18579	0.79903	No
Lung	508	ASAP2	ENSG00000151693.9	2	9206765	9403474	-0.00196347	0.00274086	0.474106	18579	0.881415	No
Lung	508	ITGB1BP1	ENSG00000119185.12	2	9405684	9423547	-0.00366033	0.00254669	0.15128	18579	0.677578	No
Lung	508	CPSF3	ENSG00000119203.13	2	9423568	9473101	-0.000255355	0.00184934	0.890235	18579	0.983985	No
Lung	508	IAH1	ENSG00000134330.18	2	9473658	9496543	-0.000519536	0.0015222	0.733021	18579	0.953122	No
Lung	508	ADAM17	ENSG00000151694.12	2	9489743	9555792	-0.00197104	0.00246643	0.424595	18579	0.861474	No
Lung	508	RP11-214N9.1	ENSG00000271855.1	2	9555899	9556775	-0.0103397	0.00720937	0.152157	18579	0.67792	No
Lung	508	YWHAQ	ENSG00000134308.13	2	9583972	9631014	0.00178684	0.0012941	0.167988	18579	0.695643	No
Lung	508	RP11-521D12.5	ENSG00000243491.1	2	9757496	9770341	0.00607003	0.0124244	0.625376	18579	0.926685	No
Lung	508	TAF1B	ENSG00000115750.16	2	9843354	9934416	0.00445467	0.00281263	0.113888	18579	0.626569	No
Lung	508	RP11-95D17.1	ENSG00000269973.1	2	9936360	9939590	0.00815371	0.00381792	0.0332077	18579	0.445183	No
Lung	508	GRHL1	ENSG00000134317.17	2	9951693	10002277	0.000193405	0.00570019	0.972947	18579	0.995999	No
Lung	508	RP11-254F7.2	ENSG00000260077.1	2	10039092	10040663	0.00103945	0.00362578	0.774476	18579	0.963682	No
Lung	508	KLF11	ENSG00000172059.10	2	10042849	10054420	7.21048e-05	0.0032844	0.982494	18579	0.99691	No
Lung	508	CYS1	ENSG00000205795.4	2	10056780	10080944	0.0115242	0.00581624	0.0481119	18579	0.496871	No
Lung	508	RRM2	ENSG00000171848.13	2	10122328	10131419	0.00288776	0.00515976	0.575964	18579	0.913644	No
Lung	508	C2orf48	ENSG00000163009.8	2	10141382	10211725	-0.00151433	0.0106652	0.887148	18579	0.983874	No
Lung	508	HPCAL1	ENSG00000115756.12	2	10302889	10427617	-0.00572487	0.00221925	0.0101828	18579	0.318246	No
Lung	508	ODC1	ENSG00000115758.12	2	10439968	10448504	0.0081734	0.00347951	0.0192231	18579	0.377532	No
Lung	508	RP11-320M2.1	ENSG00000257135.5	2	10448694	10451327	0.00860935	0.00599033	0.151302	18579	0.677578	No
Lung	508	AC007249.3	ENSG00000217258.2	2	10452319	10455552	0.0244626	0.0119522	0.0412247	18579	0.474838	No
Lung	508	NOL10	ENSG00000115761.15	2	10570766	10689987	0.00140535	0.00161198	0.383738	18579	0.843425	No
Lung	508	RN7SL832P	ENSG00000243819.4	2	10690344	10692099	-8.59472e-05	0.0111274	0.99384	18579	0.998894	No
Lung	508	ATP6V1C2	ENSG00000143882.10	2	10721649	10785110	0.000557896	0.00501153	0.911407	18579	0.987809	No
Lung	508	RP11-791G15.2	ENSG00000272275.1	2	10767875	10770058	0.00715988	0.00818089	0.381899	18579	0.842046	No
Lung	508	PDIA6	ENSG00000143870.12	2	10787281	10837977	0.000772599	0.00245271	0.752898	18579	0.95807	No
Lung	508	KCNF1	ENSG00000162975.4	2	10911937	10914225	-0.0169395	0.012576	0.178615	18579	0.703378	No
Lung	508	C2orf50	ENSG00000150873.11	2	11133053	11146790	0.000900426	0.00929879	0.922899	18579	0.990901	No
Lung	508	PQLC3	ENSG00000162976.12	2	11155198	11178874	0.00153899	0.00187154	0.411304	18579	0.857998	No
Lung	508	ROCK2	ENSG00000134318.13	2	11179761	11348330	0.000582034	0.00182095	0.749384	18579	0.956728	No
Lung	508	LINC00570	ENSG00000224177.6	2	11393981	11403077	-0.00457996	0.0127329	0.719231	18579	0.950289	No
Lung	508	E2F6	ENSG00000169016.16	2	11444375	11466177	0.00346938	0.0021025	0.0995644	18579	0.605852	No
Lung	508	GREB1	ENSG00000196208.13	2	11482341	11642788	0.00325121	0.0077549	0.675221	18579	0.940447	No
Lung	508	LPIN1	ENSG00000134324.11	2	11677595	11827409	-8.96077e-05	0.00295382	0.975811	18579	0.996203	No
Lung	508	TRIB2	ENSG00000071575.11	2	12716889	12742734	-0.0015973	0.00281278	0.570383	18579	0.912206	No
Lung	508	FAM84A	ENSG00000162981.13	2	14632686	14650814	-0.0243094	0.00739127	0.00107862	18579	0.129839	No
Lung	508	NBAS	ENSG00000151779.12	2	15166909	15561330	-0.00127798	0.0015261	0.40277	18579	0.854308	No
Lung	508	DDX1	ENSG00000079785.14	2	15591178	15631111	0.00193496	0.00142144	0.17406	18579	0.702198	No
Lung	508	MYCN	ENSG00000134323.11	2	15940564	15947007	-0.0064677	0.0120637	0.592114	18579	0.918121	No
Lung	508	FAM49A	ENSG00000197872.11	2	16549459	16666331	0.00684022	0.00274858	0.013157	18579	0.335308	No
Lung	508	RAD51AP2	ENSG00000214842.5	2	17510584	17518439	0.0099946	0.0140222	0.476331	18579	0.882289	No
Lung	508	VSNL1	ENSG00000163032.11	2	17539126	17657018	0.00927881	0.00621537	0.136117	18579	0.658452	No
Lung	508	SMC6	ENSG00000163029.15	2	17663812	17800242	0.00414183	0.00182863	0.0239529	18579	0.404933	No
Lung	508	GEN1	ENSG00000178295.14	2	17753858	17788941	0.00752845	0.00598052	0.208696	18579	0.728675	No
Lung	508	KCNS3	ENSG00000170745.11	2	17877847	18361616	-0.000640655	0.00318025	0.840433	18579	0.977118	No
Lung	508	RP11-111J6.2	ENSG00000260331.1	2	18547386	18548204	-0.00613716	0.00563232	0.276416	18579	0.779345	No
Lung	508	RDH14	ENSG00000240857.1	2	18554723	18560680	-0.00192314	0.00171089	0.261544	18579	0.768744	No
Lung	508	NT5C1B	ENSG00000185013.16	2	18562872	18589572	0.00824349	0.00708743	0.245354	18579	0.754935	No
Lung	508	LINC01376	ENSG00000236204.5	2	18986451	19346748	0.000244869	0.00510412	0.961756	18579	0.994016	No
Lung	508	OSR1	ENSG00000143867.6	2	19351485	19358653	0.01041	0.00632975	0.100695	18579	0.606906	No
Lung	508	LINC00954	ENSG00000228784.7	2	19868860	19885047	-0.00389789	0.00498306	0.434462	18579	0.864231	No
Lung	508	TTC32	ENSG00000183891.5	2	19896643	19901986	-0.00445419	0.0030675	0.147131	18579	0.67246	No
Lung	508	WDR35	ENSG00000118965.14	2	19910260	19990131	0.000985095	0.00240232	0.681942	18579	0.941483	No
Lung	508	MATN3	ENSG00000132031.12	2	19992111	20012694	0.00773461	0.00615574	0.209543	18579	0.729622	No
Lung	508	LAPTM4A	ENSG00000068697.6	2	20032650	20052028	0.000834559	0.00147614	0.572085	18579	0.912907	No
Lung	508	SDC1	ENSG00000115884.10	2	20200797	20225433	0.000677793	0.00423912	0.873034	18579	0.981605	No
Lung	508	PUM2	ENSG00000055917.15	2	20248691	20352234	-0.000513318	0.00112488	0.648357	18579	0.93388	No
Lung	508	RHOB	ENSG00000143878.9	2	20447074	20449445	0.000429768	0.00517966	0.933908	18579	0.990984	No
Lung	508	HS1BP3	ENSG00000118960.12	2	20560448	20651089	-0.00014729	0.00207326	0.943393	18579	0.991586	No
Lung	508	RP11-130L8.2	ENSG00000269976.1	2	20586248	20586686	0.0114577	0.00851991	0.179313	18579	0.703383	No
Lung	508	GDF7	ENSG00000143869.6	2	20666664	20679245	-0.00256563	0.00682664	0.70721	18579	0.947397	No
Lung	508	LDAH	ENSG00000118961.14	2	20684014	20823130	0.00182464	0.00239324	0.446182	18579	0.868869	No
Lung	508	APOB	ENSG00000084674.14	2	21001429	21044073	-0.0105159	0.00895728	0.240968	18579	0.750935	No
Lung	508	KLHL29	ENSG00000119771.14	2	23385217	23708606	-0.00445641	0.00302784	0.141719	18579	0.663305	No
Lung	508	RP11-557N21.1	ENSG00000283031.1	2	23667208	23685453	-0.00213664	0.0073178	0.770428	18579	0.962636	No
Lung	508	ATAD2B	ENSG00000119778.14	2	23748664	23927114	0.00114771	0.0021702	0.597151	18579	0.919634	No
Lung	508	UBXN2A	ENSG00000173960.13	2	23927285	24004909	-0.0028546	0.00175218	0.103925	18579	0.611755	No
Lung	508	MFSD2B	ENSG00000205639.9	2	24010081	24033257	0.0336345	0.0088447	0.000161292	18579	0.0599327	No
Lung	508	WDCP	ENSG00000163026.11	2	24029340	24049575	-0.000819558	0.0030797	0.790263	18579	0.964588	No
Lung	508	FKBP1B	ENSG00000119782.13	2	24049701	24063681	-0.00174053	0.00283691	0.539813	18579	0.902229	No
Lung	508	SF3B6	ENSG00000115128.6	2	24067584	24076443	0.00189882	0.00150196	0.206752	18579	0.727451	No
Lung	508	FAM228B	ENSG00000219626.8	2	24076526	24169640	-0.00140032	0.00233373	0.548761	18579	0.906906	No
Lung	508	TP53I3	ENSG00000115129.13	2	24077433	24085861	0.00374931	0.00328512	0.254307	18579	0.763477	No
Lung	508	PFN4	ENSG00000176732.6	2	24115371	24123477	-0.00429894	0.00593187	0.468973	18579	0.879219	No
Lung	508	FAM228A	ENSG00000186453.12	2	24175069	24200849	0.00883271	0.00992943	0.374149	18579	0.8366	No
Lung	508	ITSN2	ENSG00000198399.14	2	24202864	24360714	0.00136966	0.00157672	0.385453	18579	0.843506	No
Lung	508	NCOA1	ENSG00000084676.15	2	24491914	24770702	-0.000440216	0.00144528	0.76081	18579	0.960134	No
Lung	508	PTRHD1	ENSG00000184924.5	2	24789734	24793135	0.000263546	0.00220687	0.904991	18579	0.985764	No
Lung	508	CENPO	ENSG00000138092.10	2	24793383	24822376	-0.00150326	0.00327247	0.646177	18579	0.933357	No
Lung	508	ADCY3	ENSG00000138031.14	2	24819169	24919839	0.00721014	0.00315896	0.0228943	18579	0.401911	No
Lung	508	DNAJC27	ENSG00000115137.11	2	24943636	24972094	0.000366851	0.00231913	0.874377	18579	0.981605	No
Lung	508	EFR3B	ENSG00000084710.13	2	25042130	25159137	-0.0054386	0.00434748	0.211545	18579	0.732443	No
Lung	508	POMC	ENSG00000115138.10	2	25160853	25168903	0.00484963	0.0103059	0.63816	18579	0.931376	No
Lung	508	DNMT3A	ENSG00000119772.16	2	25227855	25342590	-0.000737731	0.00190876	0.699297	18579	0.945058	No
Lung	508	AC012074.2	ENSG00000235072.2	2	25369136	25375845	-0.0100835	0.00859736	0.241427	18579	0.750935	No
Lung	508	DTNB	ENSG00000138101.18	2	25377198	25673647	-0.00253509	0.00240019	0.2914	18579	0.791386	No
Lung	508	ASXL2	ENSG00000143970.16	2	25733753	25878516	0.000602345	0.00173599	0.72876	18579	0.952784	No
Lung	508	KIF3C	ENSG00000084731.14	2	25926596	25982749	-0.00891478	0.00319772	0.00551371	18579	0.247099	No
Lung	508	RAB10	ENSG00000084733.10	2	26034110	26137454	-0.00092463	0.00156739	0.555521	18579	0.908149	No
Lung	508	GAREM2	ENSG00000157833.12	2	26173091	26189663	-0.0088625	0.00406704	0.0298037	18579	0.424309	No
Lung	508	HADHA	ENSG00000084754.10	2	26190635	26244726	-0.000138421	0.00155961	0.929315	18579	0.990984	No
Lung	508	HADHB	ENSG00000138029.13	2	26243170	26290468	-0.000231304	0.00172425	0.893341	18579	0.984117	No
Lung	508	ADGRF3	ENSG00000173567.14	2	26308173	26346588	0.00150698	0.00556304	0.78659	18579	0.964588	No
Lung	508	SELENOI	ENSG00000138018.17	2	26346086	26395891	-0.00389779	0.00224682	0.0834099	18579	0.572469	No
Lung	508	DRC1	ENSG00000157856.10	2	26401916	26456711	-0.00152026	0.0074722	0.838865	18579	0.977118	No
Lung	508	OTOF	ENSG00000115155.16	2	26457203	26558698	-0.0224226	0.0112018	0.0458727	18579	0.492094	No
Lung	508	C2orf70	ENSG00000173557.14	2	26562582	26579532	0.0134984	0.0113665	0.235588	18579	0.749132	No
Lung	508	CIB4	ENSG00000157884.10	2	26581202	26641368	-0.00215634	0.0102213	0.833004	18579	0.975211	No
Lung	508	KCNK3	ENSG00000171303.6	2	26692690	26733420	0.0237008	0.0061934	0.000146774	18579	0.0588171	No
Lung	508	SLC35F6	ENSG00000213699.8	2	26764284	26781231	-0.00350402	0.00217374	0.107617	18579	0.616468	No
Lung	508	CENPA	ENSG00000115163.14	2	26785997	26801067	-0.00548564	0.00686436	0.424595	18579	0.861474	No
Lung	508	MAPRE3	ENSG00000084764.10	2	26970612	27027196	0.000347918	0.00217663	0.873072	18579	0.981605	No
Lung	508	TMEM214	ENSG00000119777.18	2	27032954	27041695	0.00242751	0.00174508	0.164843	18579	0.690862	No
Lung	508	AGBL5	ENSG00000084693.15	2	27042364	27070471	0.00159292	0.00175358	0.364126	18579	0.831196	No
Lung	508	OST4	ENSG00000228474.5	2	27070623	27071773	6.60782e-06	0.0019101	0.997241	18579	0.999425	No
Lung	508	EMILIN1	ENSG00000138080.13	2	27078567	27086408	0.000686691	0.003078	0.823554	18579	0.972818	No
Lung	508	KHK	ENSG00000138030.12	2	27086747	27100593	-0.00296141	0.00460308	0.520297	18579	0.896052	No
Lung	508	CGREF1	ENSG00000138028.15	2	27098889	27119115	0.00466994	0.00799915	0.559623	18579	0.909883	No
Lung	508	ABHD1	ENSG00000143994.13	2	27123789	27130755	-0.015635	0.00769741	0.0427775	18579	0.480732	No
Lung	508	PREB	ENSG00000138073.13	2	27130813	27134675	0.00223519	0.00173994	0.199532	18579	0.721647	No
Lung	508	TCF23	ENSG00000163792.6	2	27149004	27156974	0.0269575	0.0162776	0.0983448	18579	0.604216	No
Lung	508	SLC5A6	ENSG00000138074.14	2	27199587	27212865	0.00176056	0.00226704	0.437777	18579	0.865813	No
Lung	508	ATRAID	ENSG00000138085.16	2	27212287	27217178	0.00121599	0.00138939	0.381897	18579	0.842046	No
Lung	508	CAD	ENSG00000084774.13	2	27217390	27243943	0.00104705	0.00186559	0.57489	18579	0.913644	No
Lung	508	SLC30A3	ENSG00000115194.10	2	27254572	27275817	0.00383021	0.0109219	0.725973	18579	0.952229	No
Lung	508	DNAJC5G	ENSG00000163793.12	2	27275421	27281499	-0.0208354	0.0147541	0.158538	18579	0.684728	No
Lung	508	TRIM54	ENSG00000138100.13	2	27282392	27307399	-0.00967533	0.0101532	0.341099	18579	0.818711	No
Lung	508	UCN	ENSG00000163794.6	2	27307440	27308445	0.00182766	0.00463293	0.69339	18579	0.943755	No
Lung	508	MPV17	ENSG00000115204.14	2	27309492	27325680	0.000640867	0.00139777	0.646805	18579	0.933357	No
Lung	508	GTF3C2	ENSG00000115207.13	2	27325849	27357034	-0.00141794	0.00143297	0.322905	18579	0.807898	No
Lung	508	EIF2B4	ENSG00000115211.15	2	27364352	27370486	0.00172869	0.00139084	0.214499	18579	0.73494	No
Lung	508	SNX17	ENSG00000115234.10	2	27370496	27377230	0.000208591	0.00135204	0.877454	18579	0.982475	No
Lung	508	ZNF513	ENSG00000163795.13	2	27377534	27380790	0.000166047	0.00179321	0.926261	18579	0.990984	No
Lung	508	PPM1G	ENSG00000115241.10	2	27381194	27409687	-0.000845283	0.00147717	0.56743	18579	0.911489	No
Lung	508	NRBP1	ENSG00000115216.13	2	27427790	27442259	0.000831614	0.00117941	0.48108	18579	0.883751	No
Lung	508	KRTCAP3	ENSG00000157992.12	2	27442366	27446481	-8.7185e-05	0.00275234	0.974743	18579	0.996203	No
Lung	508	IFT172	ENSG00000138002.14	2	27444371	27489789	-0.00259376	0.00233847	0.267906	18579	0.77388	No
Lung	508	FNDC4	ENSG00000115226.9	2	27491883	27495245	0.00662149	0.00449668	0.141525	18579	0.663305	No
Lung	508	GCKR	ENSG00000084734.8	2	27496842	27523684	0.0130848	0.00988456	0.186206	18579	0.710082	No
Lung	508	C2orf16	ENSG00000221843.4	2	27537386	27582721	0.000250713	0.00450284	0.955621	18579	0.993231	No
Lung	508	ZNF512	ENSG00000243943.9	2	27582969	27623215	0.00108354	0.00157662	0.492249	18579	0.887153	No
Lung	508	CCDC121	ENSG00000176714.9	2	27625639	27628995	0.00258118	0.00464	0.578269	18579	0.914278	No
Lung	508	GPN1	ENSG00000198522.13	2	27628247	27650811	-0.00276151	0.0019432	0.155926	18579	0.681777	No
Lung	508	SUPT7L	ENSG00000119760.15	2	27651509	27663470	0.0012974	0.00149664	0.386438	18579	0.844067	No
Lung	508	SLC4A1AP	ENSG00000163798.13	2	27663841	27694976	-0.00295969	0.00143491	0.039678	18579	0.472771	No
Lung	508	LINC01460	ENSG00000205334.2	2	27705786	27715732	-0.00937724	0.0147055	0.523989	18579	0.896736	No
Lung	508	MRPL33	ENSG00000243147.7	2	27771717	27782694	0.0050369	0.00214796	0.0194299	18579	0.379988	No
Lung	508	RBKS	ENSG00000171174.13	2	27781364	27891098	0.010382	0.00511304	0.0428507	18579	0.480732	No
Lung	508	BRE	ENSG00000158019.20	2	27889941	28338901	0.00292641	0.00184857	0.114057	18579	0.626845	No
Lung	508	FOSL2	ENSG00000075426.11	2	28392448	28417312	0.00572701	0.00350303	0.102723	18579	0.610326	No
Lung	508	RP11-373D23.3	ENSG00000270210.1	2	28425945	28426719	0.0031437	0.00557037	0.572769	18579	0.912932	No
Lung	508	PLB1	ENSG00000163803.12	2	28457145	28643788	0.00010285	0.00452761	0.981886	18579	0.99691	No
Lung	508	PPP1CB	ENSG00000213639.9	2	28751640	28802940	-0.0024935	0.00222167	0.262267	18579	0.769459	No
Lung	508	SPDYA	ENSG00000163806.15	2	28782517	28850611	-0.00494095	0.00482507	0.306337	18579	0.800345	No
Lung	508	TRMT61B	ENSG00000171103.10	2	28849821	28870301	-0.00045162	0.00256914	0.860535	18579	0.979352	No
Lung	508	WDR43	ENSG00000163811.11	2	28894643	28948222	-0.00222525	0.00212066	0.294553	18579	0.793345	No
Lung	508	TOGARAM2	ENSG00000189350.12	2	28956611	29061373	0.00492656	0.00623299	0.429679	18579	0.863067	No
Lung	508	C2orf71	ENSG00000179270.6	2	29061490	29074261	0.0137862	0.01188	0.246431	18579	0.755669	No
Lung	508	CLIP4	ENSG00000115295.19	2	29097705	29189643	-0.00319112	0.00239439	0.183238	18579	0.706596	No
Lung	508	ALK	ENSG00000171094.16	2	29192774	29921566	-0.00572458	0.0111726	0.608622	18579	0.922138	No
Lung	508	YPEL5	ENSG00000119801.12	2	30146941	30160533	0.00404013	0.00160576	0.0121901	18579	0.328231	No
Lung	508	LBH	ENSG00000213626.11	2	30231531	30323730	0.00511204	0.00455736	0.262539	18579	0.769459	No
Lung	508	LINC01936	ENSG00000235997.2	2	30346659	30352431	-0.000144966	0.00606394	0.980937	18579	0.99691	No
Lung	508	LCLAT1	ENSG00000172954.13	2	30447226	30644225	0.00545106	0.0028824	0.0591984	18579	0.526803	No
Lung	508	CAPN13	ENSG00000162949.16	2	30722771	30820542	-0.00773262	0.00587836	0.188983	18579	0.711991	No
Lung	508	GALNT14	ENSG00000158089.14	2	30910467	31155202	-0.00263863	0.00663798	0.69117	18579	0.943367	No
Lung	508	CAPN14	ENSG00000214711.9	2	31173056	31233858	0.00392703	0.00687566	0.568162	18579	0.912017	No
Lung	508	EHD3	ENSG00000013016.15	2	31234337	31269447	0.00753591	0.0043318	0.0825494	18579	0.570023	No
Lung	508	XDH	ENSG00000158125.9	2	31334321	31414715	-0.000815696	0.0136731	0.952453	18579	0.992975	No
Lung	508	SRD5A2	ENSG00000277893.1	2	31522480	31581067	0.0135744	0.0105909	0.200556	18579	0.722211	No
Lung	508	RP11-1057B6.1	ENSG00000273165.1	2	31852976	31853423	-0.00398389	0.0134419	0.767067	18579	0.962065	No
Lung	508	MEMO1	ENSG00000162959.13	2	31865060	32011230	-0.00399481	0.00269815	0.139367	18579	0.661675	No
Lung	508	DPY30	ENSG00000162961.13	2	32011886	32039812	-4.40759e-05	0.00176021	0.980033	18579	0.996718	No
Lung	508	SPAST	ENSG00000021574.11	2	32063611	32157637	-0.00275378	0.0019954	0.168201	18579	0.69598	No
Lung	508	RP11-563N4.1	ENSG00000272716.1	2	32165046	32165757	0.00919419	0.0100767	0.362001	18579	0.830372	No
Lung	508	SLC30A6	ENSG00000152683.14	2	32165841	32224379	-0.00195777	0.00154109	0.204557	18579	0.725933	No
Lung	508	NLRC4	ENSG00000091106.18	2	32224453	32265854	-0.00394361	0.00349429	0.25963	18579	0.768344	No
Lung	508	YIPF4	ENSG00000119820.10	2	32277910	32316594	-0.000712521	0.00147228	0.628635	18579	0.928558	No
Lung	508	AL133245.2	ENSG00000272754.1	2	32321638	32323002	0.00175423	0.0114416	0.87821	18579	0.982611	No
Lung	508	BIRC6	ENSG00000115760.13	2	32357028	32618899	0.000826273	0.00153005	0.589424	18579	0.916798	No
Lung	508	TTC27	ENSG00000018699.11	2	32628032	32821051	-0.00179412	0.00231643	0.439	18579	0.866296	No
Lung	508	LTBP1	ENSG00000049323.15	2	32946972	33399509	-0.00333562	0.00328836	0.31091	18579	0.801722	No
Lung	508	RASGRP3	ENSG00000152689.17	2	33436324	33564750	0.00486405	0.00471325	0.302588	18579	0.798322	No
Lung	508	FAM98A	ENSG00000119812.18	2	33583658	33599362	0.00536568	0.00190321	0.00500966	18579	0.239883	No
Lung	508	RP11-490M8.1	ENSG00000260025.1	2	36354749	36355114	0.00791615	0.00476042	0.0969754	18579	0.602151	No
Lung	508	CRIM1	ENSG00000150938.9	2	36355926	36551135	-0.00857675	0.00342199	0.0125236	18579	0.330976	No
Lung	508	FEZ2	ENSG00000171055.14	2	36531805	36646087	-0.00023293	0.00170507	0.891395	18579	0.983985	No
Lung	508	VIT	ENSG00000205221.12	2	36696690	36814792	0.0210522	0.011654	0.0714682	18579	0.550794	No
Lung	508	STRN	ENSG00000115808.11	2	36843640	36966472	-0.00171058	0.00154056	0.267392	18579	0.77388	No
Lung	508	HEATR5B	ENSG00000008869.11	2	36968383	37084342	-0.0026202	0.00182022	0.150654	18579	0.677066	No
Lung	508	GPATCH11	ENSG00000152133.14	2	37084451	37099209	0.00425905	0.00243221	0.0805596	18579	0.563237	No
Lung	508	EIF2AK2	ENSG00000055332.16	2	37099245	37157065	-0.00867359	0.00231475	0.000200382	18579	0.062414	No
Lung	508	CEBPZOS	ENSG00000218739.9	2	37196488	37216139	0.00161968	0.00178421	0.364439	18579	0.831705	No
Lung	508	CEBPZ	ENSG00000115816.14	2	37201612	37231630	0.00269567	0.00188577	0.153509	18579	0.678898	No
Lung	508	NDUFAF7	ENSG00000003509.15	2	37231714	37253403	0.0024613	0.00191859	0.200149	18579	0.722143	No
Lung	508	PRKD3	ENSG00000115825.9	2	37250502	37324808	-0.000939	0.00142354	0.509807	18579	0.893285	No
Lung	508	QPCT	ENSG00000115828.15	2	37344574	37373322	-0.00456543	0.00440474	0.300493	18579	0.796125	No
Lung	508	CDC42EP3	ENSG00000163171.7	2	37641882	37738468	-0.00623832	0.0032637	0.0565378	18579	0.519494	No
Lung	508	LINC00211	ENSG00000237803.5	2	37826247	37876274	0.00162744	0.0129153	0.899777	18579	0.984899	No
Lung	508	RMDN2	ENSG00000115841.19	2	37923187	38067142	0.0026784	0.00292535	0.36034	18579	0.829399	No
Lung	508	CYP1B1	ENSG00000138061.11	2	38067507	38109902	-0.00275784	0.00676889	0.683872	18579	0.942006	No
Lung	508	ATL2	ENSG00000119787.13	2	38294880	38377285	-0.00175458	0.00170218	0.303154	18579	0.799049	No
Lung	508	AC016995.3	ENSG00000231367.5	2	38406719	38515740	-0.00292008	0.0103452	0.77786	18579	0.9645	No
Lung	508	HNRNPLL	ENSG00000143889.15	2	38561978	38603586	0.000434975	0.00171413	0.79979	18579	0.966704	No
Lung	508	GALM	ENSG00000143891.16	2	38665910	38741237	0.000746266	0.00288443	0.795959	18579	0.966472	No
Lung	508	SRSF7	ENSG00000115875.18	2	38743599	38751494	0.00100226	0.0021774	0.645504	18579	0.933316	No
Lung	508	GEMIN6	ENSG00000152147.10	2	38751534	38785000	0.00121747	0.00238921	0.610583	18579	0.922237	No
Lung	508	DHX57	ENSG00000163214.20	2	38797729	38875934	0.00377973	0.00228632	0.0989373	18579	0.605055	No
Lung	508	MORN2	ENSG00000188010.12	2	38875962	38929072	-0.000201382	0.00264023	0.939232	18579	0.991118	No
Lung	508	ARHGEF33	ENSG00000214694.10	2	38889880	38975449	-4.9416e-05	0.00482383	0.991831	18579	0.998195	No
Lung	508	SOS1	ENSG00000115904.12	2	38981396	39124345	-0.00121977	0.0018494	0.509854	18579	0.893285	No
Lung	508	CDKL4	ENSG00000205111.8	2	39175646	39229588	0.00817402	0.0132664	0.538088	18579	0.901607	No
Lung	508	MAP4K3	ENSG00000011566.14	2	39249266	39437312	-0.00025221	0.00199853	0.899627	18579	0.98485	No
Lung	508	TMEM178A	ENSG00000152154.10	2	39664982	39717963	0.00564807	0.00489769	0.249391	18579	0.758197	No
Lung	508	THUMPD2	ENSG00000138050.14	2	39736305	39779267	0.00115684	0.00227195	0.610854	18579	0.922237	No
Lung	508	SLC8A1	ENSG00000183023.18	2	40097270	40611053	-5.95993e-05	0.00279583	0.983001	18579	0.99691	No
Lung	508	LINC01913	ENSG00000214691.7	2	41877074	41894046	-0.00635225	0.0182992	0.728642	18579	0.952784	No
Lung	508	LINC01914	ENSG00000234362.5	2	41931599	41933723	0.00639179	0.0102433	0.532924	18579	0.899713	No
Lung	508	C2orf91	ENSG00000205086.6	2	41935368	41954266	0.000960417	0.0145401	0.947363	18579	0.992691	No
Lung	508	PKDCC	ENSG00000162878.12	2	42048020	42058528	-0.00804731	0.00435378	0.0651588	18579	0.534239	No
Lung	508	EML4	ENSG00000143924.18	2	42169350	42332548	-0.00360196	0.00257313	0.1622	18579	0.687677	No
Lung	508	COX7A2L	ENSG00000115944.14	2	42333546	42425088	0.00132138	0.00135054	0.328356	18579	0.811091	No
Lung	508	KCNG3	ENSG00000171126.7	2	42442017	42494097	0.0171279	0.0126772	0.177296	18579	0.702707	No
Lung	508	MTA3	ENSG00000057935.13	2	42494569	42756947	-0.0032807	0.00140326	0.0197967	18579	0.384732	No
Lung	508	OXER1	ENSG00000162881.6	2	42762481	42764261	-0.00218348	0.00387682	0.573549	18579	0.913499	No
Lung	508	HAAO	ENSG00000162882.14	2	42767089	42792592	0.00248552	0.00313703	0.428563	18579	0.862298	No
Lung	508	LINC01819	ENSG00000231826.5	2	43027853	43039547	0.000910293	0.00987542	0.926595	18579	0.990984	No
Lung	508	AC093609.1	ENSG00000230587.1	2	43097746	43102691	-0.00339743	0.00737496	0.64524	18579	0.933239	No
Lung	508	ZFP36L2	ENSG00000152518.7	2	43222402	43226609	0.00262229	0.00359712	0.466354	18579	0.878356	No
Lung	508	LINC01126	ENSG00000279873.2	2	43227210	43228855	0.000399057	0.00487341	0.934772	18579	0.990984	No
Lung	508	THADA	ENSG00000115970.18	2	43230836	43596046	0.00103898	0.00187604	0.579958	18579	0.914444	No
Lung	508	PLEKHH2	ENSG00000152527.13	2	43637273	43767987	-0.00482308	0.0039625	0.224126	18579	0.741549	No
Lung	508	C1GALT1C1L	ENSG00000223658.7	2	43675151	43676322	-0.00863702	0.011376	0.44808	18579	0.870031	No
Lung	508	DYNC2LI1	ENSG00000138036.18	2	43774039	43810010	-0.0033903	0.00243778	0.164943	18579	0.690976	No
Lung	508	ABCG5	ENSG00000138075.11	2	43812472	43838865	-0.0115909	0.0118241	0.327438	18579	0.810857	No
Lung	508	LRPPRC	ENSG00000138095.18	2	43886508	43996005	0.00062911	0.00164305	0.701967	18579	0.945319	No
Lung	508	PPM1B	ENSG00000138032.20	2	44168877	44244384	-0.00191707	0.0017913	0.285054	18579	0.78578	No
Lung	508	SLC3A1	ENSG00000138079.13	2	44275458	44321463	-0.00956338	0.00780734	0.221198	18579	0.740359	No
Lung	508	PREPL	ENSG00000138078.15	2	44316281	44361862	-6.22676e-05	0.00181115	0.972588	18579	0.995993	No
Lung	508	CAMKMT	ENSG00000143919.14	2	44361950	44772592	-0.00335977	0.00255169	0.188564	18579	0.711869	No
Lung	508	SIX3	ENSG00000138083.4	2	44941898	44946077	0.021132	0.0155274	0.17416	18579	0.702198	No
Lung	508	SIX2	ENSG00000170577.7	2	45005161	45009430	-0.00375163	0.0122359	0.759273	18579	0.95934	No
Lung	508	SRBD1	ENSG00000068784.12	2	45388680	45612165	0.00136011	0.00214456	0.52624	18579	0.897632	No
Lung	508	PRKCE	ENSG00000171132.13	2	45651345	46187990	-0.00130511	0.00406652	0.748394	18579	0.95607	No
Lung	508	EPAS1	ENSG00000116016.13	2	46293667	46386703	0.00518068	0.00309523	0.0948212	18579	0.597383	No
Lung	508	ATP6V1E2	ENSG00000250565.6	2	46490750	46542557	0.000331789	0.0035902	0.926406	18579	0.990984	No
Lung	508	RHOQ	ENSG00000119729.11	2	46542728	46583121	0.000159476	0.00179848	0.929379	18579	0.990984	No
Lung	508	PIGF	ENSG00000151665.12	2	46588075	46617119	-0.000432435	0.00201202	0.829915	18579	0.974782	No
Lung	508	CRIPT	ENSG00000119878.5	2	46617151	46625742	0.00108856	0.00221478	0.623296	18579	0.925995	No
Lung	508	SOCS5	ENSG00000171150.7	2	46698952	46763129	-0.000706013	0.00254269	0.781389	18579	0.964588	No
Lung	508	RP11-333I13.1	ENSG00000260977.1	2	46777783	46780245	-0.00184258	0.00479127	0.700724	18579	0.945319	No
Lung	508	LINC01118	ENSG00000222005.8	2	46816668	46822657	0.0082212	0.00991496	0.407415	18579	0.855829	No
Lung	508	LINC01119	ENSG00000239332.5	2	46827864	46859007	0.00541113	0.0057438	0.346619	18579	0.821827	No
Lung	508	MCFD2	ENSG00000180398.11	2	46901870	46941855	-0.00144356	0.00181915	0.427854	18579	0.862298	No
Lung	508	TTC7A	ENSG00000068724.15	2	46916157	47076137	0.00131388	0.00189161	0.487649	18579	0.885804	No
Lung	508	C2orf61	ENSG00000239605.9	2	47045538	47129940	-0.0192297	0.0115022	0.0952026	18579	0.598194	No
Lung	508	CALM2	ENSG00000143933.16	2	47160082	47176601	0.00124938	0.0015774	0.428718	18579	0.86231	No
Lung	508	AC073283.4	ENSG00000234690.6	2	47192405	47345074	-0.00567908	0.00633368	0.37035	18579	0.833438	No
Lung	508	EPCAM	ENSG00000119888.10	2	47345158	47387601	-0.00266155	0.00318753	0.404134	18579	0.854587	No
Lung	508	MSH2	ENSG00000095002.13	2	47402969	47562311	-0.00150388	0.00303892	0.620913	18579	0.925466	No
Lung	508	MSH6	ENSG00000116062.14	2	47695530	47810101	-0.00286107	0.00189253	0.131242	18579	0.652323	No
Lung	508	FBXO11	ENSG00000138081.20	2	47789316	47905677	0.00146683	0.00156093	0.347828	18579	0.822738	No
Lung	508	FOXN2	ENSG00000170802.15	2	48314637	48379294	-0.00195761	0.00272825	0.473389	18579	0.881415	No
Lung	508	RP11-191L17.1	ENSG00000272663.1	2	48440043	48440597	0.0130465	0.011743	0.267119	18579	0.77365	No
Lung	508	PPP1R21	ENSG00000162869.15	2	48440598	48515391	-0.00126109	0.00164667	0.444141	18579	0.867833	No
Lung	508	STON1	ENSG00000243244.5	2	48530171	48598513	-0.00481605	0.0038039	0.206091	18579	0.726818	No
Lung	508	GTF2A1L	ENSG00000242441.7	2	48617798	48733148	0.00569294	0.0184911	0.758309	18579	0.959193	No
Lung	508	LHCGR	ENSG00000138039.14	2	48686775	48755730	0.00531035	0.0143546	0.711588	18579	0.948461	No
Lung	508	STON1-GTF2A1L	ENSG00000068781.21	2	48768954	48776481	-0.00861133	0.0195893	0.660426	18579	0.937891	No
Lung	508	RP11-460M2.1	ENSG00000282890.1	2	48809340	49419013	0.00856516	0.0124365	0.491334	18579	0.886939	No
Lung	508	RP11-152D8.1	ENSG00000282998.1	2	49202126	49451896	-0.00266252	0.0141465	0.85079	18579	0.977835	No
Lung	508	NRXN1	ENSG00000179915.22	2	49918505	51225575	0.00560961	0.0104507	0.591672	18579	0.917816	No
Lung	508	ASB3	ENSG00000115239.21	2	53532672	53787610	-0.00132553	0.00191979	0.490238	18579	0.886482	No
Lung	508	CHAC2	ENSG00000143942.4	2	53767792	53775196	-0.00390497	0.00508801	0.443167	18579	0.867814	No
Lung	508	ERLEC1	ENSG00000068912.13	2	53787044	53818819	8.33816e-05	0.0016716	0.960238	18579	0.993831	No
Lung	508	GPR75	ENSG00000119737.5	2	53852913	53859989	-0.00121933	0.00519941	0.814686	18579	0.970616	No
Lung	508	PSME4	ENSG00000068878.14	2	53864067	53970837	0.000687192	0.00206012	0.738848	18579	0.954474	No
Lung	508	ACYP2	ENSG00000170634.12	2	53970841	54305300	0.00246153	0.00253052	0.331169	18579	0.812302	No
Lung	508	RP11-477N3.1	ENSG00000272156.1	2	54082554	54085066	0.00256196	0.00771678	0.740033	18579	0.954474	No
Lung	508	TSPYL6	ENSG00000178021.10	2	54253184	54256272	0.0243222	0.0137964	0.0785396	18579	0.561594	No
Lung	508	C2orf73	ENSG00000177994.15	2	54330034	54383742	0.00290017	0.00860948	0.73637	18579	0.953846	No
Lung	508	SPTBN1	ENSG00000115306.15	2	54456285	54671445	-0.0010103	0.00205653	0.623461	18579	0.925995	No
Lung	508	EML6	ENSG00000214595.11	2	54723665	54972025	0.00580669	0.00455693	0.203182	18579	0.72422	No
Lung	508	RTN4	ENSG00000115310.17	2	54972187	55112621	-0.00366868	0.00220736	0.0971526	18579	0.602151	No
Lung	508	CLHC1	ENSG00000162994.15	2	55174791	55232354	-0.00350502	0.00485124	0.470334	18579	0.88015	No
Lung	508	RPS27A	ENSG00000143947.13	2	55231903	55235853	0.00202416	0.00176468	0.251928	18579	0.760328	No
Lung	508	MTIF2	ENSG00000085760.14	2	55236595	55269347	0.000803429	0.00215345	0.709244	18579	0.947934	No
Lung	508	CCDC88A	ENSG00000115355.15	2	55287842	55419921	-0.00162841	0.00204371	0.42596	18579	0.861965	No
Lung	508	CFAP36	ENSG00000163001.11	2	55519604	55545879	0.0023969	0.00154244	0.120844	18579	0.639216	No
Lung	508	PPP4R3B	ENSG00000275052.4	2	55547292	55618880	0.0017526	0.00135945	0.197942	18579	0.720384	No
Lung	508	PNPT1	ENSG00000138035.14	2	55634265	55693910	0.00146451	0.00209696	0.485264	18579	0.88488	No
Lung	508	EFEMP1	ENSG00000115380.19	2	55865967	55924139	-0.00375884	0.00278427	0.177636	18579	0.703017	No
Lung	508	RP11-481J13.1	ENSG00000272180.1	2	55952158	56181652	0.00440788	0.00823317	0.592631	18579	0.918121	No
Lung	508	CCDC85A	ENSG00000055813.5	2	56184123	56386173	-2.83039e-05	0.00363499	0.993791	18579	0.998894	No
Lung	508	VRK2	ENSG00000028116.16	2	57907651	58159920	0.00204816	0.00208058	0.325401	18579	0.809971	No
Lung	508	FANCL	ENSG00000115392.11	2	58159243	58241348	-0.00186476	0.00243079	0.44337	18579	0.867814	No
Lung	508	BCL11A	ENSG00000119866.20	2	60451167	60553567	-0.00425516	0.00554048	0.442853	18579	0.867814	No
Lung	508	PAPOLG	ENSG00000115421.12	2	60756230	60802085	0.00400838	0.0020222	0.0480209	18579	0.49676	No
Lung	508	REL	ENSG00000162924.13	2	60881521	60925908	0.00394033	0.00285298	0.167874	18579	0.695413	No
Lung	508	PUS10	ENSG00000162927.13	2	60941969	61018161	0.00279581	0.00258137	0.279313	18579	0.781385	No
Lung	508	PEX13	ENSG00000162928.8	2	61017225	61051990	0.000472424	0.00186592	0.800232	18579	0.966914	No
Lung	508	KIAA1841	ENSG00000162929.13	2	61065871	61138034	-0.000980481	0.00238466	0.681135	18579	0.941206	No
Lung	508	C2orf74	ENSG00000237651.6	2	61145068	61164829	0.00929666	0.00508943	0.068364	18579	0.543392	No
Lung	508	RP11-493E12.1	ENSG00000271889.1	2	61151433	61162105	0.00890149	0.0117808	0.450261	18579	0.871716	No
Lung	508	AHSA2	ENSG00000173209.22	2	61177418	61191203	-0.0031816	0.00248106	0.200329	18579	0.722143	No
Lung	508	USP34	ENSG00000115464.14	2	61192901	61470769	0.00188768	0.00178975	0.292079	18579	0.79186	No
Lung	508	XPO1	ENSG00000082898.16	2	61477849	61538626	0.00153233	0.00233736	0.512405	18579	0.894482	No
Lung	508	FAM161A	ENSG00000170264.12	2	61824854	61854143	-0.012113	0.00362381	0.000893965	18579	0.119477	No
Lung	508	CCT4	ENSG00000115484.14	2	61868089	61888723	-0.000627348	0.00177996	0.724654	18579	0.951635	No
Lung	508	COMMD1	ENSG00000173163.10	2	61888805	62147247	-0.000612922	0.00174504	0.725563	18579	0.952061	No
Lung	508	B3GNT2	ENSG00000170340.10	2	62196113	62224731	-0.000377521	0.00278468	0.892217	18579	0.984002	No
Lung	508	AC093159.1	ENSG00000228541.1	2	62463127	62464070	0.0203704	0.0115842	0.0792965	18579	0.561594	No
Lung	508	TMEM17	ENSG00000186889.9	2	62500221	62506341	-0.00352318	0.00391128	0.368155	18579	0.833119	No
Lung	508	EHBP1	ENSG00000115504.14	2	62673851	63046481	-0.00299519	0.0019255	0.120468	18579	0.638021	No
Lung	508	OTX1	ENSG00000115507.9	2	63050057	63057836	-0.0104721	0.0123948	0.398596	18579	0.850567	No
Lung	508	WDPCP	ENSG00000143951.15	2	63121383	63827843	0.00165194	0.00214628	0.441865	18579	0.86764	No
Lung	508	MDH1	ENSG00000014641.17	2	63588800	63607197	0.000472498	0.00161973	0.770629	18579	0.962636	No
Lung	508	UGP2	ENSG00000169764.15	2	63840940	63891562	-0.000494918	0.00183924	0.787976	18579	0.964588	No
Lung	508	VPS54	ENSG00000143952.19	2	63892146	64019072	8.79689e-05	0.00139199	0.949636	18579	0.99274	No
Lung	508	AC012368.1	ENSG00000228079.2	2	64086353	64088246	0.00121779	0.0133165	0.927173	18579	0.990984	No
Lung	508	PELI1	ENSG00000197329.11	2	64092652	64144454	0.000234869	0.00297477	0.937102	18579	0.990999	No
Lung	508	LGALSL	ENSG00000119862.12	2	64453969	64461381	0.000313984	0.0033625	0.925642	18579	0.990984	No
Lung	508	RP11-568N6.1	ENSG00000260101.1	2	64522187	64524093	-0.000827596	0.00899227	0.926709	18579	0.990984	No
Lung	508	AFTPH	ENSG00000119844.15	2	64524305	64593005	0.00228176	0.00130492	0.0809942	18579	0.564494	No
Lung	508	SERTAD2	ENSG00000179833.4	2	64631621	64751005	0.00313332	0.00217693	0.150702	18579	0.677119	No
Lung	508	AC007365.3	ENSG00000226756.1	2	64644612	64646698	-0.00349855	0.01274	0.783731	18579	0.964588	No
Lung	508	SLC1A4	ENSG00000115902.10	2	64988477	65023865	-0.00161385	0.00296064	0.585933	18579	0.916402	No
Lung	508	CEP68	ENSG00000011523.13	2	65056366	65086854	0.0034287	0.0021734	0.115314	18579	0.62947	No
Lung	508	RAB1A	ENSG00000138069.16	2	65070701	65130106	0.00294793	0.00135638	0.0302342	18579	0.426111	No
Lung	508	ACTR2	ENSG00000138071.13	2	65227753	65271253	0.000128593	0.00160188	0.93605	18579	0.990984	No
Lung	508	SPRED2	ENSG00000198369.9	2	65310851	65432637	-0.0024897	0.00214613	0.246582	18579	0.755669	No
Lung	508	RP11-418H16.1	ENSG00000281920.1	2	65623272	65628424	-0.00129866	0.0113719	0.909128	18579	0.986822	No
Lung	508	MEIS1	ENSG00000143995.19	2	66433471	66573869	-0.000575662	0.00330385	0.861749	18579	0.979352	No
Lung	508	LINC01798	ENSG00000232046.6	2	66574030	66730157	-0.00919217	0.00942583	0.329941	18579	0.812302	No
Lung	508	LINC01797	ENSG00000237179.5	2	66697125	66703227	-0.000455295	0.0127675	0.971568	18579	0.995993	No
Lung	508	LINC01828	ENSG00000235885.7	2	67086446	67311439	0.00922198	0.0100874	0.361059	18579	0.829641	No
Lung	508	LINC01829	ENSG00000236780.5	2	67123357	67215319	0.00408437	0.0135572	0.763338	18579	0.960622	No
Lung	508	ETAA1	ENSG00000143971.7	2	67397319	67410545	-0.000494212	0.00219491	0.821947	18579	0.97267	No
Lung	508	C1D	ENSG00000197223.11	2	68041130	68110948	-0.00206489	0.00230323	0.37042	18579	0.833438	No
Lung	508	WDR92	ENSG00000243667.6	2	68122936	68157560	-0.00182605	0.00262317	0.486683	18579	0.885571	No
Lung	508	PNO1	ENSG00000115946.7	2	68157844	68176238	0.004121	0.00229442	0.0730996	18579	0.553205	No
Lung	508	PPP3R1	ENSG00000221823.10	2	68178857	68256237	0.000969933	0.0014111	0.492183	18579	0.887153	No
Lung	508	CNRIP1	ENSG00000119865.8	2	68284171	68320051	0.00310978	0.00192709	0.107237	18579	0.616468	No
Lung	508	PLEK	ENSG00000115956.9	2	68365173	68397453	-0.000710633	0.00362484	0.844657	18579	0.97725	No
Lung	508	FBXO48	ENSG00000204923.3	2	68459419	68467258	-0.00694153	0.00353494	0.0501357	18579	0.502938	No
Lung	508	APLF	ENSG00000169621.9	2	68467561	68649610	-0.00568838	0.00340044	0.0950032	18579	0.597719	No
Lung	508	PROKR1	ENSG00000169618.6	2	68643589	68658247	-0.0154484	0.0150107	0.303915	18579	0.800177	No
Lung	508	ARHGAP25	ENSG00000163219.11	2	68679601	68826833	-0.00524786	0.00332908	0.115592	18579	0.630192	No
Lung	508	GKN2	ENSG00000183607.9	2	68945232	68952970	-0.00252921	0.00619197	0.683112	18579	0.941659	No
Lung	508	GKN1	ENSG00000169605.5	2	68974573	68980974	0.00296907	0.0208687	0.886923	18579	0.983874	No
Lung	508	ANTXR1	ENSG00000169604.19	2	69013178	69249327	-0.00257223	0.00280752	0.360021	18579	0.829262	No
Lung	508	GFPT1	ENSG00000198380.12	2	69319769	69387254	-0.00280274	0.00237296	0.238135	18579	0.749457	No
Lung	508	NFU1	ENSG00000169599.12	2	69395750	69437628	0.000510388	0.0016436	0.756291	18579	0.958598	No
Lung	508	AAK1	ENSG00000115977.18	2	69457997	69674349	-0.00130711	0.00163075	0.42321	18579	0.861207	No
Lung	508	ANXA4	ENSG00000196975.15	2	69644425	69827100	-0.00247821	0.00189681	0.191997	18579	0.714091	No
Lung	508	GMCL1	ENSG00000087338.4	2	69829642	69881396	0.000154154	0.00209915	0.941489	18579	0.99127	No
Lung	508	SNRNP27	ENSG00000124380.10	2	69893560	69905575	-0.000405484	0.00161294	0.801615	18579	0.96701	No
Lung	508	MXD1	ENSG00000059728.10	2	69897688	69942945	0.00485223	0.00432913	0.262912	18579	0.769459	No
Lung	508	ASPRV1	ENSG00000244617.2	2	69960089	69962262	0.000175194	0.00409185	0.965866	18579	0.994993	No
Lung	508	PCBP1	ENSG00000169564.6	2	70087454	70088409	-0.00163867	0.00182651	0.370078	18579	0.833438	No
Lung	508	LINC01816	ENSG00000231327.1	2	70124036	70125317	0.00824552	0.00969597	0.395517	18579	0.849261	No
Lung	508	C2orf42	ENSG00000115998.7	2	70149880	70191071	0.0037723	0.00245624	0.125238	18579	0.6445	No
Lung	508	TIA1	ENSG00000116001.15	2	70209444	70248660	-0.00309931	0.00204025	0.129391	18579	0.650159	No
Lung	508	PCYOX1	ENSG00000116005.11	2	70257386	70281191	-0.00459424	0.00255305	0.0725577	18579	0.551743	No
Lung	508	SNRPG	ENSG00000143977.13	2	70281362	70293771	0.000713337	0.00217253	0.742793	18579	0.954831	No
Lung	508	FAM136A	ENSG00000035141.7	2	70295975	70302090	-0.000660924	0.00187539	0.724676	18579	0.951635	No
Lung	508	TGFA	ENSG00000163235.15	2	70447280	70554193	-0.00548597	0.00349835	0.117495	18579	0.634208	No
Lung	508	ADD2	ENSG00000075340.22	2	70607618	70768225	-0.00412347	0.00766513	0.590857	18579	0.917085	No
Lung	508	CLEC4F	ENSG00000152672.7	2	70808643	70820600	-0.0124723	0.010434	0.232532	18579	0.74757	No
Lung	508	CD207	ENSG00000116031.8	2	70830214	70835822	-0.000575073	0.0156687	0.970738	18579	0.995822	No
Lung	508	VAX2	ENSG00000116035.2	2	70900590	70933446	-0.00941289	0.00832342	0.258658	18579	0.767122	No
Lung	508	ATP6V1B1	ENSG00000116039.11	2	70935882	70965406	-0.0126809	0.00776006	0.102881	18579	0.610348	No
Lung	508	ANKRD53	ENSG00000144031.11	2	70978380	70985499	-0.00659656	0.00495676	0.183872	18579	0.707329	No
Lung	508	TEX261	ENSG00000144043.11	2	70985938	70994945	-0.00146065	0.00154736	0.345661	18579	0.82121	No
Lung	508	NAGK	ENSG00000124357.12	2	71064344	71079805	-0.00183036	0.00203602	0.369105	18579	0.833119	No
Lung	508	RP11-467P9.1	ENSG00000272735.1	2	71067519	71068125	0.000232829	0.0133187	0.98606	18579	0.997245	No
Lung	508	MCEE	ENSG00000124370.10	2	71109684	71130239	0.0010754	0.00236769	0.649889	18579	0.934475	No
Lung	508	MPHOSPH10	ENSG00000124383.8	2	71130314	71150101	0.00292775	0.00186221	0.116558	18579	0.631685	No
Lung	508	PAIP2B	ENSG00000124374.8	2	71182739	71227083	-0.00583347	0.00300777	0.0530233	18579	0.508401	No
Lung	508	ZNF638	ENSG00000075292.18	2	71276561	71435069	0.0036056	0.0016452	0.0288835	18579	0.420553	No
Lung	508	DYSF	ENSG00000135636.13	2	71453722	71686768	0.00262981	0.0039866	0.509783	18579	0.893285	No
Lung	508	CYP26B1	ENSG00000003137.8	2	72129238	72148038	0.00148483	0.0094664	0.875426	18579	0.981625	No
Lung	508	EXOC6B	ENSG00000144036.15	2	72175984	72826041	-0.00306104	0.00195946	0.118895	18579	0.635592	No
Lung	508	SPR	ENSG00000116096.5	2	72887360	72892158	-0.00512193	0.00257637	0.0473679	18579	0.494137	No
Lung	508	SFXN5	ENSG00000144040.12	2	72942036	73071836	0.00487999	0.00190909	0.0108858	18579	0.323771	No
Lung	508	RAB11FIP5	ENSG00000135631.16	2	73073382	73156721	-0.00368899	0.00182778	0.04411	18579	0.484922	No
Lung	508	SMYD5	ENSG00000135632.11	2	73214222	73227237	-0.00185206	0.00196313	0.345935	18579	0.821252	No
Lung	508	PRADC1	ENSG00000135617.3	2	73228006	73233238	0.00407073	0.00222723	0.0682068	18579	0.543392	No
Lung	508	CCT7	ENSG00000135624.15	2	73233420	73253021	-5.02345e-06	0.00144269	0.997223	18579	0.999425	No
Lung	508	FBXO41	ENSG00000163013.11	2	73254682	73284431	0.00446655	0.00333257	0.180783	18579	0.704488	No
Lung	508	ALMS1	ENSG00000116127.17	2	73385758	73610793	0.00412775	0.00223943	0.0659067	18579	0.53714	No
Lung	508	NAT8	ENSG00000144035.3	2	73640832	73642393	0.00975486	0.0128467	0.448024	18579	0.870031	No
Lung	508	TPRKB	ENSG00000144034.14	2	73729104	73737400	-0.00061196	0.0019545	0.754336	18579	0.958289	No
Lung	508	RP11-434P11.2	ENSG00000273245.1	2	73750256	73750786	-0.0142178	0.00831724	0.0880086	18579	0.581404	No
Lung	508	DUSP11	ENSG00000144048.10	2	73762184	73780157	0.000580496	0.00192321	0.762906	18579	0.96057	No
Lung	508	STAMBP	ENSG00000124356.15	2	73828916	73873659	0.000956519	0.00130536	0.464057	18579	0.877403	No
Lung	508	ACTG2	ENSG00000163017.13	2	73892314	73919865	-0.00266372	0.00669927	0.69109	18579	0.943367	No
Lung	508	DGUOK	ENSG00000114956.19	2	73926826	73958961	0.000265009	0.00139442	0.84935	18579	0.977563	No
Lung	508	AC073046.25	ENSG00000235499.1	2	73985132	73986343	-0.00443425	0.00754217	0.556854	18579	0.908763	No
Lung	508	TET3	ENSG00000187605.15	2	73986404	74108176	-0.00150442	0.00236077	0.524256	18579	0.896736	No
Lung	508	RP11-287D1.4	ENSG00000217702.2	2	74130583	74135395	0.00553536	0.0142085	0.697018	18579	0.944794	No
Lung	508	BOLA3	ENSG00000163170.11	2	74135398	74147994	0.000979369	0.00273581	0.720513	18579	0.950469	No
Lung	508	MOB1A	ENSG00000114978.17	2	74152528	74178898	0.000986984	0.00129808	0.447421	18579	0.869781	No
Lung	508	MTHFD2	ENSG00000065911.11	2	74198562	74216241	0.000677835	0.00447492	0.879664	18579	0.983055	No
Lung	508	SLC4A5	ENSG00000188687.17	2	74217566	74343414	-0.000611356	0.00381529	0.87276	18579	0.981605	No
Lung	508	DCTN1	ENSG00000204843.12	2	74361154	74391988	-0.00102514	0.00119785	0.392524	18579	0.848391	No
Lung	508	C2orf81	ENSG00000284308.1	2	74414176	74421591	0.00412005	0.00371328	0.267744	18579	0.77388	No
Lung	508	WDR54	ENSG00000005448.16	2	74421678	74425755	-0.0021599	0.00263485	0.412765	18579	0.858554	No
Lung	508	RTKN	ENSG00000114993.16	2	74425836	74442422	-0.00157573	0.00232415	0.498107	18579	0.890482	No
Lung	508	INO80B	ENSG00000115274.14	2	74455023	74457960	-0.00236892	0.00194415	0.22363	18579	0.741549	No
Lung	508	WBP1	ENSG00000239779.6	2	74458329	74460891	-0.00132245	0.00158087	0.403265	18579	0.854587	No
Lung	508	MOGS	ENSG00000115275.11	2	74461057	74465410	0.000283402	0.00147978	0.848201	18579	0.977563	No
Lung	508	MRPL53	ENSG00000204822.6	2	74471958	74473322	0.00301499	0.003949	0.445546	18579	0.868869	No
Lung	508	CCDC142	ENSG00000135637.13	2	74473790	74483321	-0.000961468	0.00265016	0.716914	18579	0.948959	No
Lung	508	TTC31	ENSG00000115282.19	2	74483409	74494886	0.00260294	0.00171311	0.129307	18579	0.650159	No
Lung	508	LBX2	ENSG00000179528.15	2	74497517	74501614	-0.0146196	0.00605815	0.0161813	18579	0.355691	No
Lung	508	PCGF1	ENSG00000115289.13	2	74505043	74508580	0.000970083	0.00212598	0.648379	18579	0.93388	No
Lung	508	DQX1	ENSG00000144045.13	2	74518131	74526336	0.00047816	0.00865477	0.955963	18579	0.993231	No
Lung	508	AUP1	ENSG00000115307.16	2	74526645	74529376	0.000990588	0.00132237	0.454159	18579	0.873528	No
Lung	508	HTRA2	ENSG00000115317.11	2	74529500	74531925	-0.00339556	0.00173024	0.0502764	18579	0.503124	No
Lung	508	LOXL3	ENSG00000115318.11	2	74532438	74555690	-0.000906011	0.00274344	0.741356	18579	0.954474	No
Lung	508	DOK1	ENSG00000115325.13	2	74549026	74557554	0.000116647	0.0018802	0.950557	18579	0.99274	No
Lung	508	M1AP	ENSG00000159374.17	2	74557883	74648338	0.00468127	0.00514824	0.363645	18579	0.83111	No
Lung	508	SEMA4F	ENSG00000135622.12	2	74654228	74683853	-0.00440006	0.00272253	0.106707	18579	0.615842	No
Lung	508	RP11-259N19.1	ENSG00000272711.1	2	74832655	74833980	-0.00379514	0.0084687	0.654254	18579	0.93575	No
Lung	508	HK2	ENSG00000159399.9	2	74833988	74893359	-0.00708539	0.00559987	0.206379	18579	0.726976	No
Lung	508	LINC01291	ENSG00000204792.2	2	74918148	74938418	0.0163191	0.0322709	0.613303	18579	0.923433	No
Lung	508	AC104135.2	ENSG00000236209.1	2	74919555	74924846	0.026719	0.0220769	0.226764	18579	0.743623	No
Lung	508	LINC01293	ENSG00000230836.1	2	74940258	74942670	0.0207431	0.0170827	0.225232	18579	0.742693	No
Lung	508	POLE4	ENSG00000115350.11	2	74958492	74970128	0.001304	0.0020398	0.522944	18579	0.896126	No
Lung	508	TACR1	ENSG00000115353.10	2	75046463	75199700	-0.0223118	0.0107202	0.0379312	18579	0.4663	No
Lung	508	EVA1A	ENSG00000115363.13	2	75469302	75569722	-0.00509554	0.0040596	0.210015	18579	0.73055	No
Lung	508	MRPL19	ENSG00000115364.13	2	75646783	75690851	0.00240711	0.00191195	0.208641	18579	0.728675	No
Lung	508	GCFC2	ENSG00000005436.13	2	75652000	75710989	0.00427015	0.00193076	0.0274561	18579	0.413088	No
Lung	508	RP11-342K6.4	ENSG00000270996.1	2	75719120	75720018	0.00514287	0.0142596	0.71851	18579	0.950115	No
Lung	508	LRRTM4	ENSG00000176204.13	2	76747719	77593319	0.0312945	0.0103641	0.0026651	18579	0.192665	No
Lung	508	REG3G	ENSG00000143954.12	2	79025686	79028505	-0.0113463	0.0159342	0.476761	18579	0.882382	No
Lung	508	REG1B	ENSG00000172023.7	2	79085030	79087993	-0.00626658	0.0149209	0.674682	18579	0.940447	No
Lung	508	REG1A	ENSG00000115386.5	2	79120458	79123419	-0.0149261	0.0126436	0.238369	18579	0.749457	No
Lung	508	REG3A	ENSG00000172016.15	2	79157003	79159753	-0.0010898	0.0191951	0.954748	18579	0.992975	No
Lung	508	SUCLG1	ENSG00000163541.11	2	84423523	84460045	0.00113374	0.0012168	0.351934	18579	0.823388	No
Lung	508	DNAH6	ENSG00000115423.18	2	84516455	84819589	0.00752761	0.00598382	0.208998	18579	0.728908	No
Lung	508	TRABD2A	ENSG00000186854.10	2	84821650	84907008	0.01159	0.00498848	0.0205726	18579	0.391574	No
Lung	508	TMSB10	ENSG00000034510.5	2	84905625	84906662	0.00102574	0.00225143	0.648887	18579	0.933996	No
Lung	508	KCMF1	ENSG00000176407.17	2	84971093	85059472	0.00154019	0.001332	0.248127	18579	0.756847	No
Lung	508	TCF7L1	ENSG00000152284.4	2	85133410	85310388	-0.00535524	0.00260442	0.0402955	18579	0.473433	No
Lung	508	TGOLN2	ENSG00000152291.13	2	85318020	85328425	0.00161168	0.00130007	0.215689	18579	0.735573	No
Lung	508	RETSAT	ENSG00000042445.13	2	85342088	85354393	-0.00181537	0.00197757	0.359084	18579	0.828779	No
Lung	508	ELMOD3	ENSG00000115459.17	2	85354621	85391752	0.00355523	0.00167489	0.034287	18579	0.450889	No
Lung	508	CAPG	ENSG00000042493.15	2	85394748	85418432	-0.00266438	0.00318223	0.402852	18579	0.854308	No
Lung	508	SH2D6	ENSG00000152292.16	2	85418721	85437027	-0.003787	0.00801913	0.636963	18579	0.930942	No
Lung	508	MAT2A	ENSG00000168906.12	2	85539165	85544722	0.00234404	0.00301876	0.437837	18579	0.865841	No
Lung	508	GGCX	ENSG00000115486.11	2	85545281	85561547	-0.00167102	0.00222913	0.453841	18579	0.873317	No
Lung	508	VAMP8	ENSG00000118640.10	2	85561562	85582031	-0.00223126	0.00194661	0.252263	18579	0.760328	No
Lung	508	VAMP5	ENSG00000168899.4	2	85584408	85593412	0.00187601	0.00251804	0.456617	18579	0.87389	No
Lung	508	RNF181	ENSG00000168894.9	2	85595725	85597613	-0.00100586	0.00164396	0.540924	18579	0.902688	No
Lung	508	TMEM150A	ENSG00000168890.13	2	85598548	85602698	0.000977214	0.00225023	0.664283	18579	0.938565	No
Lung	508	USP39	ENSG00000168883.19	2	85602856	85649282	0.00158997	0.00132234	0.229796	18579	0.745006	No
Lung	508	C2orf68	ENSG00000168887.10	2	85606654	85612066	-0.0011843	0.00180847	0.512867	18579	0.894631	No
Lung	508	SFTPB	ENSG00000168878.16	2	85657314	85668741	-0.005368	0.0067178	0.42464	18579	0.861474	No
Lung	508	GNLY	ENSG00000115523.16	2	85694291	85698854	0.0128035	0.00849952	0.13262	18579	0.653766	No
Lung	508	ATOH8	ENSG00000168874.12	2	85751344	85788066	-0.000911693	0.00434447	0.833872	18579	0.97566	No
Lung	508	ST3GAL5	ENSG00000115525.17	2	85837120	85905199	-0.000870334	0.00277128	0.753614	18579	0.95807	No
Lung	508	ST3GAL5-AS1	ENSG00000232504.4	2	85889280	85890980	0.00795253	0.00835303	0.341543	18579	0.818778	No
Lung	508	RP11-548P2.2	ENSG00000272564.1	2	85904279	85904727	-0.00281159	0.00895733	0.753741	18579	0.958112	No
Lung	508	POLR1A	ENSG00000068654.15	2	86020216	86106155	-0.00056957	0.00229322	0.803952	18579	0.967693	No
Lung	508	PTCD3	ENSG00000132300.18	2	86106182	86142157	-0.000465295	0.00140812	0.741213	18579	0.954474	No
Lung	508	IMMT	ENSG00000132305.20	2	86143932	86195589	-0.000429439	0.0014512	0.767418	18579	0.962065	No
Lung	508	MRPL35	ENSG00000132313.14	2	86199355	86213794	0.00448618	0.00182256	0.0141831	18579	0.339892	No
Lung	508	REEP1	ENSG00000068615.17	2	86213993	86338083	0.0130595	0.0048243	0.0070279	18579	0.275467	No
Lung	508	KDM3A	ENSG00000115548.16	2	86440647	86492716	-0.000269452	0.00245913	0.912794	18579	0.988097	No
Lung	508	CHMP3	ENSG00000115561.15	2	86503431	86563479	0.00150546	0.00142677	0.291878	18579	0.79186	No
Lung	508	RNF103	ENSG00000239305.6	2	86603393	86623866	-0.00117325	0.00183096	0.521968	18579	0.896126	No
Lung	508	RMND5A	ENSG00000153561.12	2	86720173	86778041	0.00279937	0.00173199	0.106684	18579	0.615842	No
Lung	508	CD8A	ENSG00000153563.15	2	86784610	86808396	-0.000615512	0.00588862	0.916795	18579	0.989267	No
Lung	508	CD8B	ENSG00000172116.21	2	86815339	86861924	-0.00812939	0.00643172	0.206853	18579	0.727451	No
Lung	508	PLGLB1	ENSG00000183281.14	2	87002559	87021852	0.00320693	0.0112707	0.77612	18579	0.964355	No
Lung	508	IGKV3OR2-268	ENSG00000233999.3	2	87338511	87339035	-0.000955036	0.0134683	0.943498	18579	0.991586	No
Lung	508	LINC01943	ENSG00000280721.1	2	87439523	87459044	-6.18204e-05	0.00556995	0.991149	18579	0.997917	No
Lung	508	CYTOR	ENSG00000222041.10	2	87455368	87606805	-0.005529	0.00493386	0.263002	18579	0.769459	No
Lung	508	RGPD2	ENSG00000185304.14	2	87755955	87825952	0.000250023	0.018051	0.988955	18579	0.997263	No
Lung	508	KRCC1	ENSG00000172086.7	2	88027205	88055729	-0.000313191	0.00245256	0.89844	18579	0.984603	No
Lung	508	SMYD1	ENSG00000115593.14	2	88067780	88113387	-0.0162082	0.0129658	0.211873	18579	0.732622	No
Lung	508	FABP1	ENSG00000163586.9	2	88122982	88128116	-0.0124166	0.0167712	0.459442	18579	0.875241	No
Lung	508	THNSL2	ENSG00000144115.16	2	88170295	88186636	0.00717387	0.0124239	0.56392	18579	0.911029	No
Lung	508	EIF2AK3	ENSG00000172071.11	2	88556741	88627538	0.000713713	0.00276895	0.796704	18579	0.96657	No
Lung	508	RPIA	ENSG00000153574.8	2	88691644	88750935	0.00105289	0.00229111	0.646041	18579	0.933357	No
Lung	508	IGKC	ENSG00000211592.8	2	88857161	88857683	-0.00411735	0.00417861	0.324947	18579	0.809582	No
Lung	508	IGKJ5	ENSG00000211593.2	2	88860568	88860605	-0.00564115	0.00707833	0.425863	18579	0.861965	No
Lung	508	IGKJ4	ENSG00000211594.2	2	88860886	88860922	-0.002619	0.00603942	0.664735	18579	0.938565	No
Lung	508	IGKJ3	ENSG00000211595.2	2	88861221	88861258	-0.0142825	0.00701879	0.0424031	18579	0.479968	No
Lung	508	IGKJ2	ENSG00000211596.3	2	88861525	88861563	0.000655072	0.00529268	0.901549	18579	0.984899	No
Lung	508	IGKJ1	ENSG00000211597.2	2	88861886	88861923	0.00236282	0.00545763	0.665251	18579	0.938565	No
Lung	508	IGKV4-1	ENSG00000211598.2	2	88885397	88886153	-0.00783682	0.0073515	0.286945	18579	0.786987	No
Lung	508	IGKV5-2	ENSG00000211599.2	2	88897232	88897784	-0.0155372	0.0198683	0.434588	18579	0.864384	No
Lung	508	IGKV1-5	ENSG00000243466.1	2	88947301	88947957	-0.00860257	0.0074641	0.249672	18579	0.758205	No
Lung	508	IGKV1-6	ENSG00000239855.1	2	88966262	88966767	-0.017418	0.00971373	0.0735736	18579	0.553634	No
Lung	508	IGKV3-7	ENSG00000243063.1	2	88978468	88979081	0.0113863	0.010205	0.26508	18579	0.771386	No
Lung	508	IGKV1-8	ENSG00000240671.4	2	88992409	88992931	-0.0185067	0.0116215	0.111933	18579	0.623785	No
Lung	508	IGKV1-9	ENSG00000241755.1	2	89009982	89010515	-0.0181753	0.0110072	0.0993401	18579	0.605723	No
Lung	508	IGKV3-11	ENSG00000241351.3	2	89027171	89027731	-0.00288872	0.00760999	0.704411	18579	0.946227	No
Lung	508	IGKV1-12	ENSG00000243290.3	2	89040224	89040745	-0.0120608	0.00922232	0.191563	18579	0.713953	No
Lung	508	IGKV3-15	ENSG00000244437.1	2	89085177	89085787	0.00187906	0.00668794	0.778859	18579	0.964588	No
Lung	508	IGKV1-16	ENSG00000240864.3	2	89099859	89100361	-0.00134318	0.0109268	0.902217	18579	0.985041	No
Lung	508	IGKV1-17	ENSG00000240382.3	2	89117342	89117844	-0.000744786	0.0110316	0.946201	18579	0.992293	No
Lung	508	IGKV3-20	ENSG00000239951.1	2	89142574	89143160	-0.00591327	0.00600343	0.325123	18579	0.809713	No
Lung	508	IGKV6-21	ENSG00000211611.2	2	89159751	89160366	-0.0165661	0.0175009	0.344321	18579	0.820443	No
Lung	508	IGKV2-24	ENSG00000241294.1	2	89176328	89177160	-0.0112113	0.0124521	0.36838	18579	0.833119	No
Lung	508	IGKV1-27	ENSG00000244575.3	2	89213423	89213928	-0.0082939	0.0107063	0.43891	18579	0.866296	No
Lung	508	IGKV2-28	ENSG00000244116.3	2	89221698	89222461	-0.0191699	0.00873712	0.028703	18579	0.41992	No
Lung	508	IGKV2-30	ENSG00000243238.1	2	89244781	89245596	-0.00187788	0.010284	0.855186	18579	0.978753	No
Lung	508	IGKV1-33	ENSG00000242076.2	2	89266494	89268506	0.0101621	0.00923203	0.271553	18579	0.775823	No
Lung	508	IGKV1-37	ENSG00000239862.1	2	89297264	89297785	0.0170342	0.0124742	0.172711	18579	0.700457	No
Lung	508	IGKV1-39	ENSG00000242371.1	2	89319625	89320146	-0.00755585	0.00858106	0.37901	18579	0.8406	No
Lung	508	IGKV2-40	ENSG00000273962.1	2	89330110	89330429	-0.0126904	0.014209	0.37223	18579	0.834923	No
Lung	508	RP4-614C10.2	ENSG00000283196.1	2	89542842	89585652	-0.00147752	0.00721965	0.837929	18579	0.977118	No
Lung	508	IGKV2D-40	ENSG00000251039.2	2	89851791	89852497	-0.0237741	0.0156267	0.128815	18579	0.649896	No
Lung	508	IGKV1D-39	ENSG00000251546.1	2	89862482	89862981	-0.00543566	0.00982266	0.580258	18579	0.914444	No
Lung	508	IGKV1D-33	ENSG00000239975.2	2	89913982	89916052	0.0318997	0.0125301	0.0112089	18579	0.323873	No
Lung	508	IGKV2D-30	ENSG00000239571.1	2	89936859	89937679	0.0183468	0.0142932	0.199894	18579	0.722143	No
Lung	508	IGKV2D-29	ENSG00000243264.2	2	89947512	89948279	0.00164657	0.0164017	0.920076	18579	0.990485	No
Lung	508	IGKV2D-28	ENSG00000242534.2	2	89959979	89960754	-0.0134247	0.0137426	0.329121	18579	0.812167	No
Lung	508	IGKV2D-24	ENSG00000241566.1	2	90004797	90005629	0.00781239	0.0159421	0.624322	18579	0.926238	No
Lung	508	IGKV6D-21	ENSG00000225523.2	2	90021567	90022185	0.0191848	0.0216602	0.37621	18579	0.838383	No
Lung	508	IGKV3D-20	ENSG00000211625.2	2	90038848	90039479	-0.0132848	0.0114165	0.245136	18579	0.754935	No
Lung	508	IGKV1D-17	ENSG00000242766.1	2	90082635	90083291	0.0194115	0.0213501	0.363697	18579	0.83111	No
Lung	508	IGKV1D-16	ENSG00000241244.1	2	90100236	90100738	-0.00538338	0.0159085	0.735211	18579	0.953608	No
Lung	508	IGKV3D-15	ENSG00000224041.3	2	90114838	90115402	0.011531	0.0112334	0.305174	18579	0.800345	No
Lung	508	IGKV1D-13	ENSG00000276566.1	2	90154073	90154574	0.00467158	0.022177	0.833249	18579	0.975302	No
Lung	508	IGKV1D-12	ENSG00000278857.1	2	90159840	90160335	-0.00596975	0.0117547	0.611782	18579	0.922733	No
Lung	508	IGKV3D-11	ENSG00000211632.4	2	90172802	90173414	-0.0200152	0.0114552	0.0812231	18579	0.565185	No
Lung	508	IGKV1D-42	ENSG00000211633.3	2	90190193	90190681	0.0145531	0.0135535	0.283467	18579	0.785713	No
Lung	508	IGKV1D-43	ENSG00000242580.1	2	90209873	90210529	-0.0105394	0.0187186	0.573664	18579	0.913526	No
Lung	508	IGKV1D-8	ENSG00000239819.2	2	90220727	90221384	-0.0234979	0.0142425	0.0996196	18579	0.605852	No
Lung	508	IGKV3D-7	ENSG00000228325.5	2	90234812	90235370	-0.00443035	0.0157437	0.77852	18579	0.964588	No
Lung	508	RP11-575H3.1	ENSG00000261600.1	2	91580336	91580863	0.010845	0.0155053	0.484612	18579	0.884353	No
Lung	508	TEKT4	ENSG00000163060.7	2	94873553	94876829	-0.00418408	0.010014	0.676262	18579	0.940447	No
Lung	508	MAL	ENSG00000172005.10	2	95025677	95053996	0.00679886	0.00376088	0.071258	18579	0.55025	No
Lung	508	MRPS5	ENSG00000144029.11	2	95087207	95122000	0.000133037	0.00145085	0.926978	18579	0.990984	No
Lung	508	ZNF514	ENSG00000144026.11	2	95147937	95165413	-0.00343871	0.0041944	0.412713	18579	0.858554	No
Lung	508	ZNF2	ENSG00000275111.4	2	95165432	95184317	0.00223996	0.00320153	0.484478	18579	0.884285	No
Lung	508	AC092835.2	ENSG00000233757.6	2	95207535	95259774	-0.000373551	0.0072149	0.958729	18579	0.993542	No
Lung	508	PROM2	ENSG00000155066.15	2	95274453	95291308	0.00336865	0.0043965	0.443923	18579	0.867833	No
Lung	508	KCNIP3	ENSG00000115041.12	2	95297304	95386083	0.0103658	0.00449527	0.0215338	18579	0.394345	No
Lung	508	FAHD2A	ENSG00000115042.9	2	95402721	95416616	-0.00287356	0.00174579	0.100411	18579	0.606906	No
Lung	508	RP11-440D17.3	ENSG00000272913.1	2	95525109	95526232	0.00519805	0.00516162	0.314408	18579	0.804056	No
Lung	508	RP11-440D17.4	ENSG00000273305.1	2	95537969	95538469	-0.00235434	0.00927522	0.799733	18579	0.966704	No
Lung	508	AC008268.1	ENSG00000235584.2	2	95666084	95668715	0.0128933	0.0149337	0.388358	18579	0.846171	No
Lung	508	LINC00342	ENSG00000232931.5	2	95807118	95816215	-0.002272	0.00358613	0.52667	18579	0.897804	No
Lung	508	ANKRD36C	ENSG00000174501.14	2	95836919	95991831	-0.00505712	0.0040852	0.216347	18579	0.736453	No
Lung	508	GPAT2	ENSG00000186281.12	2	96021946	96039451	0.0048485	0.00949555	0.609858	18579	0.922138	No
Lung	508	ADRA2B	ENSG00000274286.1	2	96112875	96116245	0.00330917	0.00838872	0.693401	18579	0.943755	No
Lung	508	ASTL	ENSG00000188886.3	2	96123850	96138436	-0.0131428	0.0129129	0.309277	18579	0.801722	No
Lung	508	DUSP2	ENSG00000158050.4	2	96143166	96145440	-0.0101937	0.00652334	0.118785	18579	0.635454	No
Lung	508	STARD7	ENSG00000084090.13	2	96184859	96208415	-0.00429811	0.00184129	0.0199871	18579	0.386708	No
Lung	508	TMEM127	ENSG00000135956.8	2	96248516	96265994	0.00100283	0.00149422	0.502449	18579	0.891982	No
Lung	508	CIAO1	ENSG00000144021.2	2	96266132	96271645	-0.000305228	0.00149847	0.838679	18579	0.977118	No
Lung	508	SNRNP200	ENSG00000144028.14	2	96274336	96305515	0.000972078	0.00129854	0.454465	18579	0.873528	No
Lung	508	ITPRIPL1	ENSG00000198885.9	2	96325331	96330517	0.0208173	0.00503786	4.23178e-05	18579	0.0379125	Yes
Lung	508	NCAPH	ENSG00000121152.9	2	96335787	96373845	-0.0016734	0.00431259	0.698166	18579	0.945042	No
Lung	508	NEURL3	ENSG00000163121.9	2	96497643	96508109	-0.00532752	0.00987916	0.589948	18579	0.916798	No
Lung	508	ARID5A	ENSG00000196843.15	2	96536749	96552638	-0.0038026	0.003559	0.285849	18579	0.786217	No
Lung	508	KANSL3	ENSG00000114982.17	2	96593170	96642787	-0.00057432	0.00133072	0.666233	18579	0.938565	No
Lung	508	FER1L5	ENSG00000249715.10	2	96642837	96704885	0.00462315	0.00636613	0.468059	18579	0.87901	No
Lung	508	LMAN2L	ENSG00000114988.11	2	96705929	96740064	-0.00449957	0.00215422	0.0372524	18579	0.462668	No
Lung	508	CNNM4	ENSG00000158158.11	2	96760902	96811891	-0.00108369	0.00244772	0.658154	18579	0.936959	No
Lung	508	RP11-353K11.1	ENSG00000273265.1	2	96812239	96813657	0.010827	0.00792109	0.172303	18579	0.700089	No
Lung	508	CNNM3	ENSG00000168763.15	2	96816245	96833911	-0.00173063	0.0019036	0.363731	18579	0.83111	No
Lung	508	ANKRD23	ENSG00000163126.14	2	96824526	96844034	-0.00859133	0.00471312	0.0689399	18579	0.54482	No
Lung	508	ANKRD39	ENSG00000213337.8	2	96836611	96858095	-0.00193212	0.00219718	0.379639	18579	0.841283	No
Lung	508	SEMA4C	ENSG00000168758.10	2	96859716	96870757	0.00111277	0.00241564	0.645254	18579	0.933239	No
Lung	508	FAM178B	ENSG00000168754.14	2	96875882	96986592	0.00371676	0.00666921	0.577577	18579	0.913961	No
Lung	508	FAHD2B	ENSG00000144199.11	2	97083583	97094882	-0.00969761	0.0026592	0.00029419	18579	0.0769122	No
Lung	508	ANKRD36	ENSG00000135976.17	2	97113496	97264521	-0.00253522	0.00296085	0.392284	18579	0.848391	No
Lung	508	AC159540.1	ENSG00000230606.10	2	97416165	97433527	0.012441	0.00759841	0.102213	18579	0.608653	No
Lung	508	ANKRD36B	ENSG00000196912.12	2	97492663	97589965	0.00339898	0.00419383	0.418066	18579	0.859052	No
Lung	508	COX5B	ENSG00000135940.6	2	97646040	97648383	0.00176179	0.00159826	0.270869	18579	0.775541	No
Lung	508	ACTR1B	ENSG00000115073.7	2	97655963	97664107	-0.00164213	0.00149814	0.27357	18579	0.777641	No
Lung	508	LINC01125	ENSG00000228486.10	2	97664217	97703064	-0.00130441	0.00286087	0.648629	18579	0.93396	No
Lung	508	ZAP70	ENSG00000115085.13	2	97713560	97739862	0.00706204	0.00305646	0.021277	18579	0.392948	No
Lung	508	TMEM131	ENSG00000075568.16	2	97756340	97995891	-0.00324969	0.00142031	0.0225652	18579	0.399994	No
Lung	508	VWA3B	ENSG00000168658.18	2	98087116	98313299	0.0113579	0.0074669	0.128887	18579	0.649896	No
Lung	508	CNGA3	ENSG00000144191.11	2	98346155	98398601	-0.0140337	0.0151945	0.356152	18579	0.826053	No
Lung	508	INPP4A	ENSG00000040933.15	2	98444854	98594390	0.000742324	0.00141318	0.599624	18579	0.920034	No
Lung	508	COA5	ENSG00000183513.8	2	98599310	98608515	0.00481103	0.00152307	0.00168298	18579	0.156341	No
Lung	508	UNC50	ENSG00000115446.11	2	98608579	98618515	-0.00114115	0.0014041	0.416773	18579	0.859052	No
Lung	508	MGAT4A	ENSG00000071073.12	2	98619106	98731126	-0.000259745	0.00286144	0.927709	18579	0.990984	No
Lung	508	AC109826.1	ENSG00000226791.6	2	98761938	98772920	-0.00387738	0.00761063	0.610655	18579	0.922237	No
Lung	508	KIAA1211L	ENSG00000196872.11	2	98793846	98936259	-0.00272271	0.00415823	0.512922	18579	0.894631	No
Lung	508	TSGA10	ENSG00000135951.14	2	98997261	99154954	-0.00283782	0.0038656	0.463229	18579	0.876888	No
Lung	508	C2orf15	ENSG00000273045.5	2	99141573	99151487	-0.00320597	0.00468417	0.494032	18579	0.88811	No
Lung	508	LIPT1	ENSG00000144182.16	2	99154965	99163157	0.00357146	0.00317961	0.261891	18579	0.769276	No
Lung	508	MITD1	ENSG00000158411.11	2	99161427	99181058	0.00224167	0.00176639	0.205024	18579	0.725933	No
Lung	508	MRPL30	ENSG00000185414.19	2	99181079	99197626	-0.000832862	0.00160651	0.604395	18579	0.92075	No
Lung	508	LYG2	ENSG00000185674.9	2	99242246	99255282	0.00653153	0.0135562	0.630156	18579	0.928946	No
Lung	508	LYG1	ENSG00000144214.9	2	99284238	99304742	0.00810488	0.00406739	0.0468589	18579	0.493297	No
Lung	508	RP11-111H13.1	ENSG00000241962.9	2	99307442	99322741	0.00423638	0.00956223	0.65794	18579	0.936959	No
Lung	508	TXNDC9	ENSG00000115514.11	2	99318982	99340702	0.00176209	0.00186147	0.344306	18579	0.820443	No
Lung	508	EIF5B	ENSG00000158417.10	2	99337353	99400474	0.00236144	0.00292316	0.419578	18579	0.859757	No
Lung	508	REV1	ENSG00000135945.9	2	99401327	99490035	0.00203835	0.00175793	0.246815	18579	0.755699	No
Lung	508	AFF3	ENSG00000144218.18	2	99545419	100142739	-0.0114268	0.00469729	0.0153493	18579	0.34735	No
Lung	508	LONRF2	ENSG00000170500.12	2	100273291	100322733	0.00834212	0.00509571	0.10226	18579	0.608653	No
Lung	508	CHST10	ENSG00000115526.10	2	100391860	100417656	-0.00965707	0.00330325	0.00362267	18579	0.217019	No
Lung	508	PDCL3	ENSG00000115539.13	2	100562690	100576735	-0.00248938	0.00243841	0.30781	18579	0.800952	No
Lung	508	NPAS2	ENSG00000170485.16	2	100820152	100996829	-0.00854023	0.0058661	0.146077	18579	0.67101	No
Lung	508	RPL31	ENSG00000071082.10	2	101002245	101024032	0.000675053	0.00198723	0.734232	18579	0.953484	No
Lung	508	TBC1D8	ENSG00000204634.12	2	101007617	101252801	0.00428999	0.00338877	0.20614	18579	0.726818	No
Lung	508	TBC1D8-AS1	ENSG00000272902.2	2	101151660	101155412	-0.0112728	0.00670081	0.093153	18579	0.594574	No
Lung	508	CNOT11	ENSG00000158435.7	2	101252867	101270316	0.00353226	0.00155595	0.0236348	18579	0.403966	No
Lung	508	RNF149	ENSG00000163162.8	2	101271219	101308701	0.000303783	0.00228897	0.894473	18579	0.984217	No
Lung	508	RFX8	ENSG00000196460.12	2	101397361	101474703	-0.00729134	0.00887606	0.411786	18579	0.858534	No
Lung	508	MAP4K4	ENSG00000071054.16	2	101696850	101894689	0.0025032	0.00184648	0.175837	18579	0.702635	No
Lung	508	LINC01127	ENSG00000281162.2	2	101962056	101987167	0.00347284	0.00770929	0.652569	18579	0.934988	No
Lung	508	IL1R2	ENSG00000115590.13	2	101991844	102028544	-0.0126243	0.00638415	0.0485562	18579	0.499793	No
Lung	508	IL1R1	ENSG00000115594.11	2	102064544	102179874	-0.00413347	0.00279855	0.140322	18579	0.662529	No
Lung	508	IL1RL2	ENSG00000115598.9	2	102186973	102240002	-0.00180515	0.00505349	0.721091	18579	0.950724	No
Lung	508	IL1RL1	ENSG00000115602.16	2	102311502	102352037	-0.000847387	0.0104833	0.935609	18579	0.990984	No
Lung	508	IL18R1	ENSG00000115604.10	2	102355929	102398775	-0.00883405	0.00537096	0.100662	18579	0.606906	No
Lung	508	IL18RAP	ENSG00000115607.9	2	102418689	102452565	0.00112837	0.00488702	0.817496	18579	0.971427	No
Lung	508	SLC9A2	ENSG00000115616.2	2	102619707	102711318	0.00142266	0.0144732	0.921737	18579	0.990727	No
Lung	508	MFSD9	ENSG00000135953.10	2	102715840	102736888	-0.00169146	0.00234292	0.470675	18579	0.880543	No
Lung	508	TMEM182	ENSG00000170417.15	2	102736905	103019900	-0.00292672	0.00460195	0.525093	18579	0.896976	No
Lung	508	MRPS9	ENSG00000135972.8	2	105037983	105099960	7.5519e-05	0.00175984	0.965789	18579	0.994976	No
Lung	508	GPR45	ENSG00000135973.2	2	105241743	105243049	0.00747573	0.0136554	0.584317	18579	0.916402	No
Lung	508	RP11-332H14.1	ENSG00000272861.1	2	105249404	105249794	-0.00263505	0.0113573	0.816625	18579	0.970826	No
Lung	508	TGFBRAP1	ENSG00000135966.12	2	105264391	105330034	-0.00274152	0.00152817	0.0734364	18579	0.553634	No
Lung	508	RP11-332H14.2	ENSG00000272994.1	2	105334027	105337358	0.00353489	0.00304611	0.246432	18579	0.755669	No
Lung	508	C2orf49	ENSG00000135974.9	2	105337476	105349211	0.00128454	0.00159683	0.421539	18579	0.860915	No
Lung	508	FHL2	ENSG00000115641.18	2	105357712	105438513	-0.00707237	0.00394238	0.073445	18579	0.553634	No
Lung	508	NCK2	ENSG00000071051.13	2	105744897	105894274	0.00674741	0.00193904	0.000547033	18579	0.0983971	No
Lung	508	C2orf40	ENSG00000119147.9	2	106063246	106078159	0.014991	0.00779883	0.0551637	18579	0.514759	No
Lung	508	UXS1	ENSG00000115652.14	2	106093303	106194339	-0.0015766	0.00217427	0.46873	18579	0.879198	No
Lung	508	RGPD3	ENSG00000153165.18	2	106391396	106468376	-0.0077863	0.00911558	0.393429	18579	0.848391	No
Lung	508	ST6GAL2	ENSG00000144057.15	2	106801600	106887108	-0.00558233	0.0085315	0.513215	18579	0.894641	No
Lung	508	SLC5A7	ENSG00000115665.8	2	107986523	108013994	0.00709953	0.0144446	0.623295	18579	0.925995	No
Lung	508	SULT1C2	ENSG00000198203.9	2	108288639	108309915	-0.00790018	0.0136833	0.563965	18579	0.911029	No
Lung	508	SULT1C4	ENSG00000198075.9	2	108378012	108388057	-0.00688031	0.00437097	0.116117	18579	0.631685	No
Lung	508	GCC2	ENSG00000135968.20	2	108448561	108509398	0.000869193	0.00200959	0.665553	18579	0.938565	No
Lung	508	LIMS1	ENSG00000169756.16	2	108534355	108687246	0.00405912	0.00230241	0.078531	18579	0.561594	No
Lung	508	RANBP2	ENSG00000153201.15	2	108719481	108785811	0.00495159	0.00216726	0.022759	18579	0.400796	No
Lung	508	CCDC138	ENSG00000163006.11	2	108786757	108885477	-0.0039611	0.00412407	0.33729	18579	0.81619	No
Lung	508	EDAR	ENSG00000135960.9	2	108894471	108989372	-0.0153026	0.0126024	0.225236	18579	0.742693	No
Lung	508	SH3RF3-AS1	ENSG00000259863.1	2	109127327	109128930	-0.00458691	0.00495023	0.354591	18579	0.825641	No
Lung	508	SH3RF3	ENSG00000172985.10	2	109129348	109504632	0.00192411	0.00354994	0.588059	18579	0.916658	No
Lung	508	SEPT10	ENSG00000186522.14	2	109542982	109614206	-0.00170114	0.00185731	0.360165	18579	0.829262	No
Lung	508	SOWAHC	ENSG00000198142.4	2	109614334	109618990	-0.00350787	0.00318626	0.271469	18579	0.775822	No
Lung	508	LINC01123	ENSG00000204588.5	2	109988395	109996140	0.00297436	0.00657964	0.651431	18579	0.934874	No
Lung	508	MALL	ENSG00000144063.3	2	110083870	110116566	-0.000182873	0.00608102	0.976021	18579	0.996203	No
Lung	508	NPHP1	ENSG00000144061.12	2	110122311	110205066	-0.00279532	0.00286729	0.330094	18579	0.812302	No
Lung	508	LINC00116	ENSG00000175701.10	2	110211529	110245311	0.00036315	0.00295926	0.902383	18579	0.985041	No
Lung	508	LINC01106	ENSG00000175772.10	2	110375138	110383111	0.00625072	0.00572596	0.27553	18579	0.779345	No
Lung	508	LIMS4	ENSG00000256671.6	2	110446640	110473075	-0.00465702	0.0139027	0.737792	18579	0.954209	No
Lung	508	BUB1	ENSG00000169679.14	2	110637698	110678114	0.000869571	0.00485014	0.857786	18579	0.979309	No
Lung	508	ACOXL	ENSG00000153093.18	2	110732573	111118222	-0.0139371	0.00598157	0.0202139	18579	0.387568	No
Lung	508	BCL2L11	ENSG00000153094.22	2	111119378	111168447	0.00243504	0.00301061	0.419014	18579	0.859446	No
Lung	508	AC108463.1	ENSG00000230499.1	2	111195963	111206494	0.0134385	0.0110951	0.226404	18579	0.743298	No
Lung	508	MIR4435-2HG	ENSG00000172965.14	2	111196350	111495100	-0.00373048	0.00350096	0.287152	18579	0.78722	No
Lung	508	RP11-181E10.3	ENSG00000271590.1	2	111210995	111212476	-0.00256634	0.00784311	0.74365	18579	0.955057	No
Lung	508	AC017002.1	ENSG00000240350.2	2	111491273	111570974	-0.00130992	0.00959621	0.891479	18579	0.983985	No
Lung	508	AC017002.2	ENSG00000224959.1	2	111491943	111494811	0.00108016	0.0120714	0.928737	18579	0.990984	No
Lung	508	ANAPC1	ENSG00000153107.11	2	111766271	111884690	0.00228924	0.00185815	0.218547	18579	0.737719	No
Lung	508	MERTK	ENSG00000153208.16	2	111898479	112029561	0.00382288	0.00403557	0.343959	18579	0.820335	No
Lung	508	TMEM87B	ENSG00000153214.9	2	112055223	112119318	-0.00220413	0.00220119	0.317163	18579	0.804553	No
Lung	508	FBLN7	ENSG00000144152.12	2	112138385	112188216	-0.00198101	0.00508341	0.696928	18579	0.944794	No
Lung	508	ZC3H8	ENSG00000144161.12	2	112211525	112255136	0.00190168	0.00206677	0.357966	18579	0.827917	No
Lung	508	ZC3H6	ENSG00000188177.13	2	112275594	112340063	0.00065317	0.00265487	0.805765	18579	0.968147	No
Lung	508	RGPD8	ENSG00000169629.11	2	112370092	112434488	-0.00128817	0.00713476	0.856797	18579	0.979247	No
Lung	508	TTL	ENSG00000114999.7	2	112482154	112541739	0.0045084	0.00194871	0.0211099	18579	0.392593	No
Lung	508	POLR1B	ENSG00000125630.15	2	112541915	112577150	-0.00136096	0.00293391	0.642946	18579	0.932875	No
Lung	508	CHCHD5	ENSG00000125611.15	2	112584240	112589275	-0.00112246	0.00197068	0.569225	18579	0.912027	No
Lung	508	AC012442.6	ENSG00000228251.1	2	112590796	112591939	-0.016812	0.0118807	0.15769	18579	0.683947	No
Lung	508	AC079922.3	ENSG00000237753.1	2	112641832	112645690	-7.90085e-05	0.00498273	0.987355	18579	0.997245	No
Lung	508	SLC20A1	ENSG00000144136.10	2	112645857	112663827	-0.00183313	0.0031935	0.56622	18579	0.911029	No
Lung	508	NT5DC4	ENSG00000144130.11	2	112721486	112742879	-0.00884073	0.0077472	0.254369	18579	0.763477	No
Lung	508	CKAP2L	ENSG00000169607.12	2	112736607	112764677	0.0025638	0.00636881	0.687452	18579	0.942874	No
Lung	508	IL1A	ENSG00000115008.5	2	112773915	112784590	-0.0364459	0.0130272	0.00535125	18579	0.244879	No
Lung	508	IL1B	ENSG00000125538.11	2	112829751	112836903	-0.036911	0.0117585	0.0017978	18579	0.159054	No
Lung	508	IL37	ENSG00000125571.9	2	112912971	112918882	0.0136512	0.0141214	0.334171	18579	0.813228	No
Lung	508	IL36G	ENSG00000136688.10	2	112973203	112985665	0.0111836	0.0162582	0.49186	18579	0.887153	No
Lung	508	IL1RN	ENSG00000136689.18	2	113107214	113134016	-0.0170602	0.00754472	0.0241876	18579	0.406681	No
Lung	508	PSD4	ENSG00000125637.15	2	113157325	113209396	-0.00484368	0.00270108	0.0735562	18579	0.553634	No
Lung	508	PAX8	ENSG00000125618.16	2	113215997	113278950	0.00486363	0.0104833	0.642899	18579	0.932875	No
Lung	508	IGKV1OR2-108	ENSG00000231292.6	2	113406396	113406872	-0.00355782	0.0131331	0.78658	18579	0.964588	No
Lung	508	RP11-480C16.1	ENSG00000272563.1	2	113432600	113436042	-0.0185953	0.0145031	0.200397	18579	0.722143	No
Lung	508	CBWD2	ENSG00000136682.14	2	113437691	113496189	0.00180661	0.00196954	0.359455	18579	0.829088	No
Lung	508	FOXD4L1	ENSG00000184492.6	2	113498665	113501155	0.00496413	0.0115751	0.668212	18579	0.938565	No
Lung	508	PGM5P4-AS1	ENSG00000231943.7	2	113527568	113542672	0.00408991	0.0110908	0.712463	18579	0.948724	No
Lung	508	FAM138B	ENSG00000226516.7	2	113577382	113578852	0.000989315	0.0133104	0.940781	18579	0.99127	No
Lung	508	RABL2A	ENSG00000144134.18	2	113627229	113643396	-0.000297034	0.00264826	0.910741	18579	0.987549	No
Lung	508	AC017074.2	ENSG00000227359.1	2	113677702	113704078	3.0637e-05	0.00873716	0.997204	18579	0.999425	No
Lung	508	SLC35F5	ENSG00000115084.13	2	113712792	113756823	-0.00180679	0.00177769	0.30996	18579	0.801722	No
Lung	508	AC024704.2	ENSG00000244063.1	2	113829390	113831048	0.00957733	0.0135189	0.479012	18579	0.882943	No
Lung	508	AC104653.1	ENSG00000228857.2	2	113831120	113843356	-0.000946632	0.0117135	0.935622	18579	0.990984	No
Lung	508	RP11-141B14.1	ENSG00000270019.1	2	113888203	113889750	-0.00963348	0.0116106	0.407107	18579	0.855801	No
Lung	508	ACTR3	ENSG00000115091.11	2	113889960	113962596	-0.0016083	0.0017831	0.367523	18579	0.833119	No
Lung	508	LINC01191	ENSG00000234199.2	2	113979569	114007302	0.0151871	0.0124624	0.223574	18579	0.741549	No
Lung	508	DPP10	ENSG00000175497.16	2	114442299	115845752	0.00457816	0.0147685	0.756697	18579	0.958655	No
Lung	508	DDX18	ENSG00000088205.12	2	117814650	117832379	2.47183e-05	0.00149812	0.986843	18579	0.997245	No
Lung	508	AC009404.2	ENSG00000236255.1	2	117833937	117841658	5.62915e-05	0.00380965	0.988217	18579	0.997245	No
Lung	508	CCDC93	ENSG00000125633.10	2	117915478	118014133	-0.00160781	0.00200394	0.422759	18579	0.861207	No
Lung	508	INSIG2	ENSG00000125629.14	2	118088452	118110997	-0.00842388	0.0025039	0.000828052	18579	0.119196	No
Lung	508	AC093901.1	ENSG00000226856.5	2	118132128	118186386	0.0140446	0.0157884	0.374146	18579	0.8366	No
Lung	508	MARCO	ENSG00000019169.10	2	118942166	118994660	-0.0266547	0.00780278	0.000688627	18579	0.10862	No
Lung	508	STEAP3	ENSG00000115107.19	2	119223831	119265652	-0.0020507	0.00440482	0.641741	18579	0.932466	No
Lung	508	C2orf76	ENSG00000186132.14	2	119302225	119366828	-0.000958953	0.00233205	0.681103	18579	0.941206	No
Lung	508	DBI	ENSG00000155368.16	2	119366921	119372560	0.00396035	0.00230993	0.0870766	18579	0.579232	No
Lung	508	TMEM37	ENSG00000171227.6	2	119429901	119438520	0.0048406	0.00418233	0.247681	18579	0.756355	No
Lung	508	SCTR	ENSG00000080293.9	2	119439843	119525301	-0.0127419	0.00650701	0.0507801	18579	0.503124	No
Lung	508	CFAP221	ENSG00000163075.12	2	119544432	119662251	-0.00597364	0.004248	0.160297	18579	0.686502	No
Lung	508	TMEM177	ENSG00000144120.12	2	119679167	119686507	0.000633235	0.00315735	0.841127	18579	0.977227	No
Lung	508	PTPN4	ENSG00000088179.8	2	119759631	119983818	-0.00160817	0.00204154	0.431242	18579	0.863738	No
Lung	508	EPB41L5	ENSG00000115109.13	2	120013005	120179119	-0.00594797	0.00262347	0.0238157	18579	0.404823	No
Lung	508	TMEM185B	ENSG00000226479.3	2	120221278	120223408	-0.000180881	0.00227096	0.936549	18579	0.990984	No
Lung	508	RALB	ENSG00000144118.13	2	120240064	120294713	-0.00120236	0.0018686	0.520232	18579	0.896036	No
Lung	508	INHBB	ENSG00000163083.5	2	120346143	120351808	-0.018793	0.0073914	0.011314	18579	0.323947	No
Lung	508	AC073257.2	ENSG00000237614.1	2	120542909	120544326	-0.0222201	0.014771	0.133153	18579	0.654426	No
Lung	508	GLI2	ENSG00000074047.21	2	120735623	120992653	-0.0190389	0.00474843	7.04116e-05	18579	0.0415917	Yes
Lung	508	RP11-297J22.1	ENSG00000271709.1	2	120866378	120867403	0.0200246	0.0143946	0.164826	18579	0.690862	No
Lung	508	TFCP2L1	ENSG00000115112.7	2	121216587	121285207	-0.0134585	0.00585606	0.0219734	18579	0.395969	No
Lung	508	CLASP1	ENSG00000074054.17	2	121337776	121649587	0.000459249	0.00156656	0.769527	18579	0.962636	No
Lung	508	NIFK	ENSG00000155438.11	2	121726945	121736923	0.00207909	0.00207045	0.315794	18579	0.804226	No
Lung	508	TSN	ENSG00000211460.11	2	121737103	121767853	0.000133052	0.00135757	0.921966	18579	0.990727	No
Lung	508	GYPC	ENSG00000136732.14	2	126655933	126696675	-0.000547639	0.00270329	0.839546	18579	0.977118	No
Lung	508	RP11-521O16.1	ENSG00000260634.1	2	127024252	127025210	0.012981	0.0144087	0.368078	18579	0.833119	No
Lung	508	BIN1	ENSG00000136717.14	2	127048027	127107355	-0.000325326	0.00232003	0.88854	18579	0.983874	No
Lung	508	CYP27C1	ENSG00000186684.12	2	127184120	127220078	0.00685893	0.0120523	0.569552	18579	0.912059	No
Lung	508	ERCC3	ENSG00000163161.12	2	127257290	127294176	0.000636342	0.0015548	0.682517	18579	0.941597	No
Lung	508	MAP3K2	ENSG00000169967.16	2	127298730	127388465	-0.000308675	0.00171164	0.856962	18579	0.979247	No
Lung	508	AC068282.3	ENSG00000236682.1	2	127389130	127400580	-0.00538867	0.0237551	0.820641	18579	0.972614	No
Lung	508	PROC	ENSG00000115718.17	2	127418427	127429246	-0.00752768	0.00894862	0.400643	18579	0.852348	No
Lung	508	IWS1	ENSG00000163166.14	2	127436207	127526886	0.00205837	0.00136683	0.132731	18579	0.653766	No
Lung	508	MYO7B	ENSG00000169994.18	2	127535802	127637728	0.00524885	0.00588775	0.373109	18579	0.835684	No
Lung	508	LIMS2	ENSG00000072163.19	2	127638381	127681786	-0.00293233	0.00295674	0.321815	18579	0.807311	No
Lung	508	GPR17	ENSG00000144230.16	2	127645864	127652639	-0.00120273	0.008778	0.891074	18579	0.983985	No
Lung	508	WDR33	ENSG00000136709.11	2	127701022	127811187	-0.000321956	0.00118323	0.785661	18579	0.964588	No
Lung	508	POLR2D	ENSG00000144231.10	2	127843551	127858157	0.00184464	0.00175562	0.293915	18579	0.79304	No
Lung	508	AMMECR1L	ENSG00000144233.9	2	127861630	127885922	0.000319327	0.00170663	0.851653	18579	0.977988	No
Lung	508	RP11-395A13.2	ENSG00000272667.1	2	127886556	127887185	-0.00219927	0.00444782	0.621205	18579	0.925466	No
Lung	508	SAP130	ENSG00000136715.17	2	127941217	128028120	-0.00396397	0.00180806	0.0288247	18579	0.420438	No
Lung	508	UGGT1	ENSG00000136731.12	2	128091200	128195677	0.000228764	0.00150934	0.879592	18579	0.983033	No
Lung	508	HS6ST1	ENSG00000136720.6	2	128236716	128318577	-0.00793078	0.00322078	0.0141478	18579	0.339892	No
Lung	508	RAB6C	ENSG00000222014.5	2	129980467	129982738	0.00343704	0.0121422	0.777246	18579	0.9645	No
Lung	508	CCDC74B	ENSG00000152076.18	2	130139418	130145134	-0.00293932	0.00675691	0.663749	18579	0.938565	No
Lung	508	SMPD4	ENSG00000136699.19	2	130151392	130182626	-0.000876535	0.00139421	0.529842	18579	0.898863	No
Lung	508	MZT2B	ENSG00000152082.13	2	130182751	130190729	-0.00190723	0.00179542	0.288639	18579	0.788439	No
Lung	508	CCDC115	ENSG00000136710.9	2	130338241	130342224	-0.00143786	0.00170352	0.399055	18579	0.850886	No
Lung	508	IMP4	ENSG00000136718.9	2	130342350	130346624	-0.00234159	0.00147434	0.112885	18579	0.625129	No
Lung	508	PTPN18	ENSG00000072135.12	2	130356007	130375409	0.00116456	0.00159821	0.466557	18579	0.878479	No
Lung	508	POTEJ	ENSG00000222038.3	2	130611481	130658091	-0.00141877	0.00691953	0.837628	18579	0.977118	No
Lung	508	ARHGEF4	ENSG00000136002.18	2	130913986	131047263	-0.00825987	0.00464088	0.0757323	18579	0.557	No
Lung	508	FAM168B	ENSG00000152102.17	2	131047876	131093460	0.0029477	0.00124769	0.0185443	18579	0.375504	No
Lung	508	PLEKHB2	ENSG00000115762.16	2	131104847	131353709	0.000657461	0.00169149	0.697678	18579	0.944833	No
Lung	508	POTEE	ENSG00000188219.14	2	131218067	131265278	-0.000642434	0.00762695	0.932907	18579	0.990984	No
Lung	508	WTH3DI	ENSG00000233087.7	2	131361111	131364142	-0.00382008	0.0118539	0.747392	18579	0.95607	No
Lung	508	MZT2A	ENSG00000173272.15	2	131464900	131492743	-0.00362368	0.00297238	0.223391	18579	0.741549	No
Lung	508	TUBA3D	ENSG00000075886.10	2	131476093	131482934	-0.0168839	0.0105556	0.110355	18579	0.621112	No
Lung	508	CCDC74A	ENSG00000163040.14	2	131527833	131533666	-0.0024009	0.00422778	0.570374	18579	0.912206	No
Lung	508	AJ239322.1	ENSG00000235615.2	2	131964731	131979873	-0.0081047	0.0167009	0.627692	18579	0.927904	No
Lung	508	LINC01945	ENSG00000236485.1	2	131983937	131994161	-0.00609177	0.0163072	0.708892	18579	0.947655	No
Lung	508	GPR39	ENSG00000183840.6	2	132416574	132646559	-0.00803066	0.00506282	0.113344	18579	0.626247	No
Lung	508	LYPD1	ENSG00000150551.10	2	132644853	132671579	-0.00566313	0.0103351	0.583977	18579	0.916402	No
Lung	508	NCKAP5	ENSG00000176771.16	2	132671799	133568463	-0.00714791	0.00420523	0.0898142	18579	0.586111	No
Lung	508	MGAT5	ENSG00000152127.8	2	134119983	134454621	0.00163837	0.00207928	0.43111	18579	0.863733	No
Lung	508	TMEM163	ENSG00000152128.13	2	134455759	134719000	-0.0157517	0.00625179	0.0120699	18579	0.328231	No
Lung	508	ACMSD	ENSG00000153086.13	2	134838547	134902034	0.00994519	0.0143291	0.487979	18579	0.885804	No
Lung	508	CCNT2	ENSG00000082258.12	2	134918235	134959342	0.00109244	0.00177371	0.538244	18579	0.901607	No
Lung	508	MAP3K19	ENSG00000176601.12	2	134964491	135047458	0.00400481	0.00700357	0.567705	18579	0.911563	No
Lung	508	RAB3GAP1	ENSG00000115839.17	2	135052265	135176394	0.000486329	0.00118668	0.682116	18579	0.941483	No
Lung	508	ZRANB3	ENSG00000121988.17	2	135136916	135531236	0.00354543	0.00260512	0.17416	18579	0.702198	No
Lung	508	R3HDM1	ENSG00000048991.16	2	135531455	135725270	0.00106834	0.00181055	0.555424	18579	0.908149	No
Lung	508	UBXN4	ENSG00000144224.16	2	135741619	135785055	-0.00214663	0.00119047	0.0719793	18579	0.55126	No
Lung	508	MCM6	ENSG00000076003.4	2	135839626	135876426	0.00026335	0.00295286	0.928972	18579	0.990984	No
Lung	508	DARS	ENSG00000115866.10	2	135906677	135985877	-0.00112928	0.00170946	0.509177	18579	0.89325	No
Lung	508	CXCR4	ENSG00000121966.6	2	136114349	136118165	-0.0071967	0.005373	0.181061	18579	0.704488	No
Lung	508	THSD7B	ENSG00000144229.11	2	136765545	137677717	0.0220738	0.0142817	0.122853	18579	0.641282	No
Lung	508	HNMT	ENSG00000150540.13	2	137964020	138016364	-0.000483993	0.00245302	0.843672	18579	0.977227	No
Lung	508	AC097721.2	ENSG00000228043.5	2	138418284	138501698	0.00644887	0.00874025	0.46097	18579	0.875792	No
Lung	508	SPOPL	ENSG00000144228.8	2	138501801	138573547	0.00167914	0.00188173	0.372655	18579	0.835066	No
Lung	508	RP11-231E19.1	ENSG00000260059.1	2	138599663	138602426	-0.0150198	0.0132226	0.256547	18579	0.76644	No
Lung	508	AC092620.3	ENSG00000237772.1	2	138604510	138613167	0.00104496	0.0138826	0.94003	18579	0.99127	No
Lung	508	LRP1B	ENSG00000168702.17	2	140231423	142131701	-0.00377508	0.0117094	0.74729	18579	0.95607	No
Lung	508	KYNU	ENSG00000115919.14	2	142877498	143055832	0.00121468	0.00421251	0.773202	18579	0.963404	No
Lung	508	ARHGAP15	ENSG00000075884.13	2	143091362	143768352	0.00516127	0.00278918	0.0648539	18579	0.534239	No
Lung	508	GTDC1	ENSG00000121964.14	2	143938068	144332568	-0.00101923	0.0017392	0.558127	18579	0.909513	No
Lung	508	ZEB2	ENSG00000169554.18	2	144364364	144524583	0.00255886	0.00194119	0.188062	18579	0.711467	No
Lung	508	LINC01412	ENSG00000232606.1	2	144566435	144579434	0.0113474	0.0132608	0.392579	18579	0.848391	No
Lung	508	TEX41	ENSG00000226674.8	2	144667967	145262988	-0.00841415	0.00723644	0.245502	18579	0.754935	No
Lung	508	ACVR2A	ENSG00000121989.14	2	147844517	147930396	-0.00475153	0.00241267	0.0494741	18579	0.501202	No
Lung	508	ORC4	ENSG00000115947.13	2	147930827	148020763	0.0017597	0.00169042	0.2984	18579	0.795144	No
Lung	508	MBD5	ENSG00000204406.12	2	148021011	148516971	0.0011664	0.00165634	0.481645	18579	0.883791	No
Lung	508	EPC2	ENSG00000135999.11	2	148644440	148787568	-0.000870031	0.00202894	0.668251	18579	0.938565	No
Lung	508	KIF5C	ENSG00000168280.16	2	148875250	149026759	0.0116461	0.0050919	0.0226145	18579	0.399994	No
Lung	508	LYPD6B	ENSG00000150556.16	2	149038107	149215262	-0.012373	0.009867	0.210454	18579	0.731546	No
Lung	508	LYPD6	ENSG00000187123.14	2	149329985	149474148	0.0136704	0.00975789	0.161866	18579	0.687677	No
Lung	508	MMADHC	ENSG00000168288.12	2	149569634	149587195	0.00212851	0.00138411	0.124742	18579	0.6445	No
Lung	508	RND3	ENSG00000115963.13	2	150468195	150539011	-0.00523962	0.00398517	0.189204	18579	0.711991	No
Lung	508	RBM43	ENSG00000184898.6	2	151247940	151261879	-0.00355938	0.00274015	0.194569	18579	0.717528	No
Lung	508	NMI	ENSG00000123609.10	2	151270465	151290057	0.0010255	0.00229295	0.654901	18579	0.935888	No
Lung	508	TNFAIP6	ENSG00000123610.4	2	151357592	151380048	-0.00380763	0.00699205	0.586302	18579	0.91645	No
Lung	508	RIF1	ENSG00000080345.17	2	151409883	151508004	-0.00299377	0.00150585	0.0473623	18579	0.494137	No
Lung	508	NEB	ENSG00000183091.19	2	151485336	151734487	0.0018399	0.00628977	0.770012	18579	0.962636	No
Lung	508	ARL5A	ENSG00000162980.16	2	151788984	151828492	0.0030255	0.00190756	0.113377	18579	0.626247	No
Lung	508	CACNB4	ENSG00000182389.19	2	151832768	152099475	0.0012805	0.00550548	0.81618	18579	0.970722	No
Lung	508	STAM2	ENSG00000115145.9	2	152116801	152175992	-0.00157859	0.00154079	0.306096	18579	0.800345	No
Lung	508	FMNL2	ENSG00000157827.19	2	152335237	152649834	-0.00641839	0.00306467	0.036749	18579	0.462668	No
Lung	508	PRPF40A	ENSG00000196504.15	2	152651593	152717892	-0.00102758	0.00113275	0.364774	18579	0.831754	No
Lung	508	ARL6IP6	ENSG00000177917.10	2	152717998	152761253	-0.0035884	0.00238674	0.133367	18579	0.654468	No
Lung	508	RPRM	ENSG00000177519.3	2	153477338	153478808	0.0216591	0.0128167	0.0916875	18579	0.589611	No
Lung	508	GALNT13	ENSG00000144278.14	2	153871913	154453849	0.00567205	0.00668834	0.396827	18579	0.849462	No
Lung	508	KCNJ3	ENSG00000162989.4	2	154698299	154858352	0.0490108	0.0153547	0.0015049	18579	0.148921	No
Lung	508	LINC01876	ENSG00000226383.6	2	156011530	156254950	-0.00184123	0.0153096	0.904322	18579	0.985635	No
Lung	508	NR4A2	ENSG00000153234.13	2	156324432	156342348	0.00633352	0.00828881	0.445176	18579	0.868632	No
Lung	508	GPD2	ENSG00000115159.15	2	156435290	156613735	-0.000534409	0.00190357	0.779029	18579	0.964588	No
Lung	508	GALNT5	ENSG00000136542.8	2	157257598	157314211	-0.00874019	0.00421234	0.0385213	18579	0.468689	No
Lung	508	ERMN	ENSG00000136541.14	2	157318625	157327713	0.00241555	0.00470274	0.607732	18579	0.921736	No
Lung	508	CYTIP	ENSG00000115165.9	2	157414619	157488961	0.00219373	0.00370639	0.554207	18579	0.908141	No
Lung	508	ACVR1C	ENSG00000123612.15	2	157526767	157629005	-0.00218892	0.00789682	0.781752	18579	0.964588	No
Lung	508	AC019186.1	ENSG00000234584.1	2	157725708	157736005	0.008374	0.0104449	0.423099	18579	0.861207	No
Lung	508	ACVR1	ENSG00000115170.13	2	157736444	157875862	-0.00137811	0.00192278	0.473885	18579	0.881415	No
Lung	508	UPP2	ENSG00000007001.12	2	157876702	158136154	-0.00325828	0.0139154	0.814968	18579	0.970616	No
Lung	508	RP11-546J1.1	ENSG00000270557.1	2	157877683	157878565	0.00827564	0.0103941	0.426313	18579	0.861965	No
Lung	508	RP11-1152H14.1	ENSG00000271320.1	2	157917712	157918371	-0.0214154	0.0139182	0.124539	18579	0.6445	No
Lung	508	CCDC148	ENSG00000153237.17	2	158171081	158456753	-0.00527391	0.00631341	0.403931	18579	0.854587	No
Lung	508	PKP4	ENSG00000144283.21	2	158456964	158682879	0.00277467	0.00271974	0.308142	18579	0.801254	No
Lung	508	DAPL1	ENSG00000163331.11	2	158795317	158853754	-0.00642048	0.0161166	0.690527	18579	0.943367	No
Lung	508	TANC1	ENSG00000115183.14	2	158968671	159232659	-0.00390333	0.00224982	0.0833839	18579	0.572469	No
Lung	508	WDSUB1	ENSG00000196151.10	2	159235793	159286799	-0.000300054	0.0023443	0.898207	18579	0.984603	No
Lung	508	BAZ2B	ENSG00000123636.17	2	159318979	159615560	-0.00179078	0.00179698	0.319478	18579	0.805698	No
Lung	508	AC009961.3	ENSG00000226266.6	2	159670708	159712435	0.00270639	0.00613597	0.659358	18579	0.937645	No
Lung	508	MARCH7	ENSG00000136536.14	2	159712457	159768629	0.00360565	0.00162829	0.0272657	18579	0.412296	No
Lung	508	CD302	ENSG00000241399.6	2	159771028	159798255	-0.00193114	0.0028555	0.499179	18579	0.89071	No
Lung	508	LY75	ENSG00000054219.10	2	159803355	159904749	-0.0052365	0.00408982	0.201024	18579	0.722683	No
Lung	508	PLA2R1	ENSG00000153246.12	2	159932006	160062610	-0.00416177	0.00317706	0.190834	18579	0.713236	No
Lung	508	ITGB6	ENSG00000115221.10	2	160099666	160271888	0.00201362	0.00484257	0.677729	18579	0.940941	No
Lung	508	RBMS1	ENSG00000153250.19	2	160272151	160493794	-1.61058e-05	0.00164014	0.992169	18579	0.998195	No
Lung	508	TANK	ENSG00000136560.13	2	161136908	161236221	-0.00196588	0.00185636	0.290127	18579	0.789998	No
Lung	508	LINC01806	ENSG00000227403.1	2	161244739	161249050	0.0032308	0.00599525	0.590208	18579	0.916798	No
Lung	508	PSMD14	ENSG00000115233.11	2	161308038	161411717	-0.000795033	0.00187576	0.671866	18579	0.93946	No
Lung	508	SLC4A10	ENSG00000144290.16	2	161427453	161985282	-0.0162432	0.0128793	0.207845	18579	0.728189	No
Lung	508	DPP4	ENSG00000197635.9	2	161992241	162074542	0.00304521	0.0059214	0.607296	18579	0.921433	No
Lung	508	FAP	ENSG00000078098.13	2	162173723	162245151	-0.000498523	0.00638932	0.937841	18579	0.991051	No
Lung	508	IFIH1	ENSG00000115267.5	2	162267079	162318703	-0.00477568	0.00304802	0.117809	18579	0.634671	No
Lung	508	GCA	ENSG00000115271.10	2	162318840	162371406	-0.00187017	0.00281271	0.506431	18579	0.892968	No
Lung	508	KCNH7	ENSG00000184611.11	2	162371596	162838730	-0.00237973	0.0094772	0.801842	18579	0.96701	No
Lung	508	FIGN	ENSG00000182263.13	2	163593396	163736012	-0.00896676	0.00391013	0.0222617	18579	0.397965	No
Lung	508	GRB14	ENSG00000115290.9	2	164492816	164621848	0.000824029	0.0052291	0.874849	18579	0.981605	No
Lung	508	COBLL1	ENSG00000082438.15	2	164653624	164843679	-0.00208341	0.00261487	0.425984	18579	0.861965	No
Lung	508	SLC38A11	ENSG00000169507.9	2	164896186	164955525	0.0053834	0.00862807	0.53296	18579	0.899713	No
Lung	508	SCN3A	ENSG00000153253.16	2	165087522	165204067	-0.00591349	0.00784765	0.451492	18579	0.872308	No
Lung	508	SCN2A	ENSG00000136531.15	2	165208262	165392310	-0.00154885	0.0078409	0.843492	18579	0.977227	No
Lung	508	CSRNP3	ENSG00000178662.15	2	165469647	165689407	0.00548522	0.00672524	0.415118	18579	0.858554	No
Lung	508	GALNT3	ENSG00000115339.13	2	165747591	165794682	0.00110201	0.00326207	0.735639	18579	0.953831	No
Lung	508	AC009495.2	ENSG00000235192.1	2	165794851	165810010	-0.00558174	0.00855896	0.514611	18579	0.895109	No
Lung	508	AC009495.4	ENSG00000229195.1	2	165795080	165846091	0.00686613	0.0123394	0.578168	18579	0.914278	No
Lung	508	AC009495.3	ENSG00000232411.1	2	165833048	165839098	0.00336754	0.0105274	0.749195	18579	0.956718	No
Lung	508	TTC21B	ENSG00000123607.14	2	165857475	165953843	-0.00143005	0.00175804	0.416367	18579	0.859052	No
Lung	508	SCN1A	ENSG00000144285.17	2	165989160	166149180	-0.0262763	0.0115465	0.0232991	18579	0.402886	No
Lung	508	SCN9A	ENSG00000169432.14	2	166195185	166375993	-0.00636091	0.00410572	0.121965	18579	0.640472	No
Lung	508	SCN7A	ENSG00000136546.13	2	166403573	166494247	0.00181978	0.00393538	0.64399	18579	0.933211	No
Lung	508	XIRP2	ENSG00000163092.19	2	166888487	167259753	0.0225173	0.011995	0.0610853	18579	0.529516	No
Lung	508	B3GALT1	ENSG00000172318.5	2	167868948	167874041	0.0021253	0.0090081	0.813585	18579	0.970498	No
Lung	508	STK39	ENSG00000198648.10	2	167954020	168248141	0.000634343	0.00263113	0.809586	18579	0.969104	No
Lung	508	CERS6	ENSG00000172292.14	2	168455862	168775137	-0.00298015	0.00271989	0.273758	18579	0.7777	No
Lung	508	NOSTRIN	ENSG00000163072.15	2	168786539	168865514	-0.00217284	0.00458146	0.635522	18579	0.92986	No
Lung	508	SPC25	ENSG00000152253.8	2	168834132	168913371	-0.0185997	0.0102613	0.0705078	18579	0.548772	No
Lung	508	G6PC2	ENSG00000152254.10	2	168901240	168910000	0.0158919	0.0222987	0.476385	18579	0.882289	No
Lung	508	DHRS9	ENSG00000073737.16	2	169064789	169096167	0.00626154	0.00738286	0.396789	18579	0.849462	No
Lung	508	LRP2	ENSG00000081479.12	2	169127109	169362685	-0.0131368	0.00984094	0.182529	18579	0.705324	No
Lung	508	BBS5	ENSG00000163093.11	2	169479178	169506655	0.00551932	0.00237463	0.0205217	18579	0.391049	No
Lung	508	KLHL41	ENSG00000239474.6	2	169509702	169526262	0.00823835	0.00791185	0.298269	18579	0.795144	No
Lung	508	FASTKD1	ENSG00000138399.17	2	169529749	169573875	0.00446347	0.00246052	0.0702885	18579	0.547772	No
Lung	508	PPIG	ENSG00000138398.15	2	169584340	169641406	-0.000407139	0.00150292	0.786584	18579	0.964588	No
Lung	508	CCDC173	ENSG00000154479.12	2	169645425	169694433	0.0035048	0.00584804	0.549244	18579	0.907058	No
Lung	508	PHOSPHO2	ENSG00000144362.11	2	169694454	169701708	-0.00134495	0.00411107	0.743693	18579	0.955057	No
Lung	508	KLHL23	ENSG00000213160.9	2	169733846	169776989	0.00897128	0.00390978	0.022183	18579	0.397816	No
Lung	508	SSB	ENSG00000138385.15	2	169791933	169811756	-0.000430922	0.00165748	0.794984	18579	0.966097	No
Lung	508	METTL5	ENSG00000138382.14	2	169810081	169824931	0.00158037	0.00182276	0.386358	18579	0.844067	No
Lung	508	UBR3	ENSG00000144357.16	2	169827458	170084131	-0.00255016	0.00160038	0.111704	18579	0.623328	No
Lung	508	LINC01124	ENSG00000222033.1	2	170712451	170714567	-0.0113792	0.00946529	0.229872	18579	0.745006	No
Lung	508	SP5	ENSG00000204335.3	2	170715351	170718078	-0.0188863	0.00752481	0.0124016	18579	0.329081	No
Lung	508	AC007405.4	ENSG00000234350.4	2	170723086	170770768	-0.0164144	0.00768849	0.0332662	18579	0.445183	No
Lung	508	AC007405.6	ENSG00000239467.5	2	170771113	170778148	0.00163759	0.00450977	0.716673	18579	0.948959	No
Lung	508	ERICH2	ENSG00000204334.7	2	170783786	170798971	0.0107197	0.00547609	0.0508548	18579	0.503124	No
Lung	508	GAD1	ENSG00000128683.13	2	170813213	170861151	0.00816862	0.01007	0.417657	18579	0.859052	No
Lung	508	GORASP2	ENSG00000115806.12	2	170928464	170967129	0.00146432	0.00146353	0.317548	18579	0.804663	No
Lung	508	TLK1	ENSG00000198586.13	2	170990823	171231314	0.00139287	0.00153838	0.365695	18579	0.832165	No
Lung	508	METTL8	ENSG00000123600.19	2	171317405	171434109	0.000798115	0.00185755	0.667633	18579	0.938565	No
Lung	508	DCAF17	ENSG00000115827.13	2	171434217	171485052	0.00384911	0.00199238	0.0539509	18579	0.510734	No
Lung	508	CYBRD1	ENSG00000071967.11	2	171522247	171558133	-2.17266e-05	0.00258609	0.9933	18579	0.998624	No
Lung	508	DYNC1I2	ENSG00000077380.15	2	171687409	171748420	-0.0023099	0.00152093	0.129479	18579	0.650159	No
Lung	508	SLC25A12	ENSG00000115840.13	2	171784370	171991442	0.0012377	0.00198412	0.533049	18579	0.899713	No
Lung	508	HAT1	ENSG00000128708.12	2	171922448	171983682	0.000364704	0.00159057	0.818739	18579	0.971971	No
Lung	508	METAP1D	ENSG00000172878.13	2	171999583	172082430	-0.00394539	0.00313114	0.208256	18579	0.728386	No
Lung	508	ITGA6	ENSG00000091409.14	2	172427354	172506282	0.00327318	0.00523077	0.53177	18579	0.899713	No
Lung	508	PDK1	ENSG00000152256.13	2	172555373	172608669	-0.000562721	0.00398965	0.887893	18579	0.983874	No
Lung	508	RAPGEF4	ENSG00000091428.17	2	172735274	173052893	-0.00836692	0.0037488	0.0260773	18579	0.41039	No
Lung	508	MAP3K20	ENSG00000091436.16	2	173075435	173268010	0.00247703	0.00192994	0.199937	18579	0.722143	No
Lung	508	CDCA7	ENSG00000144354.13	2	173354820	173368997	0.00106254	0.00665768	0.873266	18579	0.981605	No
Lung	508	SP3	ENSG00000172845.14	2	173906459	173965702	-0.000284482	0.00124249	0.818996	18579	0.972028	No
Lung	508	RP11-394I13.2	ENSG00000271151.1	2	173968351	173969418	0.00300893	0.00778327	0.69923	18579	0.945058	No
Lung	508	LINC01960	ENSG00000260868.1	2	174025280	174027163	0.00451327	0.0108109	0.676518	18579	0.940447	No
Lung	508	OLA1	ENSG00000138430.15	2	174072447	174248698	-0.00214979	0.00169108	0.204246	18579	0.725933	No
Lung	508	CIR1	ENSG00000138433.15	2	174348022	174395715	-0.000491544	0.00218514	0.822114	18579	0.97267	No
Lung	508	SCRN3	ENSG00000144306.14	2	174395730	174429575	-0.00141888	0.00199303	0.476856	18579	0.882382	No
Lung	508	GPR155	ENSG00000163328.13	2	174431571	174487094	-0.000403197	0.00265886	0.879532	18579	0.983033	No
Lung	508	AC010894.3	ENSG00000226853.2	2	174487389	174488386	-0.0170892	0.00998207	0.0875371	18579	0.580011	No
Lung	508	WIPF1	ENSG00000115935.17	2	174559572	174682916	0.00319754	0.00165408	0.0538012	18579	0.510063	No
Lung	508	CHRNA1	ENSG00000138435.15	2	174747592	174787935	-0.00430347	0.0184509	0.815674	18579	0.970616	No
Lung	508	CHN1	ENSG00000128656.13	2	174799363	175005369	0.00933674	0.00326397	0.00441121	18579	0.230213	No
Lung	508	ATF2	ENSG00000115966.16	2	175072250	175168057	-0.00145374	0.00130289	0.265064	18579	0.771386	No
Lung	508	ATP5G3	ENSG00000154518.9	2	175176258	175184214	0.00149148	0.00155694	0.33856	18579	0.817321	No
Lung	508	LNPK	ENSG00000144320.13	2	175923892	176002839	-0.00123011	0.00202816	0.544455	18579	0.904477	No
Lung	508	HOXD10	ENSG00000128710.5	2	176108790	176119942	0.0133055	0.016352	0.416219	18579	0.859052	No
Lung	508	HOXD9	ENSG00000128709.12	2	176122720	176124937	-0.0168585	0.00965293	0.0813611	18579	0.565298	No
Lung	508	HOXD8	ENSG00000175879.8	2	176129694	176132695	-0.00557606	0.00799466	0.48584	18579	0.885133	No
Lung	508	HOXD3	ENSG00000128652.11	2	176136612	176173102	-0.0286227	0.00975901	0.00351608	18579	0.216299	No
Lung	508	HOXD4	ENSG00000170166.5	2	176151222	176153226	-0.0174417	0.00942239	0.0647636	18579	0.534239	No
Lung	508	HAGLROS	ENSG00000226363.3	2	176178425	176179008	-0.00307872	0.012179	0.800537	18579	0.967004	No
Lung	508	HOXD1	ENSG00000128645.14	2	176188579	176189918	-0.00917964	0.0104069	0.378172	18579	0.839814	No
Lung	508	MTX2	ENSG00000128654.13	2	176269395	176338025	0.00121361	0.00172809	0.482839	18579	0.883822	No
Lung	508	LINC01116	ENSG00000163364.9	2	176629589	176637709	0.0056429	0.00992672	0.569988	18579	0.912206	No
Lung	508	HNRNPA3	ENSG00000170144.20	2	177212663	177223958	2.34733e-05	0.00135916	0.986228	18579	0.997245	No
Lung	508	NFE2L2	ENSG00000116044.15	2	177227595	177265131	0.00329678	0.00191019	0.0850037	18579	0.576408	No
Lung	508	AGPS	ENSG00000018510.13	2	177392698	177559299	-0.00247236	0.00160148	0.12329	18579	0.641722	No
Lung	508	TTC30B	ENSG00000196659.9	2	177548998	177553014	-0.00617292	0.00498173	0.215903	18579	0.735709	No
Lung	508	TTC30A	ENSG00000197557.6	2	177612992	177618966	-0.000870617	0.00424325	0.83752	18579	0.977118	No
Lung	508	RBM45	ENSG00000155636.14	2	178112455	178139011	-0.00119077	0.00244593	0.626593	18579	0.927533	No
Lung	508	OSBPL6	ENSG00000079156.16	2	178194481	178402891	-0.00383453	0.00391599	0.327969	18579	0.811038	No
Lung	508	PRKRA	ENSG00000180228.12	2	178431414	178451435	0.00145091	0.00145266	0.318393	18579	0.805038	No
Lung	508	DFNB59	ENSG00000204311.12	2	178451513	178461390	0.00140273	0.00315444	0.656747	18579	0.936488	No
Lung	508	FKBP7	ENSG00000079150.17	2	178463664	178478600	-0.00199259	0.00279292	0.475915	18579	0.882173	No
Lung	508	PLEKHA3	ENSG00000116095.10	2	178480468	178516462	0.00106853	0.00157914	0.49895	18579	0.8907	No
Lung	508	TTN	ENSG00000155657.26	2	178525989	178830802	-0.00540336	0.00490727	0.271401	18579	0.775747	No
Lung	508	RP11-171I2.4	ENSG00000271141.1	2	178616631	178617119	-0.012106	0.00949497	0.202923	18579	0.723745	No
Lung	508	RP11-171I2.3	ENSG00000271401.1	2	178644717	178645179	0.0210535	0.0117462	0.0736957	18579	0.553683	No
Lung	508	CCDC141	ENSG00000163492.14	2	178830269	179050086	-0.00863468	0.00760787	0.256948	18579	0.766759	No
Lung	508	SESTD1	ENSG00000187231.13	2	179101692	179264790	-0.0043741	0.00215288	0.0427228	18579	0.480732	No
Lung	508	ZNF385B	ENSG00000144331.18	2	179441982	179861505	-0.0124669	0.00506757	0.0142358	18579	0.339957	No
Lung	508	CWC22	ENSG00000163510.13	2	179944876	180007113	0.000447802	0.00168282	0.790273	18579	0.964588	No
Lung	508	UBE2E3	ENSG00000170035.15	2	180967248	181076537	-0.000768992	0.00132293	0.561322	18579	0.910415	No
Lung	508	LINC01934	ENSG00000234663.5	2	181101932	181399559	-0.00399214	0.0115107	0.728876	18579	0.952842	No
Lung	508	ITGA4	ENSG00000115232.13	2	181457207	181536187	0.00183317	0.00309338	0.553718	18579	0.908141	No
Lung	508	CERKL	ENSG00000188452.13	2	181536676	181657116	0.00422377	0.00331708	0.203506	18579	0.724597	No
Lung	508	SSFA2	ENSG00000138434.16	2	181891888	181930738	-0.000763557	0.00204857	0.709515	18579	0.947934	No
Lung	508	PPP1R1C	ENSG00000150722.10	2	181954241	182131398	-0.0189906	0.00829778	0.0225287	18579	0.399994	No
Lung	508	PDE1A	ENSG00000115252.18	2	182140036	182523192	-0.00231941	0.00502897	0.644854	18579	0.933239	No
Lung	508	DNAJC10	ENSG00000077232.17	2	182716041	182794464	-0.00208557	0.00185438	0.261282	18579	0.768471	No
Lung	508	FRZB	ENSG00000162998.4	2	182833275	182867162	0.0154189	0.00579396	0.00804385	18579	0.291557	No
Lung	508	NCKAP1	ENSG00000061676.14	2	182909115	183038858	0.00149001	0.00132688	0.262016	18579	0.769401	No
Lung	508	DUSP19	ENSG00000162999.12	2	183078559	183100005	-0.00157349	0.00427994	0.713299	18579	0.948724	No
Lung	508	NUP35	ENSG00000163002.12	2	183117513	183161680	0.00562016	0.00232094	0.0158218	18579	0.353308	No
Lung	508	RP11-438L19.1	ENSG00000272800.1	2	183214319	183215400	-0.000832951	0.00673663	0.901647	18579	0.984899	No
Lung	508	ZNF804A	ENSG00000170396.7	2	184598721	184939492	0.0111993	0.00789901	0.156885	18579	0.682413	No
Lung	508	FSIP2	ENSG00000188738.14	2	185738895	185833290	-0.00479766	0.00648683	0.459899	18579	0.875241	No
Lung	508	LINC01473	ENSG00000237877.6	2	186032891	186083233	0.00014066	0.00542769	0.979336	18579	0.996663	No
Lung	508	RP11-410E4.1	ENSG00000259915.2	2	186354570	186356773	0.007942	0.00927433	0.392231	18579	0.848391	No
Lung	508	ZC3H15	ENSG00000065548.17	2	186486156	186509363	0.00115551	0.00142013	0.416236	18579	0.859052	No
Lung	508	ITGAV	ENSG00000138448.11	2	186590065	186680901	-0.00743244	0.0024178	0.00223051	18579	0.176343	No
Lung	508	FAM171B	ENSG00000144369.12	2	186693971	186765965	-0.00987843	0.00383696	0.010332	18579	0.319111	No
Lung	508	CALCRL	ENSG00000064989.12	2	187343129	187448460	-0.00829765	0.00489495	0.0906883	18579	0.588427	No
Lung	508	TFPI	ENSG00000003436.15	2	187464230	187565760	-0.000870447	0.00296579	0.769269	18579	0.96257	No
Lung	508	GULP1	ENSG00000144366.15	2	188291669	188595931	-0.00246375	0.00303627	0.417511	18579	0.859052	No
Lung	508	COL3A1	ENSG00000168542.14	2	188974320	189012746	0.00699517	0.00554121	0.207414	18579	0.728063	No
Lung	508	COL5A2	ENSG00000204262.11	2	189031896	189179879	0.000286424	0.00346385	0.934133	18579	0.990984	No
Lung	508	WDR75	ENSG00000115368.9	2	189441433	189475565	0.00327857	0.00164995	0.047475	18579	0.494137	No
Lung	508	SLC40A1	ENSG00000138449.10	2	189560579	189583758	0.00425655	0.00398289	0.285732	18579	0.786217	No
Lung	508	ASNSD1	ENSG00000138381.9	2	189661385	189670831	0.000454301	0.00217406	0.834563	18579	0.975875	No
Lung	508	ANKAR	ENSG00000151687.14	2	189674290	189761193	-0.000216787	0.00274501	0.937085	18579	0.990999	No
Lung	508	OSGEPL1	ENSG00000128694.11	2	189746660	189763227	-0.00010044	0.00267572	0.970072	18579	0.995579	No
Lung	508	ORMDL1	ENSG00000128699.13	2	189770323	189783573	0.000861235	0.00195331	0.659474	18579	0.937658	No
Lung	508	PMS1	ENSG00000064933.17	2	189784085	189877629	0.000460198	0.00184745	0.80339	18579	0.967536	No
Lung	508	C2orf88	ENSG00000187699.10	2	189879609	190203484	-0.00075878	0.00497529	0.878848	18579	0.982875	No
Lung	508	MSTN	ENSG00000138379.4	2	190055697	190062729	0.00629785	0.00672616	0.349573	18579	0.822746	No
Lung	508	HIBCH	ENSG00000198130.15	2	190189735	190320045	-0.00305528	0.00269742	0.257911	18579	0.767036	No
Lung	508	INPP1	ENSG00000151689.12	2	190343470	190371665	0.00166527	0.00296689	0.574862	18579	0.913644	No
Lung	508	MFSD6	ENSG00000151690.14	2	190408355	190502315	-0.00112738	0.00265895	0.671757	18579	0.939449	No
Lung	508	NEMP2	ENSG00000189362.11	2	190504342	190534722	0.000348285	0.00259543	0.893307	18579	0.984117	No
Lung	508	RP11-284E5.1	ENSG00000284052.1	2	190607660	190649830	0.00331552	0.00523066	0.526469	18579	0.897804	No
Lung	508	NAB1	ENSG00000138386.16	2	190646746	190692766	0.000580964	0.00155182	0.708288	18579	0.947561	No
Lung	508	GLS	ENSG00000115419.12	2	190895152	190965552	0.00177846	0.00226443	0.432607	18579	0.864206	No
Lung	508	STAT1	ENSG00000115415.18	2	190969034	191020960	0.00139511	0.00348775	0.689331	18579	0.943248	No
Lung	508	STAT4	ENSG00000138378.17	2	191029576	191151596	0.00298285	0.00317853	0.348486	18579	0.822746	No
Lung	508	AC092614.2	ENSG00000227542.1	2	191229165	191246172	-0.00699822	0.00603728	0.246957	18579	0.756009	No
Lung	508	MYO1B	ENSG00000128641.18	2	191245185	191425389	0.00348717	0.00239547	0.14611	18579	0.67101	No
Lung	508	NABP1	ENSG00000173559.12	2	191678127	191696659	-0.00118912	0.00375207	0.751438	18579	0.957947	No
Lung	508	SDPR	ENSG00000168497.4	2	191834302	191847255	-0.000856095	0.00392319	0.827354	18579	0.974194	No
Lung	508	TMEFF2	ENSG00000144339.11	2	191949043	192195709	-0.000832237	0.0120571	0.944999	18579	0.991965	No
Lung	508	LINC01827	ENSG00000234919.1	2	195569628	195572970	-0.0147183	0.0145197	0.311238	18579	0.801722	No
Lung	508	SLC39A10	ENSG00000196950.13	2	195575977	195737702	-0.00265762	0.00282622	0.347509	18579	0.822468	No
Lung	508	DNAH7	ENSG00000118997.13	2	195737703	196068812	-0.00139605	0.00433552	0.747589	18579	0.95607	No
Lung	508	STK17B	ENSG00000081320.10	2	196133566	196176503	0.000311481	0.00230233	0.892439	18579	0.984117	No
Lung	508	HECW2	ENSG00000138411.10	2	196194370	196593692	-0.0114631	0.00486626	0.0188879	18579	0.375715	No
Lung	508	CCDC150	ENSG00000144395.17	2	196639554	196762483	-0.00703713	0.00548381	0.200014	18579	0.722143	No
Lung	508	GTF3C3	ENSG00000119041.10	2	196763032	196799725	0.00141261	0.00189207	0.455669	18579	0.87389	No
Lung	508	C2orf66	ENSG00000187944.2	2	196805002	196810276	0.0185374	0.0104232	0.0759525	18579	0.557	No
Lung	508	PGAP1	ENSG00000197121.14	2	196833004	196927796	0.00226566	0.00371169	0.541874	18579	0.903236	No
Lung	508	ANKRD44	ENSG00000065413.18	2	196967017	197311173	-0.000983637	0.00201764	0.62611	18579	0.927336	No
Lung	508	SF3B1	ENSG00000115524.15	2	197389784	197435091	-0.00224269	0.0017519	0.201102	18579	0.722683	No
Lung	508	COQ10B	ENSG00000115520.8	2	197453423	197475308	0.00518063	0.00191992	0.00721059	18579	0.280263	No
Lung	508	HSPD1	ENSG00000144381.16	2	197486581	197516737	-0.0063114	0.00416056	0.129927	18579	0.650821	No
Lung	508	HSPE1	ENSG00000115541.10	2	197500275	197503457	-0.000352326	0.0042024	0.933219	18579	0.990984	No
Lung	508	MOB4	ENSG00000115540.14	2	197515571	197553699	-0.00171809	0.00207325	0.407685	18579	0.856009	No
Lung	508	RFTN2	ENSG00000162944.10	2	197568224	197676045	-0.00740185	0.00400565	0.0652313	18579	0.534239	No
Lung	508	MARS2	ENSG00000247626.4	2	197705369	197708387	-0.00231791	0.00386866	0.549351	18579	0.907154	No
Lung	508	PLCL1	ENSG00000115896.15	2	197804702	198572581	-0.00189968	0.00346959	0.584271	18579	0.916402	No
Lung	508	SATB2	ENSG00000119042.16	2	199269500	199465167	-0.000330097	0.00364123	0.927804	18579	0.990984	No
Lung	508	FTCDNL1	ENSG00000226124.6	2	199760544	199851173	-0.00309788	0.0065625	0.637097	18579	0.931015	No
Lung	508	C2orf69	ENSG00000178074.5	2	199911256	199955392	0.000884237	0.00225875	0.69562	18579	0.944197	No
Lung	508	TYW5	ENSG00000162971.10	2	199929975	199948472	0.0014102	0.00203914	0.489538	18579	0.8864	No
Lung	508	MAIP1	ENSG00000162972.10	2	199955317	200008540	-0.00102615	0.0020091	0.609759	18579	0.922138	No
Lung	508	SPATS2L	ENSG00000196141.13	2	200305881	200482263	-0.00542856	0.00182613	0.0030983	18579	0.205583	No
Lung	508	KCTD18	ENSG00000155729.12	2	200488952	200519784	-0.00012649	0.00184588	0.945396	18579	0.992088	No
Lung	508	SGO2	ENSG00000163535.17	2	200510069	200583782	0.0031646	0.00422065	0.453745	18579	0.873226	No
Lung	508	AOX1	ENSG00000138356.13	2	200585868	200677064	0.0145995	0.00501823	0.00378835	18579	0.221155	No
Lung	508	BZW1	ENSG00000082153.17	2	200810594	200827338	0.00602732	0.00184693	0.00117823	18579	0.135201	No
Lung	508	CLK1	ENSG00000013441.15	2	200853009	200864744	-0.00177709	0.0033391	0.594826	18579	0.919015	No
Lung	508	PPIL3	ENSG00000240344.8	2	200870907	200889303	0.0020876	0.00314032	0.506512	18579	0.892968	No
Lung	508	NIF3L1	ENSG00000196290.14	2	200889327	200903930	0.00269574	0.00199024	0.176212	18579	0.702707	No
Lung	508	ORC2	ENSG00000115942.8	2	200908973	200963680	-0.00315921	0.00177223	0.0752728	18579	0.557	No
Lung	508	FAM126B	ENSG00000155744.9	2	200973718	201061424	-0.00157759	0.00220303	0.474274	18579	0.881415	No
Lung	508	NDUFB3	ENSG00000119013.8	2	201071433	201085750	0.00326036	0.0018584	0.0799941	18579	0.561594	No
Lung	508	RP11-13J8.1	ENSG00000232719.1	2	201101382	201103136	-0.00856769	0.0127889	0.50322	18579	0.892295	No
Lung	508	CFLAR	ENSG00000003402.19	2	201116104	201176687	-0.00201322	0.0019105	0.292514	18579	0.791987	No
Lung	508	CASP10	ENSG00000003400.14	2	201182881	201229406	-0.000222727	0.00283391	0.937388	18579	0.990999	No
Lung	508	CASP8	ENSG00000064012.21	2	201233443	201287711	0.000613468	0.00309466	0.842945	18579	0.977227	No
Lung	508	ALS2CR12	ENSG00000155749.12	2	201288271	201357398	-0.00668626	0.00522798	0.20153	18579	0.722683	No
Lung	508	TRAK2	ENSG00000115993.12	2	201377207	201451579	-0.00403141	0.00279586	0.149969	18579	0.676581	No
Lung	508	STRADB	ENSG00000082146.12	2	201388002	201480846	-0.00655602	0.00347694	0.0599488	18579	0.528387	No
Lung	508	ALS2CR11	ENSG00000155754.14	2	201487425	201619178	-0.00804137	0.00552468	0.146167	18579	0.67101	No
Lung	508	TMEM237	ENSG00000155755.18	2	201620184	201643570	-0.0102366	0.0024412	3.26783e-05	18579	0.0347238	Yes
Lung	508	MPP4	ENSG00000082126.17	2	201644870	201698694	-0.0225697	0.0111076	0.0427057	18579	0.480732	No
Lung	508	ALS2	ENSG00000003393.14	2	201700554	201781189	0.00181823	0.00159511	0.254899	18579	0.764326	No
Lung	508	CDK15	ENSG00000138395.14	2	201790461	201895550	-0.0087958	0.00772707	0.255552	18579	0.765397	No
Lung	508	RP11-107N15.1	ENSG00000273209.1	2	202032770	202033537	-0.00191057	0.00971471	0.84417	18579	0.97725	No
Lung	508	FZD7	ENSG00000155760.2	2	202034587	202038445	-0.00291795	0.00396286	0.46189	18579	0.876219	No
Lung	508	KIAA2012	ENSG00000182329.12	2	202073289	202205203	0.00950158	0.00905794	0.29471	18579	0.793379	No
Lung	508	SUMO1	ENSG00000116030.16	2	202206180	202238608	0.0023856	0.00129321	0.0656888	18579	0.536165	No
Lung	508	NOP58	ENSG00000055044.10	2	202265716	202303666	-0.00166421	0.00233138	0.475675	18579	0.882169	No
Lung	508	RP11-686O6.1	ENSG00000272966.1	2	202336739	202337200	-0.0218919	0.014789	0.139446	18579	0.661675	No
Lung	508	RP11-686O6.2	ENSG00000273456.1	2	202374932	202375604	0.00314568	0.00472053	0.505482	18579	0.892846	No
Lung	508	BMPR2	ENSG00000204217.13	2	202376936	202567751	-0.000210191	0.00273082	0.938679	18579	0.991051	No
Lung	508	FAM117B	ENSG00000138439.11	2	202635188	202769757	-0.00356293	0.00285258	0.21226	18579	0.732622	No
Lung	508	ICA1L	ENSG00000163596.16	2	202773150	202871985	0.00211021	0.00283084	0.456369	18579	0.87389	No
Lung	508	WDR12	ENSG00000138442.9	2	202874782	203014798	0.00354043	0.00230485	0.12517	18579	0.6445	No
Lung	508	CARF	ENSG00000138380.17	2	202912227	202987063	-0.00433438	0.00216836	0.0461734	18579	0.492172	No
Lung	508	NBEAL1	ENSG00000144426.18	2	203014879	203226378	-0.00561963	0.00306169	0.0670476	18579	0.540281	No
Lung	508	CYP20A1	ENSG00000119004.15	2	203238940	203305611	-0.000888082	0.00219575	0.686056	18579	0.942563	No
Lung	508	ABI2	ENSG00000138443.15	2	203328219	203447723	-0.000774729	0.00136726	0.571228	18579	0.912619	No
Lung	508	RAPH1	ENSG00000173166.17	2	203394345	203535410	0.00100116	0.00390601	0.797818	18579	0.96657	No
Lung	508	CD28	ENSG00000178562.17	2	203706475	203738912	0.0140407	0.00512286	0.00635478	18579	0.258349	No
Lung	508	CTLA4	ENSG00000163599.14	2	203867786	203873960	0.00812922	0.0064002	0.204639	18579	0.725933	No
Lung	508	ICOS	ENSG00000163600.12	2	203936748	203961577	0.000768404	0.0062958	0.90291	18579	0.985061	No
Lung	508	PARD3B	ENSG00000116117.17	2	204545793	205620162	-0.00301212	0.00227198	0.18554	18579	0.709034	No
Lung	508	NRP2	ENSG00000118257.16	2	205681990	205798133	0.000355021	0.0033652	0.916024	18579	0.989005	No
Lung	508	INO80D	ENSG00000114933.15	2	205993721	206085956	-0.00284814	0.00203875	0.16305	18579	0.687677	No
Lung	508	AC007383.3	ENSG00000227946.1	2	206084605	206086564	0.00689109	0.00379157	0.0697597	18579	0.545856	No
Lung	508	NDUFS1	ENSG00000023228.13	2	206114817	206159584	-0.000717202	0.00135162	0.595921	18579	0.91915	No
Lung	508	EEF1B2	ENSG00000114942.13	2	206159604	206162928	0.00283805	0.0018861	0.133046	18579	0.654426	No
Lung	508	GPR1	ENSG00000183671.12	2	206175316	206218047	0.00833215	0.0124504	0.503668	18579	0.892295	No
Lung	508	ZDBF2	ENSG00000204186.7	2	206274663	206314428	-0.00185238	0.00276134	0.502649	18579	0.89212	No
Lung	508	ADAM23	ENSG00000114948.12	2	206443539	206621130	0.000182816	0.00728253	0.979983	18579	0.996718	No
Lung	508	DYTN	ENSG00000232125.2	2	206651621	206718396	0.0154486	0.0147009	0.293845	18579	0.79304	No
Lung	508	MDH1B	ENSG00000138400.12	2	206737763	206765356	0.000102027	0.00443625	0.981661	18579	0.99691	No
Lung	508	FASTKD2	ENSG00000118246.13	2	206765548	206792509	0.00010361	0.00170272	0.951504	18579	0.992811	No
Lung	508	CPO	ENSG00000144410.4	2	206939554	206969474	-0.00128896	0.00752447	0.864057	18579	0.979817	No
Lung	508	KLF7	ENSG00000118263.14	2	207074137	207167267	-0.00181455	0.002797	0.516808	18579	0.895109	No
Lung	508	AC007879.2	ENSG00000234902.6	2	207186717	207236066	0.00743628	0.00832748	0.37231	18579	0.835	No
Lung	508	AC007879.4	ENSG00000225916.1	2	207226949	207228308	0.00742672	0.0139688	0.595202	18579	0.919015	No
Lung	508	MYOSLID	ENSG00000229647.1	2	207239650	207245887	-0.0264597	0.00979723	0.00716019	18579	0.279291	No
Lung	508	CREB1	ENSG00000118260.14	2	207529796	207603431	-2.55917e-05	0.00159685	0.98722	18579	0.997245	No
Lung	508	METTL21A	ENSG00000144401.14	2	207580631	207625928	0.00220748	0.00258266	0.39312	18579	0.848391	No
Lung	508	LINC01857	ENSG00000224137.1	2	207662375	207667024	0.0158586	0.012384	0.200957	18579	0.722683	No
Lung	508	CCNYL1	ENSG00000163249.11	2	207711540	207761839	-0.00233146	0.00255861	0.362629	18579	0.830888	No
Lung	508	FZD5	ENSG00000163251.3	2	207762586	207769563	-0.00778591	0.00346033	0.0248923	18579	0.408191	No
Lung	508	PLEKHM3	ENSG00000178385.14	2	207821288	208025560	-0.000450967	0.00266937	0.865913	18579	0.979898	No
Lung	508	IDH1	ENSG00000138413.13	2	208236227	208266074	-0.00262113	0.00325931	0.421676	18579	0.860915	No
Lung	508	PIKFYVE	ENSG00000115020.16	2	208266267	208358751	0.000269029	0.0014421	0.852088	18579	0.978047	No
Lung	508	PTH2R	ENSG00000144407.9	2	208359714	208854503	-0.0118754	0.0118593	0.317151	18579	0.804553	No
Lung	508	MAP2	ENSG00000078018.19	2	209424058	209734118	-0.00728818	0.00386009	0.0596096	18579	0.527713	No
Lung	508	UNC80	ENSG00000144406.18	2	209771993	209999300	-0.0193895	0.0098321	0.0491687	18579	0.501202	No
Lung	508	RPE	ENSG00000197713.14	2	210002565	210021422	0.00333747	0.0017687	0.0597615	18579	0.527713	No
Lung	508	KANSL1L	ENSG00000144445.16	2	210022260	210171383	-0.00251408	0.00170926	0.141978	18579	0.663305	No
Lung	508	AC006994.2	ENSG00000279317.2	2	210171518	210233976	0.00687377	0.00980606	0.483656	18579	0.883895	No
Lung	508	ACADL	ENSG00000115361.7	2	210187939	210225259	-0.00973009	0.00398203	0.0149003	18579	0.34432	No
Lung	508	MYL1	ENSG00000168530.15	2	210290150	210315190	-0.000650571	0.0144155	0.964022	18579	0.99464	No
Lung	508	LANCL1	ENSG00000115365.11	2	210431249	210477652	0.000686632	0.00146159	0.638719	18579	0.931597	No
Lung	508	CPS1	ENSG00000021826.14	2	210477682	210679107	-0.00142239	0.00392362	0.717121	18579	0.949095	No
Lung	508	ERBB4	ENSG00000178568.14	2	211375717	212538841	-0.00795458	0.00697229	0.25448	18579	0.763562	No
Lung	508	IKZF2	ENSG00000030419.16	2	212999691	213152427	0.00178332	0.00343131	0.603494	18579	0.920459	No
Lung	508	RP11-105N14.1	ENSG00000270659.1	2	213152970	213153659	0.0109847	0.00885806	0.215545	18579	0.735573	No
Lung	508	AC079610.2	ENSG00000196096.3	2	213276552	213284205	-0.0109356	0.0126018	0.385942	18579	0.84369	No
Lung	508	SPAG16	ENSG00000144451.18	2	213284379	214410501	0.000583834	0.00239874	0.807804	18579	0.968526	No
Lung	508	BARD1	ENSG00000138376.10	2	214725646	214809711	0.000156673	0.00366427	0.965913	18579	0.994993	No
Lung	508	ATIC	ENSG00000138363.14	2	215311817	215349773	-0.00161382	0.00196844	0.412704	18579	0.858554	No
Lung	508	FN1	ENSG00000115414.18	2	215360440	215436172	0.0045718	0.00378019	0.227093	18579	0.743941	No
Lung	508	LINC00607	ENSG00000235770.5	2	215611563	215843722	0.00574071	0.00571176	0.315364	18579	0.804056	No
Lung	508	LINC01614	ENSG00000230838.1	2	215718043	215719424	-0.00496947	0.0147251	0.735899	18579	0.953846	No
Lung	508	AC093382.1	ENSG00000226276.1	2	215939308	215941719	-0.0219163	0.01375	0.111604	18579	0.623328	No
Lung	508	MREG	ENSG00000118242.15	2	215942805	216034096	0.00118859	0.00346564	0.731775	18579	0.95305	No
Lung	508	PECR	ENSG00000115425.13	2	216038409	216082955	-0.00280506	0.0029546	0.342896	18579	0.818992	No
Lung	508	TMEM169	ENSG00000163449.10	2	216081866	216102783	-0.0115005	0.00768779	0.135319	18579	0.658166	No
Lung	508	XRCC5	ENSG00000079246.15	2	216107464	216206303	0.000889326	0.00134301	0.508163	18579	0.89325	No
Lung	508	LINC01963	ENSG00000260804.3	2	216217045	216220192	0.00191586	0.00407883	0.638773	18579	0.931597	No
Lung	508	MARCH4	ENSG00000144583.4	2	216257865	216372027	-0.0192842	0.0141244	0.172787	18579	0.700512	No
Lung	508	SMARCAL1	ENSG00000138375.12	2	216412414	216483031	-0.00489282	0.00212738	0.021875	18579	0.395969	No
Lung	508	RPL37A	ENSG00000197756.9	2	216498189	216579180	-0.00116566	0.00207767	0.575026	18579	0.913644	No
Lung	508	IGFBP2	ENSG00000115457.9	2	216632828	216664436	0.0083028	0.00659601	0.208721	18579	0.728675	No
Lung	508	IGFBP5	ENSG00000115461.4	2	216672105	216695525	-0.00133212	0.00604924	0.825798	18579	0.973713	No
Lung	508	TNP1	ENSG00000118245.2	2	216859458	216860064	-0.00529728	0.0174665	0.761804	18579	0.960242	No
Lung	508	DIRC3	ENSG00000231672.6	2	217284019	217756593	0.00201769	0.00536021	0.706769	18579	0.947386	No
Lung	508	TNS1	ENSG00000079308.16	2	217799789	218002995	0.000239789	0.00228247	0.916374	18579	0.989154	No
Lung	508	RUFY4	ENSG00000188282.12	2	218034960	218090581	0.00555861	0.00929017	0.549897	18579	0.907307	No
Lung	508	CXCR2	ENSG00000180871.7	2	218125289	218137253	-0.0177434	0.00779985	0.0233508	18579	0.402886	No
Lung	508	CXCR1	ENSG00000163464.7	2	218162845	218166995	-0.016369	0.00683702	0.0170362	18579	0.364611	No
Lung	508	ARPC2	ENSG00000163466.15	2	218217094	218254356	0.000821842	0.00155059	0.596342	18579	0.91915	No
Lung	508	GPBAR1	ENSG00000179921.14	2	218259496	218263859	-0.00523122	0.00570959	0.360008	18579	0.829262	No
Lung	508	AAMP	ENSG00000127837.9	2	218264123	218270257	-0.000483014	0.00140034	0.7303	18579	0.95305	No
Lung	508	PNKD	ENSG00000127838.13	2	218270392	218346793	-0.00129042	0.00253828	0.611416	18579	0.92253	No
Lung	508	TMBIM1	ENSG00000135926.14	2	218274192	218292586	0.000384931	0.00187785	0.837669	18579	0.977118	No
Lung	508	CATIP	ENSG00000158428.3	2	218356856	218368099	0.0028863	0.00548474	0.598961	18579	0.920034	No
Lung	508	SLC11A1	ENSG00000018280.16	2	218382029	218396894	0.00922218	0.0038698	0.0175501	18579	0.368432	No
Lung	508	CTDSP1	ENSG00000144579.7	2	218398256	218405941	-0.0036278	0.0018382	0.0489973	18579	0.501202	No
Lung	508	VIL1	ENSG00000127831.10	2	218419092	218450250	0.0263709	0.0126729	0.0379673	18579	0.4663	No
Lung	508	USP37	ENSG00000135913.10	2	218453296	218568361	-0.000784123	0.00294542	0.790184	18579	0.964588	No
Lung	508	CNOT9	ENSG00000144580.13	2	218568580	218597080	0.0024757	0.00138502	0.0744825	18579	0.554502	No
Lung	508	PLCD4	ENSG00000115556.13	2	218607765	218637181	0.00100485	0.0027923	0.719104	18579	0.950289	No
Lung	508	ZNF142	ENSG00000115568.15	2	218637916	218659655	0.00275858	0.00156127	0.0778754	18579	0.561446	No
Lung	508	BCS1L	ENSG00000074582.12	2	218658898	218663443	-0.00117326	0.00192362	0.542197	18579	0.90337	No
Lung	508	RNF25	ENSG00000163481.7	2	218663864	218672411	-0.000404945	0.0018741	0.82902	18579	0.974782	No
Lung	508	STK36	ENSG00000163482.11	2	218672741	218702716	-0.00132387	0.00259051	0.60955	18579	0.922138	No
Lung	508	TTLL4	ENSG00000135912.10	2	218710845	218755416	0.00319526	0.0019823	0.107634	18579	0.616468	No
Lung	508	CYP27A1	ENSG00000135929.8	2	218781756	218815293	-0.000763655	0.00320192	0.811594	18579	0.969935	No
Lung	508	RP11-459I19.1	ENSG00000272555.1	2	218818690	218819144	-0.00710266	0.00753547	0.346372	18579	0.821565	No
Lung	508	PRKAG3	ENSG00000115592.11	2	218822383	218832086	-0.00736028	0.0124739	0.55543	18579	0.908149	No
Lung	508	WNT6	ENSG00000115596.3	2	218859821	218874233	-0.00751072	0.0102644	0.464689	18579	0.87741	No
Lung	508	WNT10A	ENSG00000135925.8	2	218880363	218899581	-0.00313608	0.0085376	0.713536	18579	0.948724	No
Lung	508	CDK5R2	ENSG00000171450.5	2	218959655	218962162	-0.00543237	0.0127159	0.669415	18579	0.93892	No
Lung	508	CFAP65	ENSG00000181378.13	2	219002846	219041523	-0.000695166	0.00482928	0.885601	18579	0.983737	No
Lung	508	IHH	ENSG00000163501.6	2	219054420	219060467	0.0145643	0.00772417	0.0599516	18579	0.528387	No
Lung	508	RP11-33O4.1	ENSG00000272644.1	2	219069354	219069809	0.00425485	0.00467424	0.363128	18579	0.830997	No
Lung	508	NHEJ1	ENSG00000187736.12	2	219075317	219160865	-0.000473652	0.00208514	0.820398	18579	0.972486	No
Lung	508	SLC23A3	ENSG00000213901.10	2	219161465	219170095	-0.0139236	0.00433956	0.0014223	18579	0.147516	No
Lung	508	CNPPD1	ENSG00000115649.15	2	219171897	219177922	-0.00483363	0.00180951	0.00781084	18579	0.287482	No
Lung	508	FAM134A	ENSG00000144567.10	2	219176332	219185479	-0.00206942	0.00141848	0.145237	18579	0.668958	No
Lung	508	ZFAND2B	ENSG00000158552.12	2	219195237	219209651	0.00158522	0.00165454	0.338487	18579	0.817251	No
Lung	508	ABCB6	ENSG00000115657.12	2	219209768	219213240	0.00282817	0.00372235	0.447753	18579	0.869803	No
Lung	508	ATG9A	ENSG00000198925.10	2	219216466	219229717	0.00187596	0.00148221	0.206245	18579	0.726818	No
Lung	508	ANKZF1	ENSG00000163516.13	2	219229757	219236605	-0.00157485	0.0019334	0.415728	18579	0.858554	No
Lung	508	GLB1L	ENSG00000163521.15	2	219236670	219245454	-0.00027011	0.0034929	0.938392	18579	0.991051	No
Lung	508	STK16	ENSG00000115661.13	2	219245479	219249710	0.000716189	0.00156518	0.647462	18579	0.933638	No
Lung	508	TUBA4A	ENSG00000127824.13	2	219250338	219278170	-0.00364622	0.0035645	0.306851	18579	0.800345	No
Lung	508	TUBA4B	ENSG00000243910.7	2	219253355	219272188	0.00983385	0.00727114	0.176861	18579	0.702707	No
Lung	508	DNAJB2	ENSG00000135924.15	2	219279267	219286900	-0.00361322	0.00194711	0.0641041	18579	0.534239	No
Lung	508	PTPRN	ENSG00000054356.13	2	219289623	219309648	-0.00803841	0.0113034	0.477331	18579	0.882382	No
Lung	508	DNPEP	ENSG00000123992.18	2	219373546	219400022	-0.00221024	0.00192889	0.252415	18579	0.760438	No
Lung	508	DES	ENSG00000175084.11	2	219418377	219426739	0.00252196	0.00626057	0.687248	18579	0.942733	No
Lung	508	SPEG	ENSG00000072195.14	2	219434846	219498287	0.0117213	0.00518174	0.0241362	18579	0.406478	No
Lung	508	GMPPA	ENSG00000144591.18	2	219498867	219506989	0.00289457	0.00171894	0.0928373	18579	0.593743	No
Lung	508	ASIC4	ENSG00000072182.12	2	219514330	219538772	0.0045604	0.00943415	0.629035	18579	0.928744	No
Lung	508	CHPF	ENSG00000123989.13	2	219538947	219543662	0.00382928	0.00366854	0.297089	18579	0.795144	No
Lung	508	TMEM198	ENSG00000188760.10	2	219543788	219550595	-0.00335566	0.00357506	0.348386	18579	0.822746	No
Lung	508	OBSL1	ENSG00000124006.14	2	219550742	219571859	-0.0018757	0.00265266	0.479841	18579	0.883545	No
Lung	508	INHA	ENSG00000123999.4	2	219569162	219575713	-0.00561158	0.00620199	0.366019	18579	0.832549	No
Lung	508	STK11IP	ENSG00000144589.21	2	219597860	219616451	0.00356123	0.00200917	0.0769405	18579	0.558437	No
Lung	508	SLC4A3	ENSG00000114923.16	2	219627327	219641980	0.00431195	0.00600619	0.473153	18579	0.881415	No
Lung	508	EPHA4	ENSG00000116106.11	2	221418027	221572358	0.000682922	0.00463426	0.882906	18579	0.983419	No
Lung	508	RP11-384O8.1	ENSG00000267034.1	2	222317242	222318274	0.0266891	0.0148215	0.0723705	18579	0.55126	No
Lung	508	SGPP2	ENSG00000163082.9	2	222424517	222560948	-0.00902897	0.00626871	0.15042	18579	0.676838	No
Lung	508	FARSB	ENSG00000116120.9	2	222570536	222656337	-0.000494531	0.00184345	0.78861	18579	0.964588	No
Lung	508	MOGAT1	ENSG00000124003.12	2	222671786	222709930	-0.00737387	0.0124245	0.553126	18579	0.908141	No
Lung	508	ACSL3	ENSG00000123983.13	2	222860934	222944639	-0.000353545	0.00207362	0.864691	18579	0.979898	No
Lung	508	KCNE4	ENSG00000152049.6	2	223051814	223198399	0.0100647	0.00759756	0.185886	18579	0.709444	No
Lung	508	SCG2	ENSG00000171951.4	2	223596940	223602503	-0.00486254	0.00908825	0.59287	18579	0.918121	No
Lung	508	AP1S3	ENSG00000152056.16	2	223751686	223838027	-0.000690209	0.00400766	0.863334	18579	0.979786	No
Lung	508	WDFY1	ENSG00000085449.14	2	223855716	223945387	-0.00112466	0.0016996	0.508466	18579	0.89325	No
Lung	508	MRPL44	ENSG00000135900.3	2	223957404	223967714	0.00125778	0.00253077	0.619418	18579	0.925323	No
Lung	508	SERPINE2	ENSG00000135919.12	2	223975112	224039319	0.00264259	0.00689521	0.701702	18579	0.945319	No
Lung	508	FAM124B	ENSG00000124019.9	2	224378698	224402085	-0.00341252	0.007461	0.647602	18579	0.933638	No
Lung	508	CUL3	ENSG00000036257.12	2	224470150	224585397	-0.000203508	0.00137658	0.882534	18579	0.983419	No
Lung	508	DOCK10	ENSG00000135905.18	2	224765090	225042445	0.00631696	0.0027611	0.0225756	18579	0.399994	No
Lung	508	NYAP2	ENSG00000144460.12	2	225399710	225654018	0.0242421	0.0107788	0.0249565	18579	0.408191	No
Lung	508	RP11-314B1.2	ENSG00000273301.1	2	225698540	225703654	0.0234388	0.0109524	0.0328462	18579	0.443835	No
Lung	508	IRS1	ENSG00000169047.5	2	226731317	226799759	-0.0047469	0.00313356	0.130458	18579	0.651509	No
Lung	508	RP11-395N3.2	ENSG00000272622.1	2	226800146	226811029	-0.00164825	0.007996	0.836773	18579	0.976962	No
Lung	508	RHBDD1	ENSG00000144468.16	2	226835581	226999215	0.000804497	0.0016655	0.629286	18579	0.928744	No
Lung	508	COL4A4	ENSG00000081052.11	2	227002711	227164113	-0.00395876	0.00439573	0.368252	18579	0.833119	No
Lung	508	COL4A3	ENSG00000169031.18	2	227164565	227314792	-0.00408608	0.00549616	0.457573	18579	0.874134	No
Lung	508	MFF	ENSG00000168958.19	2	227325165	227357836	0.0026846	0.00128449	0.037136	18579	0.462668	No
Lung	508	AGFG1	ENSG00000173744.17	2	227472188	227561214	-0.00229406	0.00188777	0.224872	18579	0.742693	No
Lung	508	SLC19A3	ENSG00000135917.13	2	227685210	227718012	-0.0158561	0.005743	0.00598153	18579	0.249732	No
Lung	508	CCL20	ENSG00000115009.11	2	227813842	227817564	-0.0309844	0.0150523	0.0400802	18579	0.473355	No
Lung	508	DAW1	ENSG00000123977.9	2	227871054	227924344	-0.0045258	0.00882111	0.60814	18579	0.921885	No
Lung	508	SPHKAP	ENSG00000153820.12	2	227979950	228181645	-0.0344814	0.0147755	0.0200184	18579	0.386708	No
Lung	508	PID1	ENSG00000153823.18	2	228850526	229271285	-0.00409756	0.00371532	0.270624	18579	0.775541	No
Lung	508	DNER	ENSG00000187957.7	2	229357629	229714558	-0.012335	0.00796711	0.122215	18579	0.640611	No
Lung	508	TRIP12	ENSG00000153827.13	2	229763838	229923239	-0.000586286	0.00127699	0.646355	18579	0.933357	No
Lung	508	FBXO36	ENSG00000153832.11	2	229922302	230013109	0.00849321	0.00359942	0.0186887	18579	0.375504	No
Lung	508	SLC16A14	ENSG00000163053.10	2	230034974	230068999	0.00233935	0.00512861	0.648495	18579	0.93388	No
Lung	508	SP110	ENSG00000135899.17	2	230168918	230225729	-0.00122871	0.00219898	0.57658	18579	0.913644	No
Lung	508	SP140	ENSG00000079263.18	2	230203624	230313215	-0.000908184	0.00320591	0.77708	18579	0.964491	No
Lung	508	SP140L	ENSG00000185404.16	2	230327184	230403732	0.00293734	0.00194983	0.132598	18579	0.653766	No
Lung	508	SP100	ENSG00000067066.16	2	230415942	230544090	-0.000244137	0.00188259	0.896872	18579	0.98442	No
Lung	508	LINC01907	ENSG00000226125.1	2	230690921	230700529	0.00529564	0.0133601	0.692002	18579	0.94363	No
Lung	508	CAB39	ENSG00000135932.10	2	230712845	230821075	-0.000558073	0.00134727	0.678892	18579	0.940941	No
Lung	508	ITM2C	ENSG00000135916.15	2	230864639	230879248	0.00898465	0.00313147	0.00429498	18579	0.227957	No
Lung	508	GPR55	ENSG00000135898.9	2	230907318	230961066	-0.0137133	0.00921396	0.137315	18579	0.65989	No
Lung	508	C2orf72	ENSG00000204128.5	2	231037490	231049714	0.0253646	0.00763474	0.000960219	18579	0.121622	No
Lung	508	PSMD1	ENSG00000173692.12	2	231056864	231172827	0.00066515	0.00158779	0.675463	18579	0.940447	No
Lung	508	HTR2B	ENSG00000135914.5	2	231108230	231125118	-0.0106788	0.00899109	0.235529	18579	0.749132	No
Lung	508	ARMC9	ENSG00000135931.17	2	231198546	231374837	0.0045885	0.00370578	0.21624	18579	0.736453	No
Lung	508	B3GNT7	ENSG00000156966.6	2	231395543	231401164	-0.00625027	0.00381252	0.101775	18579	0.607806	No
Lung	508	NCL	ENSG00000115053.15	2	231453531	231464594	-0.000617378	0.00154851	0.690295	18579	0.943248	No
Lung	508	LINC00471	ENSG00000181798.2	2	231508426	231514339	-0.00266704	0.00967727	0.782974	18579	0.964588	No
Lung	508	NMUR1	ENSG00000171596.6	2	231523160	231530495	0.0086812	0.00509699	0.0891697	18579	0.58424	No
Lung	508	TEX44	ENSG00000177673.3	2	231592901	231594283	-0.0246599	0.0151591	0.10444	18579	0.611796	No
Lung	508	PTMA	ENSG00000187514.16	2	231706895	231713541	0.00110693	0.00208858	0.596362	18579	0.91915	No
Lung	508	PDE6D	ENSG00000156973.13	2	231732425	231786272	0.00239585	0.00177852	0.178576	18579	0.703378	No
Lung	508	COPS7B	ENSG00000144524.17	2	231781671	231809254	0.000987479	0.0015588	0.526713	18579	0.897804	No
Lung	508	DIS3L2	ENSG00000144535.19	2	231961245	232344350	0.00136724	0.00160565	0.394901	18579	0.849261	No
Lung	508	ALPP	ENSG00000163283.6	2	232378534	232382889	0.00091874	0.0102168	0.928384	18579	0.990984	No
Lung	508	ALPPL2	ENSG00000163286.8	2	232406843	232410714	0.00634764	0.0120524	0.598662	18579	0.920034	No
Lung	508	AC068134.6	ENSG00000237087.1	2	232420661	232421461	-0.016845	0.0132043	0.202666	18579	0.723536	No
Lung	508	ECEL1	ENSG00000171551.11	2	232479827	232487828	-0.00258388	0.0147152	0.860687	18579	0.979352	No
Lung	508	TIGD1	ENSG00000221944.6	2	232547968	232550051	0.00710475	0.00372663	0.0571776	18579	0.521602	No
Lung	508	EIF4E2	ENSG00000135930.13	2	232550593	232583644	0.0011703	0.001569	0.456094	18579	0.87389	No
Lung	508	EFHD1	ENSG00000115468.11	2	232606057	232682781	-0.00209003	0.00414676	0.61448	18579	0.923433	No
Lung	508	GIGYF2	ENSG00000204120.14	2	232697299	232860575	0.000249668	0.00140772	0.859303	18579	0.979352	No
Lung	508	KCNJ13	ENSG00000115474.6	2	232766464	232776568	0.0275141	0.0124346	0.0273824	18579	0.412937	No
Lung	508	C2orf82	ENSG00000182600.9	2	232869014	232878685	0.00907005	0.00730995	0.215286	18579	0.735573	No
Lung	508	NGEF	ENSG00000066248.14	2	232878709	233013272	-0.00514674	0.00888861	0.56284	18579	0.911029	No
Lung	508	INPP5D	ENSG00000168918.13	2	233059967	233207903	0.00180963	0.00275548	0.511661	18579	0.893939	No
Lung	508	ATG16L1	ENSG00000085978.21	2	233210051	233295674	0.00230536	0.00160985	0.152778	18579	0.678735	No
Lung	508	DGKD	ENSG00000077044.10	2	233354507	233472104	0.00138362	0.00304605	0.649863	18579	0.934475	No
Lung	508	USP40	ENSG00000085982.13	2	233475520	233566782	-0.00299718	0.00181802	0.0998759	18579	0.606602	No
Lung	508	UGT1A1	ENSG00000241635.7	2	233760248	233771615	-0.00247741	0.0135761	0.85528	18579	0.978753	No
Lung	508	HJURP	ENSG00000123485.11	2	233833424	233854566	-0.00296712	0.00530905	0.576501	18579	0.913644	No
Lung	508	ARL4C	ENSG00000188042.7	2	234493041	234497053	-0.00228331	0.00398748	0.567167	18579	0.911288	No
Lung	508	SH3BP4	ENSG00000130147.15	2	234951973	235055714	-0.00237823	0.00266411	0.372465	18579	0.835066	No
Lung	508	AGAP1	ENSG00000157985.18	2	235494089	236131800	0.00121559	0.00233417	0.602755	18579	0.920459	No
Lung	508	IQCA1	ENSG00000132321.16	2	236324147	236507542	-0.00974764	0.00559202	0.0819426	18579	0.567852	No
Lung	508	ACKR3	ENSG00000144476.5	2	236567787	236582358	0.00109063	0.00571563	0.84875	18579	0.977563	No
Lung	508	COPS8	ENSG00000198612.10	2	237085818	237100466	0.003255	0.00135023	0.0162926	18579	0.35738	No
Lung	508	AC112715.2	ENSG00000224132.2	2	237257091	237257676	0.00808706	0.0138955	0.560841	18579	0.910271	No
Lung	508	COL6A3	ENSG00000163359.15	2	237324003	237414375	0.00472422	0.00427563	0.269741	18579	0.774867	No
Lung	508	MLPH	ENSG00000115648.13	2	237485428	237555318	-0.00628468	0.00440482	0.154288	18579	0.680073	No
Lung	508	RAB17	ENSG00000124839.12	2	237574322	237601614	-0.00401018	0.00338265	0.236394	18579	0.749132	No
Lung	508	AC096574.5	ENSG00000227107.1	2	237612977	237626525	-0.0196694	0.00898155	0.0290006	18579	0.420939	No
Lung	508	LRRFIP1	ENSG00000124831.18	2	237627576	237780315	-0.000973842	0.00206576	0.637551	18579	0.931087	No
Lung	508	RBM44	ENSG00000177483.11	2	237798745	237842807	-0.00161307	0.00502437	0.748311	18579	0.95607	No
Lung	508	RAMP1	ENSG00000132329.10	2	237858893	237912114	0.00689177	0.00516392	0.182632	18579	0.705431	No
Lung	508	UBE2F	ENSG00000184182.18	2	237966827	238042782	0.00369783	0.00172539	0.0325941	18579	0.443313	No
Lung	508	SCLY	ENSG00000132330.16	2	238060889	238099413	0.000635262	0.00190666	0.739142	18579	0.954474	No
Lung	508	ESPNL	ENSG00000144488.14	2	238100157	238133287	0.0178594	0.0145021	0.218729	18579	0.737719	No
Lung	508	KLHL30	ENSG00000168427.8	2	238138722	238152888	0.000350933	0.00621949	0.955027	18579	0.993085	No
Lung	508	ERFE	ENSG00000178752.15	2	238159008	238168875	0.00611794	0.00872881	0.483707	18579	0.883895	No
Lung	508	ILKAP	ENSG00000132323.8	2	238170401	238203729	0.00147874	0.0013667	0.279797	18579	0.781771	No
Lung	508	HES6	ENSG00000144485.10	2	238238267	238240662	0.00616077	0.00447244	0.168993	18579	0.697002	No
Lung	508	PER2	ENSG00000132326.11	2	238244038	238290102	-0.000312264	0.00585394	0.957481	18579	0.993231	No
Lung	508	TRAF3IP1	ENSG00000204104.11	2	238320441	238400900	0.00098749	0.0020615	0.632144	18579	0.929133	No
Lung	508	ASB1	ENSG00000065802.11	2	238426742	238452250	0.00100737	0.00212103	0.635039	18579	0.929374	No
Lung	508	LINC01107	ENSG00000225493.1	2	238510690	238555054	-0.00590408	0.013458	0.661071	18579	0.937989	No
Lung	508	TWIST2	ENSG00000233608.3	2	238848032	238910543	0.00315073	0.00457346	0.491205	18579	0.88689	No
Lung	508	HDAC4	ENSG00000068024.16	2	239048168	239401011	0.00177259	0.00217227	0.414896	18579	0.858554	No
Lung	508	NDUFA10	ENSG00000130414.11	2	239892450	240025402	-0.00162186	0.00154493	0.294332	18579	0.793345	No
Lung	508	COPS9	ENSG00000172428.10	2	240126563	240136807	0.0019611	0.00188209	0.297939	18579	0.795144	No
Lung	508	GPC1	ENSG00000063660.8	2	240435671	240468078	-0.000971865	0.00309332	0.753517	18579	0.95807	No
Lung	508	ANKMY1	ENSG00000144504.15	2	240479422	240569209	-0.00137811	0.00222564	0.536076	18579	0.900831	No
Lung	508	DUSP28	ENSG00000188542.9	2	240560054	240564014	3.97351e-05	0.00234333	0.986478	18579	0.997245	No
Lung	508	RNPEPL1	ENSG00000142327.12	2	240565804	240581372	0.00182242	0.00188792	0.334872	18579	0.813705	No
Lung	508	CAPN10	ENSG00000142330.19	2	240586716	240617705	0.00269898	0.00143706	0.0609626	18579	0.529516	No
Lung	508	GPR35	ENSG00000178623.11	2	240605431	240631259	0.000197249	0.00421874	0.962727	18579	0.994338	No
Lung	508	KIF1A	ENSG00000130294.15	2	240713764	240820308	-0.000837258	0.00779863	0.914548	18579	0.988561	No
Lung	508	AGXT	ENSG00000172482.4	2	240868479	240879120	-0.0019879	0.0167697	0.905688	18579	0.985764	No
Lung	508	C2orf54	ENSG00000172478.17	2	240886048	240896889	-0.00962897	0.00675111	0.15443	18579	0.680165	No
Lung	508	CROCC2	ENSG00000226321.5	2	240906330	240993311	0.00383827	0.00642023	0.550225	18579	0.907307	No
Lung	508	SNED1	ENSG00000162804.13	2	240998838	241094596	0.000323405	0.00333057	0.922685	18579	0.990807	No
Lung	508	MTERF4	ENSG00000122085.16	2	241072169	241102332	-6.89357e-05	0.00208235	0.973605	18579	0.99619	No
Lung	508	PASK	ENSG00000115687.13	2	241106099	241149504	-0.00295147	0.00361745	0.414957	18579	0.858554	No
Lung	508	PPP1R7	ENSG00000115685.14	2	241149576	241183652	5.01025e-05	0.0013614	0.970658	18579	0.995822	No
Lung	508	ANO7	ENSG00000146205.13	2	241188509	241225376	-0.0113873	0.00576144	0.0486661	18579	0.500118	No
Lung	508	HDLBP	ENSG00000115677.16	2	241227264	241317061	-0.00100705	0.00145319	0.488643	18579	0.88614	No
Lung	508	SEPT2	ENSG00000168385.17	2	241315100	241354027	0.00281957	0.0017003	0.0979078	18579	0.603626	No
Lung	508	FARP2	ENSG00000006607.13	2	241356243	241491679	0.00169843	0.00182368	0.352149	18579	0.823587	No
Lung	508	STK25	ENSG00000115694.14	2	241492674	241509730	-0.00165569	0.00117807	0.160536	18579	0.686502	No
Lung	508	BOK	ENSG00000176720.4	2	241558721	241574138	-0.00126056	0.00274144	0.645852	18579	0.933357	No
Lung	508	RP11-367H1.1	ENSG00000273113.1	2	241581922	241582726	0.00560678	0.00880906	0.524764	18579	0.896976	No
Lung	508	THAP4	ENSG00000176946.11	2	241584405	241637212	0.000258142	0.00147702	0.861331	18579	0.979352	No
Lung	508	ATG4B	ENSG00000168397.16	2	241637450	241673857	0.000536799	0.00156862	0.732339	18579	0.95305	No
Lung	508	DTYMK	ENSG00000168393.12	2	241675742	241686991	-0.00245007	0.00210613	0.245276	18579	0.754935	No
Lung	508	ING5	ENSG00000168395.15	2	241687085	241729478	-0.0010662	0.00222998	0.63278	18579	0.929168	No
Lung	508	D2HGDH	ENSG00000180902.17	2	241734579	241768811	-0.00133254	0.00316376	0.673804	18579	0.940226	No
Lung	508	GAL3ST2	ENSG00000154252.11	2	241776825	241804208	0.0156771	0.0152454	0.304312	18579	0.800345	No
Lung	508	NEU4	ENSG00000204099.11	2	241809807	241817413	0.0243502	0.0148526	0.101766	18579	0.607806	No
Lung	508	AC114730.2	ENSG00000235151.1	2	241844380	241845036	0.0249336	0.0108484	0.0219648	18579	0.395969	No
Lung	508	PDCD1	ENSG00000188389.10	2	241849881	241858908	0.00730662	0.00579577	0.208029	18579	0.728189	No
Lung	508	RTP5	ENSG00000188011.5	2	241869600	241873823	0.00320628	0.00784502	0.682938	18579	0.941659	No
Lung	508	LINC01238	ENSG00000237940.3	2	241970683	241977276	0.000570866	0.00852287	0.946625	18579	0.992461	No
Lung	508	LINC01238	ENSG00000261186.2	2	242087351	242088457	-0.00830209	0.0155654	0.594023	18579	0.918901	No
Lung	508	CHL1	ENSG00000134121.9	3	196596	409417	0.00121929	0.00698093	0.86142	18579	0.979352	No
Lung	508	LINC01266	ENSG00000224957.5	3	536231	846015	-0.00669785	0.00549227	0.223244	18579	0.741549	No
Lung	508	AC090044.2	ENSG00000224239.1	3	857124	858091	0.00564168	0.00743277	0.448204	18579	0.870031	No
Lung	508	CNTN6	ENSG00000134115.12	3	1092576	1404217	-0.00276804	0.00518482	0.593673	18579	0.918822	No
Lung	508	CNTN4	ENSG00000144619.14	3	2098813	3057956	6.34176e-05	0.00401156	0.987393	18579	0.997245	No
Lung	508	IL5RA	ENSG00000091181.19	3	3066326	3126613	0.0070104	0.00621822	0.260131	18579	0.768423	No
Lung	508	TRNT1	ENSG00000072756.16	3	3126916	3149233	0.00297945	0.00179439	0.0974739	18579	0.602151	No
Lung	508	CRBN	ENSG00000113851.14	3	3144711	3179727	0.000905709	0.0016042	0.572616	18579	0.912932	No
Lung	508	SUMF1	ENSG00000144455.13	3	3700814	4467281	0.00149482	0.00222033	0.501112	18579	0.891296	No
Lung	508	LRRN1	ENSG00000175928.5	3	3799437	3847703	-0.0111416	0.0071478	0.119709	18579	0.636722	No
Lung	508	SETMAR	ENSG00000170364.12	3	4303304	4317567	0.000208305	0.00257011	0.935436	18579	0.990984	No
Lung	508	ITPR1	ENSG00000150995.18	3	4493348	4847840	0.0019012	0.00230645	0.410175	18579	0.857504	No
Lung	508	EGOT	ENSG00000235947.1	3	4749192	4751590	0.0119658	0.0146325	0.413898	18579	0.858554	No
Lung	508	BHLHE40	ENSG00000134107.4	3	4979116	4985323	-0.00250839	0.00577643	0.664302	18579	0.938565	No
Lung	508	ARL8B	ENSG00000134108.12	3	5122220	5180912	0.00240615	0.00132455	0.069897	18579	0.545856	No
Lung	508	EDEM1	ENSG00000134109.10	3	5188299	5219957	-0.00123233	0.00193645	0.524824	18579	0.896976	No
Lung	508	GRM7	ENSG00000196277.15	3	6770001	7741533	0.00259644	0.0146604	0.859499	18579	0.979352	No
Lung	508	LMCD1	ENSG00000071282.11	3	8501707	8574673	-0.00259204	0.00418181	0.535655	18579	0.90079	No
Lung	508	SSUH2	ENSG00000125046.14	3	8619400	8745040	0.0304102	0.0140184	0.0305437	18579	0.428604	No
Lung	508	CAV3	ENSG00000182533.6	3	8733800	8841808	0.00313559	0.00993565	0.752449	18579	0.95807	No
Lung	508	OXTR	ENSG00000180914.10	3	8750408	8769628	-0.0051867	0.00927507	0.576277	18579	0.913644	No
Lung	508	RAD18	ENSG00000070950.9	3	8775402	8963773	-0.00131388	0.00222194	0.554581	18579	0.908141	No
Lung	508	SRGAP3	ENSG00000196220.15	3	8980591	9330596	-0.00331966	0.00462439	0.473189	18579	0.881415	No
Lung	508	THUMPD3	ENSG00000134077.15	3	9363304	9386791	0.000957764	0.00173368	0.580897	18579	0.914491	No
Lung	508	SETD5	ENSG00000168137.15	3	9397615	9479240	-0.00327315	0.00160035	0.0413657	18579	0.475139	No
Lung	508	LHFPL4	ENSG00000156959.8	3	9498361	9553802	0.00536006	0.0107938	0.619705	18579	0.925466	No
Lung	508	MTMR14	ENSG00000163719.19	3	9649433	9702393	-0.00134375	0.00160386	0.402542	18579	0.854308	No
Lung	508	CPNE9	ENSG00000144550.12	3	9703807	9729908	-0.0162827	0.00795441	0.0411946	18579	0.474838	No
Lung	508	BRPF1	ENSG00000156983.15	3	9731729	9748018	0.00246222	0.00172702	0.154595	18579	0.680165	No
Lung	508	OGG1	ENSG00000114026.21	3	9749944	9788219	-0.00112111	0.00167366	0.503268	18579	0.892295	No
Lung	508	CAMK1	ENSG00000134072.10	3	9757514	9769992	-0.000717889	0.00208293	0.730503	18579	0.95305	No
Lung	508	TADA3	ENSG00000171148.13	3	9779860	9792494	0.00145558	0.00141885	0.305453	18579	0.800345	No
Lung	508	ARPC4	ENSG00000241553.12	3	9792784	9807726	0.00195049	0.00145581	0.180936	18579	0.704488	No
Lung	508	TTLL3	ENSG00000214021.15	3	9808086	9855138	0.00157559	0.00202864	0.437727	18579	0.865808	No
Lung	508	RPUSD3	ENSG00000156990.14	3	9837849	9844602	-0.00193342	0.00197384	0.32781	18579	0.810861	No
Lung	508	CIDEC	ENSG00000187288.10	3	9866711	9880254	-0.0042872	0.014854	0.772994	18579	0.963334	No
Lung	508	JAGN1	ENSG00000171135.13	3	9890554	9894349	-0.00373939	0.00183191	0.0417657	18579	0.476504	No
Lung	508	IL17RE	ENSG00000163701.18	3	9902619	9916402	-0.000471586	0.00326158	0.885096	18579	0.983446	No
Lung	508	IL17RC	ENSG00000163702.18	3	9917074	9933621	-0.000562372	0.00230603	0.807435	18579	0.968402	No
Lung	508	CRELD1	ENSG00000163703.17	3	9933822	9945413	-0.00166961	0.00283524	0.556217	18579	0.908704	No
Lung	508	PRRT3	ENSG00000163704.11	3	9945542	9952394	0.00228999	0.00312326	0.463787	18579	0.877235	No
Lung	508	EMC3	ENSG00000125037.12	3	9962540	9986892	-0.000223478	0.00133594	0.867219	18579	0.980185	No
Lung	508	AC022007.5	ENSG00000206567.9	3	10006418	10011209	0.00322124	0.00414477	0.43743	18579	0.865579	No
Lung	508	FANCD2	ENSG00000144554.10	3	10026414	10101930	-0.00407832	0.00315626	0.196923	18579	0.719742	No
Lung	508	BRK1	ENSG00000254999.3	3	10115592	10127190	0.00150157	0.00124008	0.226536	18579	0.743476	No
Lung	508	VHL	ENSG00000134086.7	3	10141008	10152220	-0.000879661	0.00183071	0.631086	18579	0.928949	No
Lung	508	IRAK2	ENSG00000134070.4	3	10164865	10243743	-0.0111574	0.00512923	0.0300916	18579	0.42515	No
Lung	508	TATDN2	ENSG00000157014.10	3	10248023	10281218	0.00234651	0.00143615	0.10293	18579	0.610385	No
Lung	508	GHRL	ENSG00000157017.15	3	10285747	10291451	-0.00609587	0.00732696	0.40583	18579	0.855583	No
Lung	508	SEC13	ENSG00000157020.17	3	10300931	10321178	-0.000314271	0.00144261	0.827638	18579	0.974194	No
Lung	508	ATP2B2	ENSG00000157087.17	3	10324023	10708031	0.0162835	0.00903998	0.0722786	18579	0.55126	No
Lung	508	SLC6A1	ENSG00000157103.10	3	10992724	11039247	0.00188739	0.00701837	0.788105	18579	0.964588	No
Lung	508	HRH1	ENSG00000196639.6	3	11137093	11263557	-0.00417987	0.00450899	0.354383	18579	0.825641	No
Lung	508	ATG7	ENSG00000197548.12	3	11272309	11556069	0.000494742	0.00209794	0.81367	18579	0.970498	No
Lung	508	VGLL4	ENSG00000144560.14	3	11557666	11771350	0.000703244	0.00214025	0.742615	18579	0.954746	No
Lung	508	TAMM41	ENSG00000144559.10	3	11790442	11846919	-0.00242027	0.00252404	0.338092	18579	0.816828	No
Lung	508	SYN2	ENSG00000157152.16	3	12004402	12191400	0.00475298	0.00628349	0.449762	18579	0.871246	No
Lung	508	TIMP4	ENSG00000157150.4	3	12153051	12159351	-0.0137201	0.00755159	0.0698564	18579	0.545856	No
Lung	508	PPARG	ENSG00000132170.19	3	12287368	12434356	-0.001086	0.00383919	0.777396	18579	0.9645	No
Lung	508	TSEN2	ENSG00000154743.17	3	12484432	12539620	0.000502995	0.00273245	0.854026	18579	0.978681	No
Lung	508	MKRN2OS	ENSG00000225526.4	3	12514934	12561059	-0.00195531	0.00703071	0.781046	18579	0.964588	No
Lung	508	MKRN2	ENSG00000075975.15	3	12557014	12583600	0.00260877	0.00162199	0.108401	18579	0.616841	No
Lung	508	RAF1	ENSG00000132155.11	3	12583714	12664226	0.000500454	0.00113213	0.658652	18579	0.936991	No
Lung	508	TMEM40	ENSG00000088726.15	3	12733525	12769457	0.0373089	0.0116826	0.00149655	18579	0.148921	No
Lung	508	CAND2	ENSG00000144712.11	3	12796472	12871916	0.000552472	0.00351572	0.875197	18579	0.981605	No
Lung	508	RPL32	ENSG00000144713.12	3	12834804	12841588	-0.00126445	0.00178952	0.480162	18579	0.883751	No
Lung	508	IQSEC1	ENSG00000144711.13	3	12897220	13073117	0.00376393	0.00167662	0.0252203	18579	0.408191	No
Lung	508	NUP210	ENSG00000132182.11	3	13316235	13420309	0.00272451	0.00245769	0.268165	18579	0.77388	No
Lung	508	HDAC11	ENSG00000163517.14	3	13480054	13506424	-0.00221671	0.00185206	0.231934	18579	0.74757	No
Lung	508	FBLN2	ENSG00000163520.13	3	13549131	13638422	0.00492347	0.00459466	0.284448	18579	0.785713	No
Lung	508	WNT7A	ENSG00000154764.5	3	13816258	13880121	-0.01253	0.00520461	0.016435	18579	0.357966	No
Lung	508	CHCHD4	ENSG00000163528.12	3	14112077	14124870	0.000460917	0.00238406	0.846779	18579	0.977358	No
Lung	508	TMEM43	ENSG00000170876.7	3	14124940	14143679	-0.0023543	0.00167287	0.159965	18579	0.686011	No
Lung	508	XPC	ENSG00000154767.14	3	14145147	14173062	0.00112254	0.00206077	0.586196	18579	0.916437	No
Lung	508	LSM3	ENSG00000170860.3	3	14178358	14201119	0.00233941	0.00164797	0.156374	18579	0.682346	No
Lung	508	LINC01267	ENSG00000251576.1	3	14348451	14352568	0.00705089	0.0111671	0.528077	18579	0.897977	No
Lung	508	SLC6A6	ENSG00000131389.16	3	14402576	14489110	0.00360107	0.00348395	0.301828	18579	0.797511	No
Lung	508	GRIP2	ENSG00000144596.12	3	14489350	14556075	0.00557589	0.00940397	0.553504	18579	0.908141	No
Lung	508	CCDC174	ENSG00000154781.15	3	14651746	14672659	-0.000119491	0.00237104	0.959827	18579	0.99374	No
Lung	508	C3orf20	ENSG00000131379.9	3	14675099	14773034	-0.00207924	0.0133736	0.876512	18579	0.982219	No
Lung	508	FGD5	ENSG00000154783.11	3	14810853	14934565	4.54653e-05	0.00255699	0.985821	18579	0.997245	No
Lung	508	NR2C2	ENSG00000177463.15	3	14947584	15053600	-0.00287575	0.00163368	0.0789881	18579	0.561594	No
Lung	508	MRPS25	ENSG00000131368.7	3	15042460	15065335	-0.00220036	0.00202102	0.276811	18579	0.779345	No
Lung	508	RBSN	ENSG00000131381.12	3	15070073	15099163	-5.09415e-05	0.00148786	0.972701	18579	0.995993	No
Lung	508	CAPN7	ENSG00000131375.9	3	15206152	15252918	0.000370485	0.0015247	0.808117	18579	0.968597	No
Lung	508	SH3BP5	ENSG00000131370.15	3	15262158	15341368	-0.0035993	0.00370755	0.332129	18579	0.812555	No
Lung	508	METTL6	ENSG00000206562.11	3	15381275	15426635	-0.000951858	0.0019313	0.622334	18579	0.925654	No
Lung	508	EAF1	ENSG00000144597.13	3	15427355	15442613	-0.00317858	0.00222348	0.153487	18579	0.678898	No
Lung	508	COLQ	ENSG00000206561.12	3	15450133	15521751	0.00505959	0.0044287	0.253827	18579	0.762961	No
Lung	508	HACL1	ENSG00000131373.14	3	15560704	15601194	-0.000730941	0.00188565	0.698457	18579	0.945058	No
Lung	508	BTD	ENSG00000169814.12	3	15601341	15645822	-0.00525726	0.00238894	0.0282291	18579	0.417471	No
Lung	508	ANKRD28	ENSG00000206560.11	3	15667236	15859771	-0.000355124	0.00264739	0.893347	18579	0.984117	No
Lung	508	GALNT15	ENSG00000131386.17	3	16174649	16231992	-0.0109039	0.00770606	0.157717	18579	0.683947	No
Lung	508	DPH3	ENSG00000154813.9	3	16257978	16264972	0.0041676	0.00185305	0.0249562	18579	0.408191	No
Lung	508	OXNAD1	ENSG00000154814.13	3	16265160	16350299	0.00391848	0.00207112	0.0590899	18579	0.526803	No
Lung	508	RFTN1	ENSG00000131378.13	3	16313574	16514026	0.00404681	0.002301	0.0792541	18579	0.561594	No
Lung	508	PLCL2	ENSG00000154822.17	3	16802651	17090594	-0.00142285	0.00225099	0.52762	18579	0.897977	No
Lung	508	TBC1D5	ENSG00000131374.14	3	17157162	17742748	-0.00229092	0.00175305	0.191891	18579	0.714091	No
Lung	508	SATB1	ENSG00000182568.16	3	18345387	18445588	0.00275032	0.00252447	0.276489	18579	0.779345	No
Lung	508	KCNH8	ENSG00000183960.8	3	19148454	19535646	-0.0136963	0.00824835	0.0974602	18579	0.602151	No
Lung	508	EFHB	ENSG00000163576.17	3	19879472	19947025	-0.00399368	0.00919407	0.664208	18579	0.938565	No
Lung	508	RAB5A	ENSG00000144566.10	3	19947079	19985175	0.00178321	0.00138363	0.198084	18579	0.720545	No
Lung	508	PP2D1	ENSG00000183977.13	3	19979961	20012330	0.0106389	0.00546805	0.0522723	18579	0.508017	No
Lung	508	KAT2B	ENSG00000114166.7	3	20040023	20154404	0.0013186	0.00182161	0.469494	18579	0.879574	No
Lung	508	SGO1	ENSG00000129810.14	3	20160593	20185974	-0.00615255	0.00713371	0.388859	18579	0.846513	No
Lung	508	ZNF385D	ENSG00000151789.10	3	21412222	22373321	-0.0122008	0.00695107	0.0798473	18579	0.561594	No
Lung	508	UBE2E2	ENSG00000182247.9	3	23203020	23591793	-0.00281429	0.00199944	0.159907	18579	0.686011	No
Lung	508	UBE2E1	ENSG00000170142.11	3	23805903	23891316	-0.00228837	0.00160909	0.155625	18579	0.681602	No
Lung	508	NKIRAS1	ENSG00000197885.10	3	23891660	23946591	0.00085509	0.00215832	0.692144	18579	0.94363	No
Lung	508	RPL15	ENSG00000174748.18	3	23916716	23923692	0.00135967	0.00146829	0.354894	18579	0.825641	No
Lung	508	NR1D2	ENSG00000174738.12	3	23945260	23980618	-0.000549088	0.00559464	0.921857	18579	0.990727	No
Lung	508	THRB	ENSG00000151090.17	3	24117160	24495282	0.00248119	0.00271141	0.360596	18579	0.82946	No
Lung	508	RARB	ENSG00000077092.18	3	25174332	25597904	-0.00375841	0.00461985	0.41631	18579	0.859052	No
Lung	508	TOP2B	ENSG00000077097.15	3	25597933	25664499	-0.00226133	0.00126599	0.0746872	18579	0.55549	No
Lung	508	NGLY1	ENSG00000151092.16	3	25718945	25790039	-0.00131507	0.00226704	0.562128	18579	0.910848	No
Lung	508	OXSM	ENSG00000151093.7	3	25789767	25794534	-0.00238513	0.00272522	0.381894	18579	0.842046	No
Lung	508	LRRC3B	ENSG00000179796.11	3	26622806	26710776	0.00613885	0.0154719	0.691709	18579	0.943489	No
Lung	508	NEK10	ENSG00000163491.16	3	27110085	27369460	0.000876989	0.00550778	0.873556	18579	0.981605	No
Lung	508	SLC4A7	ENSG00000033867.16	3	27372721	27484420	-0.00162233	0.00303214	0.592864	18579	0.918121	No
Lung	508	RP11-222K16.1	ENSG00000271943.1	3	27638315	27638776	0.0195797	0.0125033	0.118007	18579	0.634758	No
Lung	508	LINC02084	ENSG00000272282.1	3	27712910	27714005	0.00778358	0.00776979	0.316951	18579	0.804553	No
Lung	508	EOMES	ENSG00000163508.12	3	27715949	27722711	-0.0111182	0.0064358	0.0847022	18579	0.576408	No
Lung	508	CMC1	ENSG00000187118.12	3	28241595	28325142	0.00247304	0.002583	0.338827	18579	0.817451	No
Lung	508	AZI2	ENSG00000163512.13	3	28315003	28349127	-0.0017324	0.00222904	0.437421	18579	0.865579	No
Lung	508	ZCWPW2	ENSG00000206559.7	3	28349146	28538122	-0.000343721	0.00431467	0.936538	18579	0.990984	No
Lung	508	RBMS3	ENSG00000144642.21	3	28574791	30010391	-0.000249308	0.00216975	0.908571	18579	0.986673	No
Lung	508	LINC01985	ENSG00000227260.1	3	30524745	30527185	-0.0180888	0.0137313	0.188347	18579	0.711849	No
Lung	508	TGFBR2	ENSG00000163513.17	3	30606502	30694142	-0.00289498	0.00244694	0.237346	18579	0.74929	No
Lung	508	GADL1	ENSG00000144644.14	3	30726200	30894765	0.0198263	0.0134541	0.141228	18579	0.663305	No
Lung	508	STT3B	ENSG00000163527.9	3	31532638	31637622	0.000175755	0.00133035	0.894951	18579	0.984271	No
Lung	508	OSBPL10	ENSG00000144645.13	3	31657890	32077580	-0.00273263	0.00269875	0.311777	18579	0.801777	No
Lung	508	ZNF860	ENSG00000197385.5	3	31981771	31991628	0.00282173	0.00580175	0.626932	18579	0.927612	No
Lung	508	GPD1L	ENSG00000152642.10	3	32105689	32168713	-0.000473133	0.00237482	0.842167	18579	0.977227	No
Lung	508	CMTM8	ENSG00000170293.8	3	32238679	32370325	0.00106431	0.00347417	0.75947	18579	0.95934	No
Lung	508	CMTM7	ENSG00000153551.13	3	32391671	32455528	-0.00252436	0.00235473	0.284235	18579	0.785713	No
Lung	508	CMTM6	ENSG00000091317.7	3	32481312	32503408	0.00325475	0.00173335	0.0610176	18579	0.529516	No
Lung	508	DYNC1LI1	ENSG00000144635.8	3	32525971	32570874	-0.000970855	0.00148233	0.512808	18579	0.894631	No
Lung	508	CNOT10	ENSG00000182973.18	3	32685145	32773875	0.0028012	0.00138826	0.0441626	18579	0.485214	No
Lung	508	TRIM71	ENSG00000206557.5	3	32818018	32897826	-0.015914	0.00744012	0.0329383	18579	0.444311	No
Lung	508	CCR4	ENSG00000183813.6	3	32951574	32956349	0.0130138	0.00708882	0.0669939	18579	0.540225	No
Lung	508	GLB1	ENSG00000170266.15	3	32996608	33097230	-0.0047314	0.00184991	0.010841	18579	0.323321	No
Lung	508	TMPPE	ENSG00000188167.8	3	33090421	33094303	0.000567359	0.00412283	0.890602	18579	0.983985	No
Lung	508	CRTAP	ENSG00000170275.14	3	33113979	33147773	0.000947668	0.00169406	0.576143	18579	0.913644	No
Lung	508	SUSD5	ENSG00000173705.8	3	33150042	33219215	0.00783997	0.00919628	0.394348	18579	0.848869	No
Lung	508	FBXL2	ENSG00000153558.13	3	33277025	33403662	0.000759655	0.00256747	0.767451	18579	0.962065	No
Lung	508	UBP1	ENSG00000153560.11	3	33388336	33441371	0.000975027	0.0012946	0.451726	18579	0.872505	No
Lung	508	CLASP2	ENSG00000163539.16	3	33496245	33718356	-0.00251024	0.00149862	0.0945704	18579	0.597211	No
Lung	508	RP11-10C24.2	ENSG00000271324.1	3	33793644	33794145	0.000580986	0.00655935	0.929457	18579	0.990984	No
Lung	508	RP11-10C24.3	ENSG00000271643.1	3	33795688	33796950	0.0041761	0.00482864	0.387542	18579	0.845235	No
Lung	508	RP11-10C24.1	ENSG00000271020.1	3	33797149	33797681	0.00649551	0.00692913	0.349008	18579	0.822746	No
Lung	508	PDCD6IP	ENSG00000170248.13	3	33798352	33869707	-0.00210784	0.00117466	0.0733666	18579	0.553634	No
Lung	508	STAC	ENSG00000144681.10	3	36380344	36548007	-0.00489627	0.00487148	0.315354	18579	0.804056	No
Lung	508	DCLK3	ENSG00000163673.7	3	36712422	36764349	0.00903983	0.0138365	0.513852	18579	0.895109	No
Lung	508	LINC02033	ENSG00000279727.1	3	36819276	36822498	-0.0168787	0.0120359	0.161444	18579	0.68699	No
Lung	508	TRANK1	ENSG00000168016.13	3	36826820	36945057	0.00372458	0.00288293	0.196991	18579	0.719742	No
Lung	508	RP11-129K12.1	ENSG00000272334.1	3	36973117	36973672	-0.0137218	0.00884455	0.121447	18579	0.640364	No
Lung	508	EPM2AIP1	ENSG00000178567.7	3	36985043	36993168	-0.00193579	0.00172136	0.261327	18579	0.768471	No
Lung	508	MLH1	ENSG00000076242.14	3	36993332	37050918	0.00168033	0.00169249	0.321293	18579	0.807072	No
Lung	508	LRRFIP2	ENSG00000093167.17	3	37052656	37176532	-0.00177688	0.00162322	0.274206	18579	0.778317	No
Lung	508	RP11-259K5.1	ENSG00000271653.1	3	37216779	37217988	0.00521639	0.0128159	0.684169	18579	0.942006	No
Lung	508	GOLGA4	ENSG00000144674.16	3	37245303	37366751	0.00390562	0.00197943	0.0490496	18579	0.501202	No
Lung	508	C3orf35	ENSG00000198590.11	3	37386269	37435497	-0.00251094	0.00399596	0.530058	18579	0.898863	No
Lung	508	ITGA9	ENSG00000144668.11	3	37452115	37823514	-0.00889989	0.00333268	0.00782792	18579	0.287482	No
Lung	508	CTDSPL	ENSG00000144677.14	3	37861960	37984469	-0.00161383	0.0017503	0.356969	18579	0.826537	No
Lung	508	VILL	ENSG00000136059.14	3	37988059	38007188	-0.000375057	0.00291298	0.897606	18579	0.98451	No
Lung	508	PLCD1	ENSG00000187091.13	3	38007498	38029762	-0.00088009	0.00283124	0.756049	18579	0.958553	No
Lung	508	DLEC1	ENSG00000008226.19	3	38039205	38123549	0.00406765	0.0043274	0.347698	18579	0.8226	No
Lung	508	ACAA1	ENSG00000060971.17	3	38103129	38137242	-9.3334e-05	0.00164571	0.954797	18579	0.992975	No
Lung	508	MYD88	ENSG00000172936.12	3	38138478	38143022	-0.00281634	0.00196393	0.152205	18579	0.67792	No
Lung	508	OXSR1	ENSG00000172939.8	3	38165089	38255488	6.50064e-05	0.00164212	0.968439	18579	0.9955	No
Lung	508	SLC22A13	ENSG00000172940.11	3	38265812	38278315	0.00512555	0.0117759	0.663569	18579	0.938565	No
Lung	508	SLC22A14	ENSG00000144671.10	3	38282294	38318575	-0.000945606	0.0106871	0.929531	18579	0.990984	No
Lung	508	XYLB	ENSG00000093217.9	3	38346760	38421348	-0.00386108	0.00379561	0.309541	18579	0.801722	No
Lung	508	ACVR2B	ENSG00000114739.13	3	38453851	38493142	-0.00541374	0.00262492	0.0396965	18579	0.472771	No
Lung	508	EXOG	ENSG00000157036.12	3	38496127	38525951	-0.00437055	0.00250906	0.0821573	18579	0.568602	No
Lung	508	SCN5A	ENSG00000183873.15	3	38548057	38649673	-0.0057224	0.00775963	0.4612	18579	0.875847	No
Lung	508	SCN11A	ENSG00000168356.11	3	38845769	38950561	0.00895977	0.00719534	0.213652	18579	0.7344	No
Lung	508	WDR48	ENSG00000114742.13	3	39051998	39096658	0.00116813	0.0016904	0.48987	18579	0.8864	No
Lung	508	GORASP1	ENSG00000114745.13	3	39096672	39108363	0.00051681	0.00125671	0.681078	18579	0.941206	No
Lung	508	TTC21A	ENSG00000168026.18	3	39109085	39138902	-0.00106878	0.00275592	0.698324	18579	0.945042	No
Lung	508	CSRNP1	ENSG00000144655.14	3	39141855	39146722	0.00234163	0.00453955	0.606209	18579	0.920912	No
Lung	508	XIRP1	ENSG00000168334.8	3	39183210	39192596	-0.01269	0.0107987	0.240515	18579	0.750935	No
Lung	508	CX3CR1	ENSG00000168329.13	3	39263494	39281735	-0.00137085	0.00772839	0.859285	18579	0.979352	No
Lung	508	CCR8	ENSG00000179934.6	3	39329706	39333511	0.00853826	0.0161422	0.597087	18579	0.919634	No
Lung	508	SLC25A38	ENSG00000144659.10	3	39383348	39397351	-0.00242989	0.00178208	0.173353	18579	0.701074	No
Lung	508	RPSA	ENSG00000168028.13	3	39406689	39412542	0.00316622	0.00190674	0.0974509	18579	0.602151	No
Lung	508	MOBP	ENSG00000168314.17	3	39467198	39529479	-0.00501289	0.00864702	0.562369	18579	0.911029	No
Lung	508	MYRIP	ENSG00000170011.13	3	39808914	40260321	-0.0221349	0.0072082	0.00225443	18579	0.176491	No
Lung	508	EIF1B	ENSG00000114784.3	3	40309699	40312424	0.0044147	0.00211141	0.0370573	18579	0.462668	No
Lung	508	ENTPD3	ENSG00000168032.8	3	40387156	40428619	0.00206556	0.00481581	0.668176	18579	0.938565	No
Lung	508	RPL14	ENSG00000188846.13	3	40457292	40468587	-0.000974921	0.00166126	0.557573	18579	0.909375	No
Lung	508	ZNF619	ENSG00000177873.12	3	40477113	40490236	0.00134098	0.00293293	0.647719	18579	0.93364	No
Lung	508	ZNF620	ENSG00000177842.11	3	40505992	40518736	0.00222042	0.00334779	0.507486	18579	0.89325	No
Lung	508	ZNF621	ENSG00000172888.11	3	40524878	40574685	-0.00133763	0.00181921	0.462524	18579	0.87686	No
Lung	508	CTNNB1	ENSG00000168036.16	3	41194837	41260096	0.00466501	0.00174416	0.00773301	18579	0.286769	No
Lung	508	ULK4	ENSG00000168038.10	3	41246599	41962430	0.00452948	0.00506621	0.371733	18579	0.834602	No
Lung	508	TRAK1	ENSG00000182606.14	3	42013802	42225889	0.000663327	0.00171359	0.698854	18579	0.945058	No
Lung	508	CCK	ENSG00000187094.11	3	42257825	42264907	0.0159619	0.0125972	0.205729	18579	0.726611	No
Lung	508	VIPR1	ENSG00000114812.12	3	42489299	42537573	0.00201932	0.00570193	0.723382	18579	0.951369	No
Lung	508	SEC22C	ENSG00000093183.13	3	42547969	42601080	-0.00391818	0.0014271	0.00626487	18579	0.256943	No
Lung	508	SS18L2	ENSG00000008324.11	3	42581840	42595114	0.000171181	0.00196001	0.930439	18579	0.990984	No
Lung	508	NKTR	ENSG00000114857.17	3	42600614	42648741	-0.00255423	0.00195095	0.191077	18579	0.713711	No
Lung	508	ZBTB47	ENSG00000114853.13	3	42653684	42665854	0.00316724	0.00219798	0.150235	18579	0.676838	No
Lung	508	KLHL40	ENSG00000157119.11	3	42685519	42692544	-0.0102797	0.013405	0.443539	18579	0.867814	No
Lung	508	HHATL	ENSG00000010282.14	3	42693077	42702827	-0.00958386	0.00942736	0.309849	18579	0.801722	No
Lung	508	CCDC13	ENSG00000244607.5	3	42708269	42773204	0.00117469	0.00423418	0.781568	18579	0.964588	No
Lung	508	HIGD1A	ENSG00000181061.13	3	42784298	42804531	0.00169866	0.00200005	0.396128	18579	0.849462	No
Lung	508	ACKR2	ENSG00000144648.15	3	42804752	42887974	-0.00409064	0.00516022	0.428325	18579	0.862298	No
Lung	508	CYP8B1	ENSG00000180432.5	3	42856005	42876165	-0.0137807	0.00804626	0.0874086	18579	0.579871	No
Lung	508	ZNF662	ENSG00000182983.14	3	42905731	42917641	-0.001894	0.00265437	0.475854	18579	0.882173	No
Lung	508	KRBOX1	ENSG00000240747.7	3	42936862	42942792	0.00139134	0.00737137	0.850368	18579	0.977835	No
Lung	508	FAM198A	ENSG00000144649.8	3	42979267	43060211	0.0173284	0.00437843	8.69745e-05	18579	0.0461685	Yes
Lung	508	POMGNT2	ENSG00000144647.5	3	43079232	43106076	0.000954338	0.00245996	0.698223	18579	0.945042	No
Lung	508	RP11-136C24.2	ENSG00000227245.1	3	43087479	43088068	0.00472116	0.0122227	0.699472	18579	0.945058	No
Lung	508	SNRK	ENSG00000163788.13	3	43286512	43424764	-0.000613477	0.00418086	0.883403	18579	0.983419	No
Lung	508	ANO10	ENSG00000160746.12	3	43354859	43691594	-0.00309296	0.00187369	0.0994399	18579	0.605852	No
Lung	508	ABHD5	ENSG00000011198.7	3	43690113	43734371	-0.00248909	0.00298078	0.404102	18579	0.854587	No
Lung	508	RP4-555D20.4	ENSG00000272121.1	3	43998081	43999149	0.00222142	0.0158957	0.888915	18579	0.983874	No
Lung	508	RP4-555D20.2	ENSG00000261786.1	3	44117488	44122365	-0.017898	0.00687901	0.00955594	18579	0.311473	No
Lung	508	TCAIM	ENSG00000179152.19	3	44338553	44409451	-0.000244947	0.00195987	0.90059	18579	0.984899	No
Lung	508	LINC00694	ENSG00000225873.3	3	44421127	44429065	-0.00287326	0.00595604	0.62973	18579	0.928836	No
Lung	508	LINC01988	ENSG00000283036.2	3	44424134	44429529	0.0279428	0.0123144	0.0236986	18579	0.404312	No
Lung	508	ZNF445	ENSG00000185219.16	3	44431720	44477670	0.00265925	0.00179378	0.138861	18579	0.661002	No
Lung	508	ZNF852	ENSG00000178917.15	3	44498970	44510636	0.00457455	0.00312613	0.144025	18579	0.66737	No
Lung	508	ZKSCAN7	ENSG00000196345.12	3	44555193	44583483	0.00646063	0.00390995	0.0991079	18579	0.605447	No
Lung	508	ZNF660	ENSG00000144792.9	3	44578223	44599694	7.60167e-05	0.00511275	0.988144	18579	0.997245	No
Lung	508	ZNF197	ENSG00000186448.14	3	44584888	44648471	0.000720313	0.00186479	0.699466	18579	0.945058	No
Lung	508	ZNF35	ENSG00000169981.10	3	44648727	44660791	0.007034	0.00244119	0.00413448	18579	0.224575	No
Lung	508	RP11-348P10.2	ENSG00000272077.1	3	44667412	44669364	0.00727871	0.00290681	0.0126058	18579	0.331372	No
Lung	508	ZNF502	ENSG00000196653.11	3	44712643	44723831	-0.00040342	0.00361889	0.911285	18579	0.987781	No
Lung	508	ZNF501	ENSG00000186446.11	3	44729596	44737083	0.00140271	0.00449662	0.755214	18579	0.958553	No
Lung	508	KIAA1143	ENSG00000163807.5	3	44737661	44761662	-0.00247203	0.00211289	0.242583	18579	0.752789	No
Lung	508	KIF15	ENSG00000163808.16	3	44761717	44873376	-0.00630632	0.00457793	0.168977	18579	0.697002	No
Lung	508	TMEM42	ENSG00000169964.7	3	44861869	44865670	0.000306279	0.00213954	0.886229	18579	0.983874	No
Lung	508	TGM4	ENSG00000163810.11	3	44874611	44914990	0.0147957	0.0127998	0.248276	18579	0.756933	No
Lung	508	ZDHHC3	ENSG00000163812.13	3	44915257	44976185	0.00318442	0.00201356	0.114417	18579	0.627613	No
Lung	508	EXOSC7	ENSG00000075914.12	3	44975241	45012668	-0.00389283	0.00181207	0.0321857	18579	0.439722	No
Lung	508	CLEC3B	ENSG00000163815.5	3	45026183	45036071	-0.00581503	0.00611084	0.341777	18579	0.818843	No
Lung	508	CDCP1	ENSG00000163814.7	3	45082278	45146422	-0.00568692	0.0036846	0.123378	18579	0.641722	No
Lung	508	TMEM158	ENSG00000249992.1	3	45224466	45226278	0.00835195	0.00618998	0.177879	18579	0.703017	No
Lung	508	LARS2	ENSG00000011376.9	3	45388506	45549421	-0.0022432	0.00203851	0.271699	18579	0.775925	No
Lung	508	LIMD1	ENSG00000144791.9	3	45555394	45686338	-0.000852509	0.00271982	0.754079	18579	0.95819	No
Lung	508	SACM1L	ENSG00000211456.10	3	45689186	45745424	0.000560977	0.00160638	0.727076	18579	0.952349	No
Lung	508	SLC6A20	ENSG00000163817.15	3	45755450	45796535	-0.00476889	0.0119197	0.68927	18579	0.943248	No
Lung	508	LZTFL1	ENSG00000163818.16	3	45823316	45916042	0.000592036	0.00220424	0.78836	18579	0.964588	No
Lung	508	CCR9	ENSG00000173585.15	3	45886504	45903177	0.027759	0.0134641	0.0397673	18579	0.473007	No
Lung	508	FYCO1	ENSG00000163820.14	3	45917899	45995824	0.00151067	0.00169325	0.372744	18579	0.835066	No
Lung	508	CXCR6	ENSG00000172215.5	3	45940933	45948353	-0.00192504	0.00573222	0.737145	18579	0.954209	No
Lung	508	XCR1	ENSG00000173578.7	3	46017024	46027742	-0.0061561	0.0105095	0.558305	18579	0.909513	No
Lung	508	CCR3	ENSG00000183625.14	3	46163604	46266706	-0.009673	0.01257	0.441952	18579	0.86764	No
Lung	508	CCR1	ENSG00000163823.3	3	46201709	46208396	0.00158592	0.00502483	0.752429	18579	0.95807	No
Lung	508	CCR2	ENSG00000121807.5	3	46353734	46360928	-0.000523832	0.00687701	0.939314	18579	0.991118	No
Lung	508	CCR5	ENSG00000160791.13	3	46370854	46376206	-0.000159746	0.00521316	0.975567	18579	0.996203	No
Lung	508	CCRL2	ENSG00000121797.9	3	46407163	46412997	-0.00778785	0.0042411	0.0669269	18579	0.53992	No
Lung	508	LINC02009	ENSG00000283646.1	3	46416524	46423591	-0.000692891	0.0097651	0.943462	18579	0.991586	No
Lung	508	LTF	ENSG00000012223.12	3	46435645	46485234	0.0121193	0.0119945	0.312805	18579	0.802467	No
Lung	508	LRRC2	ENSG00000163827.12	3	46515423	46580099	0.000746777	0.00687756	0.913579	18579	0.988319	No
Lung	508	TDGF1	ENSG00000241186.9	3	46574534	46582463	-0.000767753	0.0197046	0.968936	18579	0.9955	No
Lung	508	ALS2CL	ENSG00000178038.16	3	46669189	46693704	0.00122514	0.00257335	0.634226	18579	0.929215	No
Lung	508	TMIE	ENSG00000181585.3	3	46701333	46710886	-0.01077	0.00545078	0.048735	18579	0.500247	No
Lung	508	PRSS46	ENSG00000261603.1	3	46719583	46736429	0.0104363	0.0114715	0.363401	18579	0.830997	No
Lung	508	PRSS45	ENSG00000188086.13	3	46742092	46744755	-0.0103173	0.00905053	0.254861	18579	0.764326	No
Lung	508	PRSS42	ENSG00000178055.11	3	46829542	46834095	0.0160258	0.009076	0.0780691	18579	0.561594	No
Lung	508	MYL3	ENSG00000160808.9	3	46857872	46882169	0.00740497	0.00496108	0.136188	18579	0.658452	No
Lung	508	PTH1R	ENSG00000160801.13	3	46877746	46903799	0.00629395	0.00407526	0.123135	18579	0.641722	No
Lung	508	CCDC12	ENSG00000160799.11	3	46921726	46982010	-0.00278682	0.00171095	0.104	18579	0.611755	No
Lung	508	NBEAL2	ENSG00000160796.16	3	46979683	47009703	0.00200467	0.00290202	0.490032	18579	0.8864	No
Lung	508	SETD2	ENSG00000181555.20	3	47016429	47163967	0.00207369	0.0012423	0.095716	18579	0.599531	No
Lung	508	KIF9	ENSG00000088727.12	3	47228026	47283451	-0.000318364	0.00273734	0.907459	18579	0.986382	No
Lung	508	KLHL18	ENSG00000114648.11	3	47287220	47346816	0.00257818	0.00178279	0.148778	18579	0.674843	No
Lung	508	PTPN23	ENSG00000076201.14	3	47381011	47413441	-0.00178128	0.00152089	0.242088	18579	0.75163	No
Lung	508	SCAP	ENSG00000114650.18	3	47413694	47477126	-0.000273603	0.00139386	0.844465	18579	0.97725	No
Lung	508	ELP6	ENSG00000163832.15	3	47495640	47513761	-0.00312056	0.00171518	0.0694692	18579	0.545856	No
Lung	508	CSPG5	ENSG00000114646.9	3	47562239	47580792	-0.0102647	0.00794852	0.19718	18579	0.719742	No
Lung	508	SMARCC1	ENSG00000173473.10	3	47585272	47782106	0.00022558	0.0014739	0.878423	18579	0.982653	No
Lung	508	DHX30	ENSG00000132153.14	3	47802928	47850195	0.00197336	0.00132327	0.136538	18579	0.658452	No
Lung	508	MAP4	ENSG00000047849.21	3	47850690	48089272	-0.000650959	0.00153439	0.671574	18579	0.939449	No
Lung	508	CDC25A	ENSG00000164045.11	3	48157146	48188402	0.0087044	0.00689915	0.207675	18579	0.728138	No
Lung	508	CAMP	ENSG00000164047.4	3	48223347	48225491	0.0241989	0.0105165	0.0218121	18579	0.395969	No
Lung	508	ZNF589	ENSG00000164048.13	3	48241100	48299253	0.0124157	0.00417199	0.0030663	18579	0.205464	No
Lung	508	NME6	ENSG00000172113.8	3	48293264	48301685	-0.00346664	0.00205405	0.0921092	18579	0.591122	No
Lung	508	FBXW12	ENSG00000164049.14	3	48372219	48401259	0.0237992	0.0131793	0.0715674	18579	0.550861	No
Lung	508	PLXNB1	ENSG00000164050.12	3	48403854	48430051	-0.00213525	0.00204996	0.298112	18579	0.795144	No
Lung	508	CCDC51	ENSG00000164051.13	3	48432164	48440351	-0.000734037	0.00326237	0.822073	18579	0.97267	No
Lung	508	TMA7	ENSG00000232112.3	3	48443848	48444208	0.00391674	0.00201824	0.0528761	18579	0.508401	No
Lung	508	ATRIP	ENSG00000164053.19	3	48446710	48465716	0.000549291	0.00236292	0.816276	18579	0.970722	No
Lung	508	TREX1	ENSG00000213689.11	3	48465811	48467645	-0.00599559	0.00244199	0.0144296	18579	0.342623	No
Lung	508	SHISA5	ENSG00000164054.15	3	48467798	48504826	-0.000955387	0.00144527	0.508899	18579	0.89325	No
Lung	508	PFKFB4	ENSG00000114268.11	3	48517684	48561726	-0.000911064	0.00329591	0.782341	18579	0.964588	No
Lung	508	UCN2	ENSG00000145040.3	3	48562016	48563773	0.0145527	0.0117666	0.216766	18579	0.736896	No
Lung	508	COL7A1	ENSG00000114270.17	3	48564073	48595267	0.0123849	0.00466764	0.00823084	18579	0.291768	No
Lung	508	UQCRC1	ENSG00000010256.10	3	48599003	48610976	-0.000209464	0.00134491	0.876298	18579	0.982163	No
Lung	508	TMEM89	ENSG00000183396.3	3	48620759	48621855	-0.0132264	0.0121973	0.278737	18579	0.780742	No
Lung	508	SLC26A6	ENSG00000225697.12	3	48625723	48635493	0.00513026	0.00249926	0.0406358	18579	0.474527	No
Lung	508	CELSR3	ENSG00000008300.16	3	48636469	48662915	-0.000428395	0.00358722	0.90499	18579	0.985764	No
Lung	508	RP11-572O6.1	ENSG00000271973.1	3	48672455	48672733	0.0131837	0.00999428	0.187748	18579	0.711144	No
Lung	508	NCKIPSD	ENSG00000213672.7	3	48673844	48686364	0.002687	0.00262916	0.307289	18579	0.800598	No
Lung	508	IP6K2	ENSG00000068745.14	3	48688003	48740353	-0.000317732	0.00215638	0.882921	18579	0.983419	No
Lung	508	PRKAR2A	ENSG00000114302.15	3	48744597	48847571	0.00126154	0.00158466	0.426367	18579	0.861965	No
Lung	508	SLC25A20	ENSG00000178537.9	3	48856931	48898993	0.00357555	0.00322086	0.267495	18579	0.77388	No
Lung	508	ARIH2OS	ENSG00000221883.2	3	48917788	48919385	0.00708766	0.004018	0.0783639	18579	0.561594	No
Lung	508	ARIH2	ENSG00000177479.19	3	48921480	48986382	0.000786291	0.00128486	0.540845	18579	0.902688	No
Lung	508	P4HTM	ENSG00000178467.17	3	48989989	49007061	0.00052714	0.00157936	0.738699	18579	0.954474	No
Lung	508	WDR6	ENSG00000178252.17	3	49007155	49015803	0.00080691	0.00211877	0.703489	18579	0.946029	No
Lung	508	DALRD3	ENSG00000178149.16	3	49015954	49022293	-0.00293816	0.00206279	0.154984	18579	0.68056	No
Lung	508	NDUFAF3	ENSG00000178057.14	3	49020459	49023495	0.000864389	0.00164376	0.599225	18579	0.920034	No
Lung	508	IMPDH2	ENSG00000178035.11	3	49024325	49029315	0.000249567	0.00221146	0.910195	18579	0.987244	No
Lung	508	QRICH1	ENSG00000198218.10	3	49029707	49094363	-0.000353775	0.0012917	0.784291	18579	0.964588	No
Lung	508	QARS	ENSG00000172053.17	3	49095932	49105135	-0.00148025	0.00136031	0.277059	18579	0.77945	No
Lung	508	USP19	ENSG00000172046.18	3	49108046	49120938	-0.000192449	0.00143998	0.893737	18579	0.984117	No
Lung	508	LAMB2	ENSG00000172037.13	3	49121114	49133118	-0.00380175	0.00164433	0.0211928	18579	0.392948	No
Lung	508	CCDC71	ENSG00000177352.9	3	49162535	49166321	-0.00312309	0.00239359	0.192588	18579	0.714761	No
Lung	508	KLHDC8B	ENSG00000185909.14	3	49171611	49176486	0.00283442	0.00296237	0.339141	18579	0.817451	No
Lung	508	CCDC36	ENSG00000173421.16	3	49198428	49258104	0.00270405	0.00756763	0.721009	18579	0.950724	No
Lung	508	RP11-3B7.1	ENSG00000225399.4	3	49260085	49261316	0.00581674	0.00971113	0.549467	18579	0.907266	No
Lung	508	C3orf62	ENSG00000188315.7	3	49268786	49277830	0.00393058	0.00197713	0.0473699	18579	0.494137	No
Lung	508	USP4	ENSG00000114316.12	3	49277910	49340712	0.00364659	0.00129202	0.00496191	18579	0.239883	No
Lung	508	GPX1	ENSG00000233276.3	3	49357176	49358600	0.00300568	0.00199211	0.132001	18579	0.652594	No
Lung	508	RHOA	ENSG00000067560.10	3	49359145	49412202	0.00181455	0.0013827	0.19003	18579	0.713047	No
Lung	508	TCTA	ENSG00000145022.4	3	49412206	49416475	0.00458708	0.0021418	0.0327148	18579	0.443835	No
Lung	508	AMT	ENSG00000145020.15	3	49416775	49422753	-0.0026804	0.00270304	0.321875	18579	0.807311	No
Lung	508	NICN1	ENSG00000145029.13	3	49422946	49429326	-0.000371058	0.00212828	0.861666	18579	0.979352	No
Lung	508	DAG1	ENSG00000173402.11	3	49468703	49535618	-0.000486985	0.00172897	0.778323	18579	0.964588	No
Lung	508	BSN-AS2	ENSG00000226913.1	3	49549306	49554366	0.00637872	0.0135987	0.639231	18579	0.931877	No
Lung	508	BSN	ENSG00000164061.4	3	49554489	49671545	0.00601621	0.0044402	0.176066	18579	0.702635	No
Lung	508	APEH	ENSG00000164062.12	3	49674002	49683946	-0.00180496	0.00158884	0.256505	18579	0.76644	No
Lung	508	MST1	ENSG00000173531.15	3	49683964	49689498	0.00179501	0.00323835	0.579629	18579	0.914444	No
Lung	508	RNF123	ENSG00000164068.15	3	49689502	49716477	-0.000864301	0.00156155	0.580183	18579	0.914444	No
Lung	508	GMPPB	ENSG00000173540.12	3	49719696	49723951	0.00154133	0.00284147	0.587762	18579	0.916658	No
Lung	508	IP6K1	ENSG00000176095.11	3	49724294	49786542	0.00207331	0.00171746	0.227944	18579	0.744481	No
Lung	508	CDHR4	ENSG00000187492.8	3	49790732	49799835	0.00222955	0.00530181	0.674287	18579	0.940368	No
Lung	508	FAM212A	ENSG00000185614.4	3	49803254	49805030	-0.000185604	0.0048417	0.969437	18579	0.995532	No
Lung	508	UBA7	ENSG00000182179.12	3	49805207	49813946	-0.00298315	0.00197014	0.130629	18579	0.651531	No
Lung	508	TRAIP	ENSG00000183763.8	3	49828599	49856574	0.000387081	0.00413371	0.925434	18579	0.990984	No
Lung	508	CAMKV	ENSG00000164076.16	3	49857989	49870222	0.0311142	0.0139121	0.0257725	18579	0.40983	No
Lung	508	MST1R	ENSG00000164078.12	3	49887002	49903844	-0.00081872	0.00298432	0.78394	18579	0.964588	No
Lung	508	MON1A	ENSG00000164077.13	3	49908862	49930173	0.00288377	0.00234433	0.219253	18579	0.737839	No
Lung	508	RBM6	ENSG00000004534.14	3	49940007	50077252	0.000608699	0.00273662	0.824074	18579	0.973021	No
Lung	508	RBM5	ENSG00000003756.16	3	50088908	50119021	0.0028661	0.00157588	0.0695688	18579	0.545856	No
Lung	508	SEMA3F	ENSG00000001617.11	3	50155045	50189075	0.0108265	0.00442586	0.0147915	18579	0.343084	No
Lung	508	GNAT1	ENSG00000114349.9	3	50191612	50196516	0.0165142	0.014919	0.268874	18579	0.774261	No
Lung	508	SLC38A3	ENSG00000188338.14	3	50205246	50221486	-0.00590497	0.0104659	0.57287	18579	0.912932	No
Lung	508	GNAI2	ENSG00000114353.16	3	50226292	50259355	-0.000212163	0.00163713	0.896941	18579	0.98442	No
Lung	508	U73166.2	ENSG00000230454.1	3	50260303	50263358	-0.00508925	0.00427662	0.234621	18579	0.749132	No
Lung	508	SEMA3B	ENSG00000012171.19	3	50267558	50277546	-0.00520273	0.00313225	0.0973545	18579	0.602151	No
Lung	508	LSMEM2	ENSG00000179564.3	3	50279027	50287731	-0.00987147	0.00860614	0.251935	18579	0.760328	No
Lung	508	IFRD2	ENSG00000214706.10	3	50288115	50292830	0.000688624	0.00202233	0.73362	18579	0.953247	No
Lung	508	HYAL3	ENSG00000186792.16	3	50292848	50299468	-0.00520071	0.00476814	0.275937	18579	0.779345	No
Lung	508	NAT6	ENSG00000243477.5	3	50296402	50299117	0.00215901	0.00304504	0.478649	18579	0.882837	No
Lung	508	HYAL1	ENSG00000114378.16	3	50299889	50312381	-0.00232032	0.0035926	0.518674	18579	0.895699	No
Lung	508	HYAL2	ENSG00000068001.13	3	50317790	50322906	0.00349692	0.00404639	0.387901	18579	0.845572	No
Lung	508	TUSC2	ENSG00000114383.9	3	50324907	50328251	0.00112108	0.0017446	0.520786	18579	0.896126	No
Lung	508	RASSF1	ENSG00000068028.17	3	50329782	50340936	-0.000196802	0.00233772	0.932943	18579	0.990984	No
Lung	508	ZMYND10	ENSG00000004838.13	3	50341229	50346852	-0.00128427	0.00388357	0.74102	18579	0.954474	No
Lung	508	NPRL2	ENSG00000114388.12	3	50347488	50350694	-0.000366268	0.00172587	0.832022	18579	0.974782	No
Lung	508	CYB561D2	ENSG00000114395.10	3	50351092	50358212	-0.00110297	0.00202088	0.585461	18579	0.916402	No
Lung	508	TMEM115	ENSG00000126062.3	3	50354749	50359610	-0.00265307	0.00169709	0.118632	18579	0.635288	No
Lung	508	CACNA2D2	ENSG00000007402.11	3	50362799	50504244	-0.00238862	0.00464116	0.607025	18579	0.921433	No
Lung	508	CYB561D2	ENSG00000271858.5	3	50365334	50368137	-0.0047669	0.00592306	0.421327	18579	0.860901	No
Lung	508	C3orf18	ENSG00000088543.14	3	50558025	50570930	-0.00915497	0.00275307	0.000949818	18579	0.121622	No
Lung	508	HEMK1	ENSG00000114735.9	3	50569152	50596168	-0.00100492	0.00187698	0.592624	18579	0.918121	No
Lung	508	CISH	ENSG00000114737.15	3	50606496	50611831	-0.00822491	0.00459826	0.0742857	18579	0.554399	No
Lung	508	MAPKAPK3	ENSG00000114738.10	3	50611520	50649297	0.000768304	0.00217164	0.72365	18579	0.951369	No
Lung	508	LINC02019	ENSG00000273356.1	3	50669989	50672048	0.00357081	0.0039409	0.365337	18579	0.83184	No
Lung	508	DOCK3	ENSG00000088538.12	3	50675241	51384198	0.00887728	0.00514243	0.0849324	18579	0.576408	No
Lung	508	MANF	ENSG00000145050.15	3	51385047	51389397	0.00118606	0.00354349	0.737986	18579	0.954209	No
Lung	508	RBM15B	ENSG00000259956.1	3	51391268	51397841	-0.00045809	0.00154842	0.767477	18579	0.962065	No
Lung	508	DCAF1	ENSG00000145041.15	3	51397909	51500002	-0.00197142	0.00176844	0.265496	18579	0.771571	No
Lung	508	RAD54L2	ENSG00000164080.13	3	51541580	51668667	-0.000103548	0.00180106	0.954176	18579	0.992975	No
Lung	508	TEX264	ENSG00000164081.12	3	51671175	51704323	-0.00489251	0.00168068	0.00376778	18579	0.221155	No
Lung	508	GRM2	ENSG00000164082.14	3	51707070	51718613	0.00759852	0.00756214	0.315488	18579	0.804126	No
Lung	508	RRP9	ENSG00000114767.6	3	51933430	51941941	0.000734697	0.00239917	0.759561	18579	0.95934	No
Lung	508	PARP3	ENSG00000041880.14	3	51942345	51948867	-0.00308543	0.00172552	0.0743793	18579	0.554399	No
Lung	508	GPR62	ENSG00000180929.5	3	51955314	51957453	0.00885559	0.0119113	0.457563	18579	0.874134	No
Lung	508	PCBP4	ENSG00000090097.21	3	51957505	51968410	-0.00487712	0.00194729	0.0125865	18579	0.331372	No
Lung	508	ABHD14B	ENSG00000114779.19	3	51968510	51983277	0.00177093	0.00203394	0.384354	18579	0.843506	No
Lung	508	ABHD14A	ENSG00000248487.8	3	51971426	51981199	-0.00172232	0.0023831	0.4702	18579	0.880096	No
Lung	508	ACY1	ENSG00000243989.8	3	51983410	51989202	-0.00183988	0.00211291	0.384305	18579	0.843506	No
Lung	508	RPL29	ENSG00000162244.10	3	51993600	51995942	-0.000161337	0.00175328	0.92672	18579	0.990984	No
Lung	508	DUSP7	ENSG00000164086.9	3	52048919	52056550	-0.00410692	0.00317127	0.195923	18579	0.719022	No
Lung	508	POC1A	ENSG00000164087.7	3	52075253	52154690	-0.00258501	0.00371729	0.487136	18579	0.885762	No
Lung	508	ALAS1	ENSG00000023330.14	3	52198086	52214327	-0.00675224	0.00292796	0.0215236	18579	0.394345	No
Lung	508	TLR9	ENSG00000239732.3	3	52221080	52226163	-0.00783305	0.0044523	0.0791512	18579	0.561594	No
Lung	508	TWF2	ENSG00000247596.8	3	52228610	52239257	-0.00374727	0.00176019	0.033765	18579	0.447495	No
Lung	508	PPM1M	ENSG00000164088.17	3	52245793	52250597	0.00296837	0.00200663	0.139713	18579	0.662262	No
Lung	508	WDR82	ENSG00000164091.11	3	52254421	52288020	0.000687376	0.00130892	0.59972	18579	0.920034	No
Lung	508	GLYCTK	ENSG00000168237.17	3	52287089	52293476	0.003456	0.00298365	0.247306	18579	0.756057	No
Lung	508	DNAH1	ENSG00000114841.17	3	52316319	52400491	0.00432794	0.00256717	0.0924607	18579	0.592559	No
Lung	508	BAP1	ENSG00000163930.9	3	52401013	52410350	0.00228284	0.00114187	0.0461423	18579	0.492122	No
Lung	508	PHF7	ENSG00000010318.20	3	52410657	52423641	0.000200951	0.00271163	0.940956	18579	0.99127	No
Lung	508	SEMA3G	ENSG00000010319.6	3	52433053	52445085	0.00896242	0.00665743	0.178856	18579	0.703383	No
Lung	508	TNNC1	ENSG00000114854.7	3	52451102	52454070	-0.0119333	0.00515208	0.0209623	18579	0.392447	No
Lung	508	NISCH	ENSG00000010322.15	3	52455118	52493071	-0.00242	0.00159837	0.130667	18579	0.651545	No
Lung	508	STAB1	ENSG00000010327.10	3	52495338	52524384	0.00384969	0.00411042	0.349446	18579	0.822746	No
Lung	508	NT5DC2	ENSG00000168268.10	3	52524496	52535054	0.00368745	0.00299344	0.218604	18579	0.737719	No
Lung	508	SMIM4	ENSG00000168273.7	3	52534013	52579237	0.00256387	0.00286041	0.370522	18579	0.833438	No
Lung	508	PBRM1	ENSG00000163939.18	3	52545352	52685917	3.40937e-05	0.00133628	0.979656	18579	0.996677	No
Lung	508	GNL3	ENSG00000163938.16	3	52681156	52694487	0.00265772	0.00175273	0.130086	18579	0.650821	No
Lung	508	GLT8D1	ENSG00000016864.18	3	52694493	52705635	-0.00103381	0.00153285	0.500353	18579	0.891196	No
Lung	508	SPCS1	ENSG00000114902.13	3	52704955	52708448	0.00187433	0.00146245	0.200582	18579	0.722211	No
Lung	508	NEK4	ENSG00000114904.12	3	52711147	52770949	0.00277505	0.00178997	0.121712	18579	0.640472	No
Lung	508	ITIH1	ENSG00000055957.10	3	52777592	52792068	0.00185434	0.0106107	0.86134	18579	0.979352	No
Lung	508	ITIH3	ENSG00000162267.12	3	52794768	52809009	0.00485271	0.00509672	0.341508	18579	0.818778	No
Lung	508	ITIH4	ENSG00000055955.15	3	52812975	52830739	0.0061144	0.00426831	0.152641	18579	0.678578	No
Lung	508	MUSTN1	ENSG00000272573.5	3	52833114	52835219	0.0108596	0.00415431	0.00922515	18579	0.304044	No
Lung	508	TMEM110	ENSG00000213533.11	3	52836219	52897596	0.00325538	0.00214115	0.129064	18579	0.649896	No
Lung	508	SFMBT1	ENSG00000163935.13	3	52903572	53046068	0.0014209	0.00225537	0.528987	18579	0.898523	No
Lung	508	RFT1	ENSG00000163933.9	3	53088483	53130462	-4.02725e-05	0.00193952	0.983442	18579	0.99691	No
Lung	508	PRKCD	ENSG00000163932.13	3	53156009	53192717	-0.00292022	0.00202193	0.149306	18579	0.675094	No
Lung	508	TKT	ENSG00000163931.15	3	53224707	53256031	-0.00337086	0.00203862	0.0988752	18579	0.604964	No
Lung	508	DCP1A	ENSG00000272886.5	3	53283428	53347610	0.00172532	0.00149356	0.248585	18579	0.757324	No
Lung	508	CACNA1D	ENSG00000157388.15	3	53328963	53812334	-0.00188742	0.004701	0.688233	18579	0.943202	No
Lung	508	CHDH	ENSG00000016391.10	3	53813734	53846390	0.000645073	0.00420344	0.878097	18579	0.982601	No
Lung	508	IL17RB	ENSG00000056736.9	3	53846580	53865800	0.00197209	0.00485338	0.684677	18579	0.942198	No
Lung	508	ACTR8	ENSG00000113812.13	3	53867066	53882202	0.000316138	0.0019181	0.869155	18579	0.980988	No
Lung	508	SELENOK	ENSG00000113811.10	3	53884410	53891988	0.00598366	0.00193738	0.00212656	18579	0.17253	No
Lung	508	CACNA2D3	ENSG00000157445.14	3	54122547	55074557	0.00636856	0.00560285	0.256239	18579	0.766118	No
Lung	508	WNT5A	ENSG00000114251.14	3	55465715	55490539	-0.00814042	0.00542523	0.134141	18579	0.656246	No
Lung	508	ERC2	ENSG00000187672.12	3	55508308	56468363	0.00117064	0.00714786	0.869976	18579	0.981452	No
Lung	508	CCDC66	ENSG00000180376.16	3	56557161	56619901	0.00344073	0.0019325	0.0756267	18579	0.557	No
Lung	508	FAM208A	ENSG00000163946.13	3	56620545	56683237	-0.00124205	0.00145204	0.39276	18579	0.848391	No
Lung	508	ARHGEF3	ENSG00000163947.11	3	56727418	57078815	0.00645122	0.00316065	0.0417797	18579	0.476504	No
Lung	508	SPATA12	ENSG00000186451.1	3	57060441	57075432	-0.00156054	0.0132498	0.906292	18579	0.98578	No
Lung	508	IL17RD	ENSG00000144730.17	3	57089982	57170306	-0.00839007	0.00520882	0.107885	18579	0.616468	No
Lung	508	HESX1	ENSG00000163666.8	3	57197843	57226521	-0.0071391	0.00501871	0.155523	18579	0.681501	No
Lung	508	APPL1	ENSG00000157500.10	3	57227737	57273468	0.00117347	0.00150236	0.435134	18579	0.864637	No
Lung	508	ASB14	ENSG00000239388.8	3	57268347	57292682	-0.00400527	0.00330391	0.225994	18579	0.742922	No
Lung	508	DNAH12	ENSG00000174844.14	3	57293699	57544344	0.00514943	0.00532764	0.334249	18579	0.813228	No
Lung	508	PDE12	ENSG00000174840.8	3	57556276	57566844	0.00305875	0.00181629	0.0928104	18579	0.593743	No
Lung	508	ARF4	ENSG00000168374.10	3	57571363	57598220	0.00136315	0.0017988	0.448932	18579	0.870546	No
Lung	508	DENND6A	ENSG00000174839.12	3	57625457	57693089	-0.000996876	0.00157027	0.525829	18579	0.89726	No
Lung	508	SLMAP	ENSG00000163681.14	3	57755450	57929168	0.0025556	0.00172979	0.140214	18579	0.662521	No
Lung	508	FLNB	ENSG00000136068.14	3	58008400	58172251	-0.00928781	0.00373644	0.0132634	18579	0.335436	No
Lung	508	DNASE1L3	ENSG00000163687.13	3	58192257	58214697	-0.0178185	0.0113952	0.118543	18579	0.635068	No
Lung	508	ABHD6	ENSG00000163686.14	3	58237506	58295693	-0.00333004	0.00402246	0.408155	18579	0.856043	No
Lung	508	RPP14	ENSG00000163684.11	3	58306247	58324695	-0.000860288	0.00187577	0.646703	18579	0.933357	No
Lung	508	PXK	ENSG00000168297.15	3	58332880	58426126	-0.00114055	0.00212813	0.592246	18579	0.918121	No
Lung	508	PDHB	ENSG00000168291.12	3	58427630	58433857	0.00165982	0.00159104	0.297361	18579	0.795144	No
Lung	508	RP11-359I18.5	ENSG00000272360.1	3	58490830	58491291	0.019573	0.0131353	0.136844	18579	0.65883	No
Lung	508	KCTD6	ENSG00000168301.12	3	58492114	58502360	0.00111464	0.00245422	0.649908	18579	0.934475	No
Lung	508	ACOX2	ENSG00000168306.12	3	58505136	58537319	-0.00605641	0.00309698	0.0510862	18579	0.504045	No
Lung	508	FAM107A	ENSG00000168309.16	3	58564117	58627610	0.00210027	0.00521248	0.687177	18579	0.942733	No
Lung	508	FAM3D	ENSG00000198643.6	3	58633946	58666848	-0.000332452	0.00949224	0.972075	18579	0.995993	No
Lung	508	C3orf67	ENSG00000163689.19	3	58717365	59050084	-0.0102775	0.00828984	0.215657	18579	0.735573	No
Lung	508	FHIT	ENSG00000189283.9	3	59749310	61251459	-0.00782459	0.00317958	0.0142061	18579	0.339892	No
Lung	508	PTPRG	ENSG00000144724.19	3	61561569	62297613	-0.000173552	0.00279878	0.950581	18579	0.99274	No
Lung	508	C3orf14	ENSG00000114405.10	3	62318973	62336213	-0.00370709	0.00374219	0.322364	18579	0.80735	No
Lung	508	CADPS	ENSG00000163618.17	3	62398346	62875389	0.0109351	0.00836087	0.19153	18579	0.713953	No
Lung	508	SNTN	ENSG00000188817.7	3	63652668	63679020	0.015119	0.0090532	0.095559	18579	0.599309	No
Lung	508	C3orf49	ENSG00000163632.12	3	63819362	63848636	0.00262698	0.0112684	0.81576	18579	0.970616	No
Lung	508	THOC7	ENSG00000163634.11	3	63833870	63863903	0.000540639	0.00139377	0.698261	18579	0.945042	No
Lung	508	ATXN7	ENSG00000163635.17	3	63864557	64003462	-0.00276053	0.00195654	0.158907	18579	0.684728	No
Lung	508	RP11-245J9.5	ENSG00000271843.1	3	64008082	64008692	0.00732699	0.00518687	0.158413	18579	0.684728	No
Lung	508	PSMD6	ENSG00000163636.10	3	64010549	64024010	0.000570811	0.00146081	0.696154	18579	0.94449	No
Lung	508	LINC00994	ENSG00000189196.4	3	64078361	64087363	-5.88489e-05	0.0114733	0.99591	18579	0.999366	No
Lung	508	PRICKLE2	ENSG00000163637.12	3	64092242	64445476	0.00231719	0.00302061	0.443379	18579	0.867814	No
Lung	508	ADAMTS9	ENSG00000163638.13	3	64515654	64688000	-0.011283	0.00538702	0.0367348	18579	0.462668	No
Lung	508	MAGI1	ENSG00000151276.23	3	65353525	66038550	-0.00593397	0.00252925	0.01937	18579	0.379615	No
Lung	508	SLC25A26	ENSG00000144741.17	3	66133610	66388116	0.00065967	0.00188878	0.727048	18579	0.952349	No
Lung	508	LRIG1	ENSG00000144749.13	3	66378928	66501263	0.00125594	0.00259726	0.628912	18579	0.928744	No
Lung	508	KBTBD8	ENSG00000163376.11	3	66998307	67011210	-0.00699525	0.0048888	0.153109	18579	0.678898	No
Lung	508	SUCLG2	ENSG00000172340.14	3	67360460	67654614	0.00128171	0.00176203	0.467328	18579	0.878973	No
Lung	508	SUCLG2-AS1	ENSG00000241316.6	3	67654697	67947713	0.00562266	0.00641113	0.380912	18579	0.842046	No
Lung	508	FAM19A1	ENSG00000183662.10	3	68004216	68545625	-0.00686881	0.0132134	0.603414	18579	0.920459	No
Lung	508	FAM19A4	ENSG00000163377.15	3	68731766	68953297	0.000489918	0.0143176	0.972718	18579	0.995993	No
Lung	508	EOGT	ENSG00000163378.13	3	68975214	69013940	-0.00320502	0.00217677	0.141567	18579	0.663305	No
Lung	508	TMF1	ENSG00000144747.15	3	69019827	69052303	0.00208917	0.00154685	0.177451	18579	0.702943	No
Lung	508	UBA3	ENSG00000144744.16	3	69054730	69080408	0.000159211	0.00138435	0.908486	18579	0.986658	No
Lung	508	ARL6IP5	ENSG00000144746.6	3	69084944	69106066	-0.000347766	0.00188319	0.853566	18579	0.978552	No
Lung	508	LMOD3	ENSG00000163380.15	3	69106872	69123032	0.00888735	0.00576475	0.123804	18579	0.642493	No
Lung	508	FRMD4B	ENSG00000114541.14	3	69169990	69542583	0.00436559	0.00285144	0.126417	18579	0.646491	No
Lung	508	MITF	ENSG00000187098.14	3	69739435	69968337	-0.000758673	0.00254365	0.765631	18579	0.961521	No
Lung	508	FOXP1	ENSG00000114861.18	3	70954693	71583989	-0.00171141	0.00225414	0.448082	18579	0.870031	No
Lung	508	RP11-154H23.3	ENSG00000270562.1	3	71584943	71587409	-0.00424606	0.00711996	0.551213	18579	0.907808	No
Lung	508	EIF4E3	ENSG00000163412.12	3	71675416	71753624	-7.81578e-05	0.00192177	0.967576	18579	0.9955	No
Lung	508	GPR27	ENSG00000170837.2	3	71754050	71756496	0.00297297	0.00547542	0.587402	18579	0.916658	No
Lung	508	PROK2	ENSG00000163421.8	3	71771656	71785206	-0.00625094	0.00855725	0.465446	18579	0.877921	No
Lung	508	LINC00877	ENSG00000241163.7	3	72035300	72279503	0.00955185	0.00748528	0.202535	18579	0.723512	No
Lung	508	RYBP	ENSG00000163602.10	3	72371825	72446621	0.00286425	0.00196405	0.145393	18579	0.669458	No
Lung	508	SHQ1	ENSG00000144736.13	3	72749277	72861914	0.00229325	0.00205878	0.265877	18579	0.77196	No
Lung	508	GXYLT2	ENSG00000172986.12	3	72888073	72976926	-0.0100209	0.00416594	0.0165258	18579	0.358683	No
Lung	508	PPP4R2	ENSG00000163605.14	3	72996785	73069199	-0.000601493	0.00140489	0.668737	18579	0.938592	No
Lung	508	EBLN2	ENSG00000255423.1	3	73061659	73063337	0.00411206	0.00349964	0.240573	18579	0.750935	No
Lung	508	PDZRN3	ENSG00000121440.14	3	73382433	73624409	0.00157014	0.00366169	0.668258	18579	0.938565	No
Lung	508	CNTN3	ENSG00000113805.8	3	74262568	74521140	-0.0200496	0.00652155	0.00222825	18579	0.176343	No
Lung	508	LINC02018	ENSG00000272690.5	3	75435348	75457486	0.00812732	0.00778399	0.296955	18579	0.795144	No
Lung	508	LINC00960	ENSG00000242516.1	3	75672391	75679303	0.00500515	0.0120084	0.677006	18579	0.940496	No
Lung	508	ZNF717	ENSG00000227124.8	3	75709643	75785583	0.00407342	0.00255531	0.111563	18579	0.623328	No
Lung	508	ROBO2	ENSG00000185008.17	3	75906695	77649964	-0.0022124	0.006156	0.71946	18579	0.950289	No
Lung	508	ROBO1	ENSG00000169855.19	3	78597240	79767815	0.000260214	0.00266281	0.922194	18579	0.990727	No
Lung	508	RP11-520D19.2	ENSG00000241593.5	3	81246579	81297345	-0.00094665	0.0133248	0.943392	18579	0.991586	No
Lung	508	GBE1	ENSG00000114480.12	3	81489699	81762161	-0.000222796	0.00332379	0.946585	18579	0.992461	No
Lung	508	CADM2	ENSG00000175161.13	3	84958981	86074429	-0.000251147	0.0113178	0.982305	18579	0.99691	No
Lung	508	VGLL3	ENSG00000206538.8	3	86876388	86991119	-0.0019303	0.00380399	0.612077	18579	0.922958	No
Lung	508	LINC00506	ENSG00000281392.1	3	87089129	87157069	0.000959393	0.00603779	0.873815	18579	0.981605	No
Lung	508	CHMP2B	ENSG00000083937.8	3	87227271	87255548	0.00205043	0.00151696	0.17711	18579	0.702707	No
Lung	508	POU1F1	ENSG00000064835.10	3	87259404	87276587	-0.00946617	0.0146071	0.517258	18579	0.895109	No
Lung	508	HTR1F	ENSG00000179097.5	3	87990696	87993835	0.0174386	0.00774318	0.02476	18579	0.408191	No
Lung	508	CGGBP1	ENSG00000163320.10	3	88051944	88149742	0.00136989	0.001675	0.413845	18579	0.858554	No
Lung	508	ZNF654	ENSG00000175105.6	3	88059274	88144665	-0.00163837	0.00196932	0.405848	18579	0.855583	No
Lung	508	C3orf38	ENSG00000179021.9	3	88149886	88168729	0.00274747	0.00243834	0.260392	18579	0.768423	No
Lung	508	EPHA3	ENSG00000044524.10	3	89107524	89482134	0.00711945	0.00598652	0.234923	18579	0.749132	No
Lung	508	PROS1	ENSG00000184500.14	3	93873033	93974066	0.00157717	0.00269174	0.558193	18579	0.909513	No
Lung	508	ARL13B	ENSG00000169379.15	3	93980139	94055668	0.00136317	0.00232361	0.557705	18579	0.909375	No
Lung	508	STX19	ENSG00000178750.2	3	94014369	94028610	0.00330174	0.00526238	0.530677	18579	0.899502	No
Lung	508	DHFR2	ENSG00000178700.7	3	94047836	94063389	0.00161987	0.00302564	0.592631	18579	0.918121	No
Lung	508	NSUN3	ENSG00000178694.9	3	94063812	94128545	0.000847121	0.00192616	0.660279	18579	0.937891	No
Lung	508	MTRNR2L12	ENSG00000269028.3	3	96617188	96618236	0.00581449	0.00796712	0.465858	18579	0.87831	No
Lung	508	EPHA6	ENSG00000080224.17	3	96814581	97752460	-0.00713343	0.0125449	0.569868	18579	0.912206	No
Lung	508	RP11-389G6.3	ENSG00000261292.2	3	97759523	97761532	0.001029	0.016308	0.949714	18579	0.99274	No
Lung	508	ARL6	ENSG00000113966.9	3	97764521	97801242	-0.000165624	0.00276768	0.952306	18579	0.992975	No
Lung	508	CRYBG3	ENSG00000080200.9	3	97822040	97941306	0.00269111	0.00275068	0.328391	18579	0.811091	No
Lung	508	RIOX2	ENSG00000170854.17	3	97941818	97972457	-0.00314116	0.00212411	0.139838	18579	0.662262	No
Lung	508	OR5K2	ENSG00000231861.2	3	98497604	98498663	0.020781	0.0101344	0.0408476	18579	0.474838	No
Lung	508	CLDND1	ENSG00000080822.16	3	98500840	98523066	-0.00123523	0.00157663	0.433738	18579	0.864222	No
Lung	508	CPOX	ENSG00000080819.6	3	98521132	98593723	0.000405881	0.00226575	0.857904	18579	0.979309	No
Lung	508	GPR15	ENSG00000154165.4	3	98531899	98533150	-0.00606911	0.0143027	0.671511	18579	0.939449	No
Lung	508	ST3GAL6	ENSG00000064225.12	3	98732236	98821201	-0.00358661	0.00342029	0.294871	18579	0.793397	No
Lung	508	DCBLD2	ENSG00000057019.15	3	98795941	98901689	-0.00200198	0.00247096	0.418221	18579	0.859052	No
Lung	508	COL8A1	ENSG00000144810.15	3	99638475	99799226	-0.0011119	0.00411868	0.787302	18579	0.964588	No
Lung	508	RP11-383I23.2	ENSG00000273374.1	3	99802699	99806058	-0.0060691	0.00920743	0.51011	18579	0.893285	No
Lung	508	CMSS1	ENSG00000184220.11	3	99817834	100181732	0.00327729	0.00273741	0.231804	18579	0.74756	No
Lung	508	FILIP1L	ENSG00000168386.18	3	99830141	100114513	-0.00851745	0.00475413	0.0738209	18579	0.553683	No
Lung	508	TBC1D23	ENSG00000036054.12	3	100261000	100325251	0.00033696	0.00161305	0.834617	18579	0.975875	No
Lung	508	NIT2	ENSG00000114021.11	3	100334701	100361635	-0.00209986	0.0016616	0.206923	18579	0.727475	No
Lung	508	TOMM70	ENSG00000154174.7	3	100363431	100401192	0.000609607	0.00136822	0.656121	18579	0.936423	No
Lung	508	LNP1	ENSG00000206535.7	3	100401399	100456319	0.0100795	0.00366342	0.00615608	18579	0.253039	No
Lung	508	TMEM45A	ENSG00000181458.10	3	100492619	100577444	0.00247529	0.00335761	0.461345	18579	0.875847	No
Lung	508	TFG	ENSG00000114354.13	3	100709331	100748966	0.00203242	0.00135319	0.13376	18579	0.65489	No
Lung	508	ABI3BP	ENSG00000154175.16	3	100749156	100993515	0.000256047	0.00347259	0.941253	18579	0.99127	No
Lung	508	IMPG2	ENSG00000081148.11	3	101222546	101320560	-0.0103403	0.00694265	0.137034	18579	0.659235	No
Lung	508	SENP7	ENSG00000138468.15	3	101324205	101513241	-0.000413656	0.00202958	0.838584	18579	0.977118	No
Lung	508	TRMT10C	ENSG00000174173.6	3	101561862	101566446	-0.00025809	0.0027222	0.924505	18579	0.990984	No
Lung	508	PCNP	ENSG00000081154.11	3	101574095	101594437	-6.34264e-06	0.00134808	0.996248	18579	0.999366	No
Lung	508	ZBTB11	ENSG00000066422.4	3	101648889	101672213	-0.00237158	0.00192896	0.219493	18579	0.738268	No
Lung	508	RPL24	ENSG00000114391.12	3	101681092	101686782	0.00138012	0.00171509	0.421391	18579	0.860901	No
Lung	508	CEP97	ENSG00000182504.10	3	101723925	101770562	-0.000459039	0.00241609	0.849394	18579	0.977563	No
Lung	508	NXPE3	ENSG00000144815.15	3	101779202	101827392	-0.001681	0.00262775	0.522662	18579	0.896126	No
Lung	508	NFKBIZ	ENSG00000144802.11	3	101827991	101861022	-0.00201721	0.00437485	0.644939	18579	0.933239	No
Lung	508	ALCAM	ENSG00000170017.12	3	105366909	105576900	-0.00726974	0.00258985	0.00520125	18579	0.240982	No
Lung	508	CBLB	ENSG00000114423.18	3	105655461	105869552	-0.00184904	0.00249605	0.459182	18579	0.874988	No
Lung	508	LINC00882	ENSG00000242759.6	3	106836811	107240641	-0.00631948	0.00519093	0.22404	18579	0.741549	No
Lung	508	DUBR	ENSG00000243701.5	3	107240692	107326964	-0.000720404	0.00336055	0.830348	18579	0.974782	No
Lung	508	RP11-446H18.5	ENSG00000239828.6	3	107272611	107421304	0.000115921	0.00790752	0.98831	18579	0.997245	No
Lung	508	RP11-446H18.6	ENSG00000272597.1	3	107329430	107329962	-0.0204321	0.0116361	0.0797307	18579	0.561594	No
Lung	508	CCDC54	ENSG00000138483.2	3	107377194	107378637	-0.0011057	0.0129354	0.931916	18579	0.990984	No
Lung	508	LINC01990	ENSG00000273125.1	3	107430930	107463912	-0.0145411	0.0142082	0.306612	18579	0.800345	No
Lung	508	BBX	ENSG00000114439.18	3	107522936	107811324	0.000310513	0.00172381	0.857125	18579	0.979247	No
Lung	508	LINC00636	ENSG00000240423.1	3	107883248	107928907	-0.00438618	0.0159559	0.783514	18579	0.964588	No
Lung	508	CD47	ENSG00000196776.14	3	108043298	108091025	-0.00269627	0.00178936	0.132502	18579	0.653766	No
Lung	508	LINC01215	ENSG00000271856.1	3	108125821	108138610	-0.0024608	0.00753174	0.744017	18579	0.955161	No
Lung	508	IFT57	ENSG00000114446.4	3	108160812	108222570	0.00489455	0.00274456	0.0751514	18579	0.557	No
Lung	508	HHLA2	ENSG00000114455.13	3	108296490	108378285	-0.00308152	0.00955056	0.747096	18579	0.95607	No
Lung	508	MYH15	ENSG00000144821.9	3	108380369	108529322	0.00513675	0.00915375	0.574945	18579	0.913644	No
Lung	508	KIAA1524	ENSG00000163507.13	3	108549869	108589644	-0.00143763	0.00343913	0.676117	18579	0.940447	No
Lung	508	DZIP3	ENSG00000198919.12	3	108589682	108694846	0.000860209	0.00235435	0.714995	18579	0.948849	No
Lung	508	TRAT1	ENSG00000163519.13	3	108822698	108855005	0.00884685	0.00581936	0.1291	18579	0.649896	No
Lung	508	DPPA4	ENSG00000121570.12	3	109326141	109337572	0.00338755	0.0146192	0.816854	18579	0.970912	No
Lung	508	RP11-553A10.1	ENSG00000206532.2	3	110888384	110893476	-0.0159758	0.0137272	0.245071	18579	0.754935	No
Lung	508	NECTIN3	ENSG00000177707.10	3	111070071	111275563	-0.00072576	0.00221633	0.743461	18579	0.955057	No
Lung	508	CD96	ENSG00000153283.12	3	111292719	111665750	0.00648322	0.00345607	0.0612693	18579	0.530154	No
Lung	508	ZBED2	ENSG00000177494.5	3	111592900	111595443	0.00500933	0.00974857	0.607589	18579	0.921727	No
Lung	508	PLCXD2	ENSG00000240891.7	3	111674676	111846447	0.00208788	0.00336652	0.535424	18579	0.900728	No
Lung	508	PHLDB2	ENSG00000144824.20	3	111859180	111976517	-0.00387848	0.0032802	0.237628	18579	0.74929	No
Lung	508	ABHD10	ENSG00000144827.8	3	111979010	111993363	0.00317253	0.00224008	0.15734	18579	0.682997	No
Lung	508	TAGLN3	ENSG00000144834.13	3	111998664	112013887	0.00631711	0.0121429	0.60314	18579	0.920459	No
Lung	508	TMPRSS7	ENSG00000176040.13	3	112034843	112081269	0.00932654	0.0130291	0.474446	18579	0.881415	No
Lung	508	C3orf52	ENSG00000114529.12	3	112086335	112131004	0.00547721	0.003663	0.135491	18579	0.658452	No
Lung	508	GCSAM	ENSG00000174500.12	3	112120841	112133305	0.00982094	0.00417715	0.0191161	18579	0.377025	No
Lung	508	SLC9C1	ENSG00000172139.14	3	112140887	112294258	-0.00682649	0.00755665	0.366774	18579	0.833119	No
Lung	508	CD200	ENSG00000091972.18	3	112332841	112362812	0.00338994	0.00481959	0.482164	18579	0.883822	No
Lung	508	BTLA	ENSG00000186265.9	3	112463968	112499561	-0.0010538	0.00689044	0.878512	18579	0.982653	No
Lung	508	ATG3	ENSG00000144848.10	3	112532509	112562009	0.00132356	0.00135808	0.330255	18579	0.812302	No
Lung	508	SLC35A5	ENSG00000138459.8	3	112562047	112585577	-0.00020675	0.00192704	0.914604	18579	0.988564	No
Lung	508	CCDC80	ENSG00000091986.15	3	112596794	112649530	0.0140756	0.00674962	0.0375546	18579	0.463673	No
Lung	508	CD200R1	ENSG00000163606.10	3	112921209	112975122	0.00597663	0.00558317	0.284938	18579	0.78578	No
Lung	508	GTPBP8	ENSG00000163607.15	3	112991154	113015060	-0.00060017	0.00213658	0.778905	18579	0.964588	No
Lung	508	NEPRO	ENSG00000163608.14	3	113002440	113019861	0.000589534	0.00149213	0.692947	18579	0.943653	No
Lung	508	LINC02044	ENSG00000243795.1	3	113142350	113167819	0.0144805	0.0111723	0.195556	18579	0.718643	No
Lung	508	BOC	ENSG00000144857.14	3	113211003	113286946	0.00269734	0.00415903	0.516935	18579	0.895109	No
Lung	508	CFAP44	ENSG00000206530.10	3	113287460	113441610	-0.0062472	0.00280086	0.0261728	18579	0.41039	No
Lung	508	SPICE1	ENSG00000163611.11	3	113442718	113515187	-0.0036741	0.00209227	0.0797118	18579	0.561594	No
Lung	508	SIDT1	ENSG00000072858.10	3	113532296	113629578	0.0013695	0.00360204	0.703963	18579	0.946029	No
Lung	508	USF3	ENSG00000176542.9	3	113648385	113696646	-0.000618849	0.0016711	0.711302	18579	0.948409	No
Lung	508	NAA50	ENSG00000121579.12	3	113716460	113746300	0.00110161	0.0014934	0.461078	18579	0.875847	No
Lung	508	ATP6V1A	ENSG00000114573.9	3	113778741	113812056	7.88495e-05	0.00187469	0.966468	18579	0.995106	No
Lung	508	GRAMD1C	ENSG00000178075.19	3	113828182	113947004	-0.0029329	0.00317286	0.355753	18579	0.825881	No
Lung	508	ZDHHC23	ENSG00000184307.14	3	113947901	113965401	-0.00225994	0.00304164	0.45784	18579	0.874134	No
Lung	508	CCDC191	ENSG00000163617.10	3	113964137	114056613	-0.00155746	0.00244211	0.523935	18579	0.896736	No
Lung	508	QTRT2	ENSG00000151576.10	3	114005963	114088422	0.00300141	0.00249696	0.229938	18579	0.745006	No
Lung	508	ZNF80	ENSG00000174255.6	3	114236205	114237578	0.0100955	0.00889771	0.257093	18579	0.766867	No
Lung	508	TIGIT	ENSG00000181847.11	3	114276913	114310288	0.00173981	0.00519704	0.737943	18579	0.954209	No
Lung	508	ZBTB20	ENSG00000181722.16	3	114329715	115147271	-0.00319917	0.00429256	0.456461	18579	0.87389	No
Lung	508	GAP43	ENSG00000172020.12	3	115623324	115721490	0.0113227	0.011896	0.341668	18579	0.818843	No
Lung	508	LSAMP	ENSG00000185565.11	3	115802363	117139389	-0.00549616	0.00336661	0.103212	18579	0.610611	No
Lung	508	RP11-384F7.2	ENSG00000239268.2	3	117672154	117997592	0.0108551	0.00742842	0.144579	18579	0.667979	No
Lung	508	LINC02024	ENSG00000241213.1	3	117678693	117690932	0.00386632	0.0143706	0.78801	18579	0.964588	No
Lung	508	IGSF11	ENSG00000144847.12	3	118900557	119146068	-0.00792166	0.0112563	0.481923	18579	0.883791	No
Lung	508	UPK1B	ENSG00000114638.7	3	119173517	119205153	-0.00135953	0.0184448	0.941273	18579	0.99127	No
Lung	508	B4GALT4	ENSG00000121578.12	3	119211732	119241103	-0.00229191	0.00247316	0.354535	18579	0.825641	No
Lung	508	ARHGAP31	ENSG00000031081.10	3	119294373	119420714	0.000782069	0.00243588	0.748301	18579	0.95607	No
Lung	508	TMEM39A	ENSG00000176142.12	3	119429500	119468830	0.00261443	0.00208763	0.211047	18579	0.731857	No
Lung	508	POGLUT1	ENSG00000163389.10	3	119468938	119494708	-0.000484188	0.00260714	0.852745	18579	0.978159	No
Lung	508	RP11-190C22.8	ENSG00000272662.1	3	119497678	119498181	0.00214764	0.0138347	0.8767	18579	0.982257	No
Lung	508	TIMMDC1	ENSG00000113845.9	3	119498532	119524292	-0.000399939	0.00157217	0.799304	18579	0.966704	No
Lung	508	CD80	ENSG00000121594.11	3	119525091	119559602	-0.0122976	0.00600971	0.0412657	18579	0.475016	No
Lung	508	ADPRH	ENSG00000144843.11	3	119579651	119589945	-0.00522522	0.00276908	0.0597577	18579	0.527713	No
Lung	508	PLA1A	ENSG00000144837.8	3	119597842	119629811	-0.00206203	0.00661028	0.755218	18579	0.958553	No
Lung	508	POPDC2	ENSG00000121577.13	3	119636457	119665324	0.00238072	0.00408246	0.560057	18579	0.91019	No
Lung	508	COX17	ENSG00000138495.6	3	119666919	119677454	0.00410507	0.00248346	0.0989842	18579	0.605142	No
Lung	508	MAATS1	ENSG00000183833.16	3	119703022	119767102	-0.00193877	0.00391204	0.620407	18579	0.925466	No
Lung	508	NR1I2	ENSG00000144852.17	3	119780484	119818485	-0.00436873	0.00951429	0.646313	18579	0.933357	No
Lung	508	GSK3B	ENSG00000082701.14	3	119821323	120094417	-0.00180706	0.00153191	0.238732	18579	0.749731	No
Lung	508	RP11-18H7.1	ENSG00000242622.1	3	120094895	120136783	-0.000209874	0.00615332	0.972805	18579	0.995993	No
Lung	508	GPR156	ENSG00000175697.10	3	120164645	120285094	0.00106599	0.0102011	0.916818	18579	0.989267	No
Lung	508	LRRC58	ENSG00000163428.3	3	120324509	120349339	0.000784225	0.00179367	0.662147	18579	0.938565	No
Lung	508	FSTL1	ENSG00000163430.11	3	120392293	120451253	0.00581485	0.00336591	0.0847004	18579	0.576408	No
Lung	508	NDUFB4	ENSG00000065518.7	3	120596309	120602500	0.00102474	0.00142889	0.47362	18579	0.881415	No
Lung	508	HGD	ENSG00000113924.11	3	120628173	120682571	0.00826937	0.00695583	0.235083	18579	0.749132	No
Lung	508	RABL3	ENSG00000144840.8	3	120686681	120742993	0.000905511	0.0018336	0.621641	18579	0.925476	No
Lung	508	GTF2E1	ENSG00000153767.9	3	120749745	120783069	-0.000169443	0.00237482	0.943149	18579	0.991586	No
Lung	508	POLQ	ENSG00000051341.13	3	121431427	121546641	-0.0013344	0.00530981	0.801682	18579	0.96701	No
Lung	508	FBXO40	ENSG00000163833.7	3	121593119	121630295	0.0028719	0.0120061	0.811048	18579	0.969772	No
Lung	508	HCLS1	ENSG00000180353.10	3	121631399	121660927	-0.000521619	0.00229302	0.820145	18579	0.972398	No
Lung	508	GOLGB1	ENSG00000173230.15	3	121663199	121749767	0.000907281	0.00172526	0.599212	18579	0.920034	No
Lung	508	IQCB1	ENSG00000173226.16	3	121769763	121835079	0.00475744	0.00198751	0.0170589	18579	0.364611	No
Lung	508	EAF2	ENSG00000145088.8	3	121835183	121886526	0.00593611	0.00397633	0.136122	18579	0.658452	No
Lung	508	SLC15A2	ENSG00000163406.10	3	121894089	121944102	-0.000690242	0.0030531	0.821235	18579	0.97267	No
Lung	508	ILDR1	ENSG00000145103.12	3	121987323	122022204	0.00176097	0.00483865	0.716063	18579	0.948959	No
Lung	508	CD86	ENSG00000114013.15	3	122055366	122121139	-0.00324865	0.00413512	0.432471	18579	0.864206	No
Lung	508	CSTA	ENSG00000121552.3	3	122325244	122341972	0.00409371	0.0033931	0.228219	18579	0.744581	No
Lung	508	CCDC58	ENSG00000160124.9	3	122359591	122383231	0.00216273	0.00246253	0.380239	18579	0.841709	No
Lung	508	FAM162A	ENSG00000114023.15	3	122384176	122412331	-0.00153802	0.00183906	0.403391	18579	0.854587	No
Lung	508	WDR5B	ENSG00000196981.3	3	122412335	122416051	0.000539403	0.00294694	0.854844	18579	0.978688	No
Lung	508	KPNA1	ENSG00000114030.12	3	122421949	122514945	0.000300709	0.00128379	0.814901	18579	0.970616	No
Lung	508	PARP9	ENSG00000138496.16	3	122527924	122564237	-0.00262807	0.00274995	0.339709	18579	0.817757	No
Lung	508	DTX3L	ENSG00000163840.9	3	122564316	122575203	-0.000978143	0.00218405	0.654456	18579	0.935782	No
Lung	508	PARP15	ENSG00000173200.12	3	122577602	122639047	0.00234298	0.00333669	0.482899	18579	0.883822	No
Lung	508	PARP14	ENSG00000173193.13	3	122680618	122730840	-0.00794769	0.00324791	0.0147574	18579	0.343084	No
Lung	508	HSPBAP1	ENSG00000169087.10	3	122740003	122793824	0.0030126	0.00232257	0.195213	18579	0.718192	No
Lung	508	DIRC2	ENSG00000138463.8	3	122794795	122881139	0.00405343	0.00228273	0.0764097	18579	0.557	No
Lung	508	LINC02035	ENSG00000273033.2	3	122886941	122892416	0.00283695	0.00265979	0.28668	18579	0.786753	No
Lung	508	SEMA5B	ENSG00000082684.14	3	122909193	123028605	-0.00587675	0.00838718	0.483836	18579	0.883895	No
Lung	508	PDIA5	ENSG00000065485.19	3	123067062	123162104	-0.00846999	0.00326982	0.00987572	18579	0.317441	No
Lung	508	SEC22A	ENSG00000121542.11	3	123201927	123274130	0.000819315	0.00203367	0.687217	18579	0.942733	No
Lung	508	RP11-797D24.3	ENSG00000273454.1	3	123277353	123277904	0.00661605	0.0121744	0.587076	18579	0.916595	No
Lung	508	ADCY5	ENSG00000173175.14	3	123282296	123449758	0.00752854	0.00389077	0.0535736	18579	0.509698	No
Lung	508	HACD2	ENSG00000206527.9	3	123490820	123585185	-0.00275986	0.00198833	0.165765	18579	0.692358	No
Lung	508	MYLK	ENSG00000065534.18	3	123610049	123884331	-0.00253029	0.00273966	0.356164	18579	0.826053	No
Lung	508	CCDC14	ENSG00000175455.14	3	123897305	123961408	-0.00153905	0.00224391	0.493118	18579	0.887497	No
Lung	508	KALRN	ENSG00000160145.15	3	124080023	124723787	0.000199562	0.0031653	0.949755	18579	0.99274	No
Lung	508	UMPS	ENSG00000114491.13	3	124730366	124749273	0.00407848	0.00202531	0.0445855	18579	0.486685	No
Lung	508	ITGB5	ENSG00000082781.11	3	124761948	124901418	0.00717118	0.00249116	0.00416975	18579	0.224776	No
Lung	508	MUC13	ENSG00000173702.7	3	124905442	124953819	0.019913	0.0116951	0.0892679	18579	0.584599	No
Lung	508	HEG1	ENSG00000173706.12	3	124965710	125055958	-0.00168422	0.0027946	0.54701	18579	0.905634	No
Lung	508	SLC12A8	ENSG00000221955.10	3	125082636	125212864	-0.00723337	0.00442581	0.10283	18579	0.610348	No
Lung	508	ZNF148	ENSG00000163848.19	3	125225561	125375354	-0.00196041	0.00139804	0.161477	18579	0.68699	No
Lung	508	SNX4	ENSG00000114520.10	3	125446644	125520197	-0.00114769	0.00165779	0.489079	18579	0.8864	No
Lung	508	OSBPL11	ENSG00000144909.7	3	125528858	125595090	0.0013865	0.00209567	0.50854	18579	0.89325	No
Lung	508	RP11-666A20.4	ENSG00000248787.1	3	125908005	125908254	-0.0031363	0.0110478	0.776621	18579	0.964454	No
Lung	508	ALG1L	ENSG00000189366.9	3	125930557	125937039	0.0100975	0.0131351	0.442419	18579	0.867814	No
Lung	508	ROPN1B	ENSG00000114547.9	3	125969144	125983454	-0.0156394	0.0122394	0.201935	18579	0.722955	No
Lung	508	SLC41A3	ENSG00000114544.16	3	126006355	126101561	-0.00271132	0.00196813	0.168957	18579	0.697002	No
Lung	508	ALDH1L1	ENSG00000144908.13	3	126103562	126197994	0.00606644	0.00784107	0.439499	18579	0.866446	No
Lung	508	RP11-71E19.1	ENSG00000250934.1	3	126266796	126291279	-0.00991565	0.00864901	0.252173	18579	0.760328	No
Lung	508	KLF15	ENSG00000163884.3	3	126342635	126357442	-0.0129796	0.00488538	0.00814764	18579	0.291557	No
Lung	508	CFAP100	ENSG00000163885.11	3	126394939	126436556	0.00683701	0.0072396	0.345439	18579	0.82121	No
Lung	508	ZXDC	ENSG00000070476.14	3	126437601	126475919	-0.00411136	0.00186547	0.0279976	18579	0.416467	No
Lung	508	UROC1	ENSG00000159650.8	3	126481281	126517773	-0.0225723	0.0138983	0.105001	18579	0.612731	No
Lung	508	CHST13	ENSG00000180767.9	3	126524283	126543291	-0.0057015	0.0117938	0.629007	18579	0.928744	No
Lung	508	TXNRD3	ENSG00000197763.14	3	126607052	126655155	0.000311139	0.00291417	0.915017	18579	0.98858	No
Lung	508	CHCHD6	ENSG00000159685.10	3	126704220	126960406	-0.00056764	0.00290704	0.845268	18579	0.977358	No
Lung	508	PLXNA1	ENSG00000114554.11	3	126988594	127037392	-0.0027081	0.00264313	0.30607	18579	0.800345	No
Lung	508	LINC02016	ENSG00000244215.1	3	127322307	127390670	0.0316499	0.0163435	0.0533798	18579	0.508847	No
Lung	508	RP11-153F10.2	ENSG00000282860.1	3	127571232	127571838	0.012614	0.0111854	0.259995	18579	0.768423	No
Lung	508	TPRA1	ENSG00000163870.14	3	127573069	127598222	0.000766094	0.00161198	0.634821	18579	0.929347	No
Lung	508	MCM2	ENSG00000073111.13	3	127598252	127622436	-0.00453891	0.00319859	0.156529	18579	0.682346	No
Lung	508	PODXL2	ENSG00000114631.10	3	127629181	127672809	0.00336915	0.0040238	0.402831	18579	0.854308	No
Lung	508	ABTB1	ENSG00000114626.17	3	127672935	127680920	0.00332407	0.0024534	0.176084	18579	0.702635	No
Lung	508	MGLL	ENSG00000074416.13	3	127689062	127823250	-0.000475204	0.00268623	0.859658	18579	0.979352	No
Lung	508	KBTBD12	ENSG00000187715.13	3	127915232	127987671	0.0138436	0.00795704	0.0825293	18579	0.570023	No
Lung	508	SEC61A1	ENSG00000058262.9	3	128051641	128071683	0.00222953	0.00163139	0.172369	18579	0.700141	No
Lung	508	RUVBL1	ENSG00000175792.11	3	128064778	128153914	-0.0020876	0.00221892	0.347264	18579	0.822394	No
Lung	508	EEFSEC	ENSG00000132394.10	3	128246836	128408646	-0.00291399	0.00198799	0.143349	18579	0.665489	No
Lung	508	GATA2	ENSG00000179348.11	3	128479427	128493185	-0.00344949	0.00487016	0.479104	18579	0.882976	No
Lung	508	LINC01565	ENSG00000198685.3	3	128572000	128576086	0.00699691	0.0141343	0.620803	18579	0.925466	No
Lung	508	RPN1	ENSG00000163902.11	3	128619970	128681075	-0.00212477	0.00201901	0.293147	18579	0.792469	No
Lung	508	RAB7A	ENSG00000075785.12	3	128726122	128814796	-0.000856993	0.00126719	0.499174	18579	0.89071	No
Lung	508	RP11-723O4.9	ENSG00000261159.1	3	128859716	128860526	-0.00420884	0.00988103	0.670332	18579	0.939331	No
Lung	508	ACAD9	ENSG00000177646.18	3	128879596	128916067	-0.000125577	0.00191721	0.947803	18579	0.992691	No
Lung	508	KIAA1257	ENSG00000114656.10	3	128909866	129002690	7.86914e-05	0.00461891	0.986414	18579	0.997245	No
Lung	508	RP11-723O4.6	ENSG00000187695.8	3	128915119	128969404	0.00133189	0.00490044	0.785899	18579	0.964588	No
Lung	508	EFCC1	ENSG00000114654.7	3	129001629	129040742	-0.00372845	0.00416016	0.370575	18579	0.833438	No
Lung	508	GP9	ENSG00000169704.4	3	129060767	129062406	0.0475391	0.0117073	5.70385e-05	18579	0.0413717	Yes
Lung	508	RAB43	ENSG00000172780.16	3	129087569	129122801	0.00167467	0.00216644	0.439894	18579	0.866446	No
Lung	508	ISY1	ENSG00000240682.9	3	129127415	129161293	0.0010907	0.00137635	0.42848	18579	0.862298	No
Lung	508	RP11-434H6.7	ENSG00000273437.1	3	129163606	129163940	0.00155168	0.00422118	0.713336	18579	0.948724	No
Lung	508	CNBP	ENSG00000169714.16	3	129169484	129183922	0.00139876	0.00116353	0.22988	18579	0.745006	No
Lung	508	COPG1	ENSG00000181789.14	3	129249606	129277773	0.00099477	0.00161504	0.538221	18579	0.901607	No
Lung	508	HMCES	ENSG00000183624.13	3	129278828	129306186	-0.00152125	0.00156131	0.33037	18579	0.812302	No
Lung	508	H1FX	ENSG00000184897.5	3	129314771	129316277	0.0025572	0.00398869	0.521751	18579	0.896126	No
Lung	508	EFCAB12	ENSG00000172771.11	3	129401321	129428651	-0.0011757	0.00463051	0.799678	18579	0.966704	No
Lung	508	MBD4	ENSG00000129071.9	3	129430944	129440035	0.00416079	0.00163255	0.0111209	18579	0.323771	No
Lung	508	IFT122	ENSG00000163913.11	3	129440180	129520507	-0.00133832	0.0018819	0.47733	18579	0.882382	No
Lung	508	RHO	ENSG00000163914.4	3	129528640	129535169	0.0126188	0.0144135	0.38174	18579	0.842046	No
Lung	508	PLXND1	ENSG00000004399.12	3	129555175	129606818	0.00401449	0.00220089	0.0687611	18579	0.544352	No
Lung	508	TMCC1	ENSG00000172765.16	3	129647792	129893576	-0.00154809	0.00181358	0.393742	18579	0.848391	No
Lung	508	TRH	ENSG00000170893.3	3	129974305	129977938	0.0205758	0.0147389	0.163345	18579	0.688029	No
Lung	508	ALG1L2	ENSG00000251287.8	3	130081831	130113227	-0.00606935	0.0106399	0.568646	18579	0.912027	No
Lung	508	LINC02014	ENSG00000248243.1	3	130089433	130094304	0.00620478	0.0137291	0.651511	18579	0.934874	No
Lung	508	LINC02021	ENSG00000249846.6	3	130112550	130120579	-0.00183534	0.00739478	0.804089	18579	0.967693	No
Lung	508	COL6A5	ENSG00000172752.14	3	130345516	130484844	-0.00179179	0.00858368	0.834735	18579	0.975875	No
Lung	508	COL6A6	ENSG00000206384.10	3	130560334	130678155	0.00867497	0.00593891	0.144743	18579	0.667979	No
Lung	508	PIK3R4	ENSG00000196455.7	3	130678935	130746829	0.00172783	0.00167624	0.303156	18579	0.799049	No
Lung	508	ATP2C1	ENSG00000017260.19	3	130850595	131016712	-0.00132474	0.00163556	0.418357	18579	0.859142	No
Lung	508	ASTE1	ENSG00000034533.11	3	131013875	131027649	0.000789838	0.002922	0.787039	18579	0.964588	No
Lung	508	NEK11	ENSG00000114670.13	3	131026855	131350465	-0.000956863	0.00330015	0.771982	18579	0.962745	No
Lung	508	NUDT16	ENSG00000198585.11	3	131381671	131388830	-0.00291081	0.00275482	0.291208	18579	0.791218	No
Lung	508	MRPL3	ENSG00000114686.8	3	131462212	131502983	0.000722579	0.00159247	0.650212	18579	0.934573	No
Lung	508	CPNE4	ENSG00000196353.11	3	131533562	132285410	0.0192846	0.0137965	0.162812	18579	0.687677	No
Lung	508	ACPP	ENSG00000014257.15	3	132317367	132368298	0.00220274	0.00526978	0.676136	18579	0.940447	No
Lung	508	DNAJC13	ENSG00000138246.15	3	132417526	132539032	-0.00157285	0.00145649	0.280726	18579	0.782573	No
Lung	508	ACAD11	ENSG00000240303.7	3	132558144	132644896	-0.00162892	0.0022848	0.476227	18579	0.882289	No
Lung	508	ACKR4	ENSG00000129048.6	3	132597237	132618967	0.00698705	0.00542246	0.198172	18579	0.720545	No
Lung	508	UBA5	ENSG00000081307.12	3	132654446	132678097	0.00437843	0.00172285	0.011351	18579	0.323947	No
Lung	508	NPHP3	ENSG00000113971.19	3	132681625	132722442	-0.00638262	0.00259068	0.014097	18579	0.339892	No
Lung	508	TMEM108	ENSG00000144868.13	3	133038391	133397792	0.00454205	0.00415742	0.275148	18579	0.779334	No
Lung	508	RP11-91K8.5	ENSG00000272832.1	3	133543064	133543466	0.00250783	0.0127457	0.844098	18579	0.97725	No
Lung	508	CDV3	ENSG00000091527.15	3	133573730	133590261	0.00224154	0.00130256	0.0859098	18579	0.577926	No
Lung	508	TOPBP1	ENSG00000163781.12	3	133598175	133661893	-9.23606e-05	0.00173554	0.957581	18579	0.993231	No
Lung	508	TF	ENSG00000091513.14	3	133745956	133779006	-0.00034998	0.00477601	0.941614	18579	0.99127	No
Lung	508	SRPRB	ENSG00000144867.11	3	133784033	133821492	0.00422937	0.00238112	0.0763235	18579	0.557	No
Lung	508	RAB6B	ENSG00000154917.10	3	133824239	133895836	0.000254522	0.00352502	0.942469	18579	0.99157	No
Lung	508	C3orf36	ENSG00000221972.3	3	133928145	133929812	0.0016395	0.00848724	0.846904	18579	0.977358	No
Lung	508	SLCO2A1	ENSG00000174640.12	3	133932696	134052184	0.00108725	0.00420553	0.796108	18579	0.966472	No
Lung	508	RYK	ENSG00000163785.12	3	134065303	134250744	-0.00124235	0.00138915	0.371591	18579	0.834602	No
Lung	508	LINC02004	ENSG00000240006.1	3	134313576	134321171	-0.000964524	0.0136786	0.943814	18579	0.991805	No
Lung	508	RP11-375I20.6	ENSG00000260633.1	3	134347288	134349233	-0.000759943	0.00895861	0.932433	18579	0.990984	No
Lung	508	AMOTL2	ENSG00000114019.14	3	134355874	134375479	-0.00429904	0.00465872	0.356572	18579	0.826397	No
Lung	508	ANAPC13	ENSG00000129055.12	3	134477706	134486716	0.00406192	0.0024032	0.0916283	18579	0.589611	No
Lung	508	CEP63	ENSG00000182923.16	3	134486027	134575013	0.00071818	0.00175854	0.683164	18579	0.941659	No
Lung	508	EPHB1	ENSG00000154928.16	3	134597801	135260467	-4.61068e-05	0.00720804	0.994899	18579	0.99935	No
Lung	508	KY	ENSG00000174611.11	3	134603138	134651022	-0.00245056	0.013518	0.856223	18579	0.979241	No
Lung	508	PPP2R3A	ENSG00000073711.10	3	135965673	136147891	-0.00142995	0.00245519	0.560555	18579	0.910271	No
Lung	508	MSL2	ENSG00000174579.3	3	136148922	136197241	0.00439787	0.0019245	0.0227307	18579	0.400677	No
Lung	508	PCCB	ENSG00000114054.13	3	136250306	136336232	-0.00026854	0.00196421	0.891312	18579	0.983985	No
Lung	508	STAG1	ENSG00000118007.12	3	136337897	136752403	-0.00166195	0.00174475	0.341295	18579	0.818711	No
Lung	508	SLC35G2	ENSG00000168917.8	3	136818647	136855892	-0.00415763	0.00316521	0.189621	18579	0.712971	No
Lung	508	NCK1	ENSG00000158092.6	3	136862208	136949823	-0.00275569	0.00189127	0.145746	18579	0.670332	No
Lung	508	IL20RB	ENSG00000174564.12	3	136957865	137011085	-0.00418792	0.00488283	0.39149	18579	0.84832	No
Lung	508	CLDN18	ENSG00000066405.12	3	137998735	138033655	-0.00148339	0.00601571	0.805333	18579	0.968147	No
Lung	508	DZIP1L	ENSG00000158163.14	3	138061990	138115818	-0.00217372	0.00302716	0.473057	18579	0.881415	No
Lung	508	A4GNT	ENSG00000118017.3	3	138123718	138132387	-0.000516511	0.0133107	0.969063	18579	0.9955	No
Lung	508	DBR1	ENSG00000138231.12	3	138161012	138174949	0.000508683	0.00243105	0.834345	18579	0.975875	No
Lung	508	ARMC8	ENSG00000114098.17	3	138187248	138298389	-0.000648378	0.00128291	0.613509	18579	0.923433	No
Lung	508	NME9	ENSG00000181322.13	3	138261437	138329886	-0.00877256	0.00467261	0.0610557	18579	0.529516	No
Lung	508	MRAS	ENSG00000158186.12	3	138347648	138405534	-0.00150318	0.00230745	0.515066	18579	0.895109	No
Lung	508	ESYT3	ENSG00000158220.13	3	138434613	138481686	-0.00306521	0.00488946	0.531018	18579	0.89969	No
Lung	508	CEP70	ENSG00000114107.8	3	138494344	138594538	0.00274001	0.00297693	0.357814	18579	0.827667	No
Lung	508	FAIM	ENSG00000158234.12	3	138608609	138633376	0.00318812	0.00284361	0.262777	18579	0.769459	No
Lung	508	PIK3CB	ENSG00000051382.8	3	138652699	138834938	-0.000228628	0.00208093	0.912559	18579	0.988097	No
Lung	508	MRPS22	ENSG00000175110.11	3	139110404	139357223	-0.000744572	0.00147508	0.613952	18579	0.923433	No
Lung	508	COPB2	ENSG00000184432.9	3	139355600	139389732	0.00216706	0.00166188	0.192859	18579	0.715194	No
Lung	508	RBP2	ENSG00000114113.6	3	139452884	139480747	-0.00333516	0.0115122	0.772164	18579	0.962883	No
Lung	508	RBP1	ENSG00000114115.9	3	139517434	139539829	-0.00415333	0.00351588	0.238058	18579	0.749457	No
Lung	508	NMNAT3	ENSG00000163864.15	3	139560180	139678017	-0.00247077	0.00307787	0.42251	18579	0.861207	No
Lung	508	CLSTN2	ENSG00000158258.16	3	139935185	140577397	0.00320066	0.00753822	0.671323	18579	0.939449	No
Lung	508	SLC25A36	ENSG00000114120.11	3	140941830	140979933	-0.00453414	0.00213648	0.0343219	18579	0.450889	No
Lung	508	SPSB4	ENSG00000175093.4	3	141051402	141148611	0.00130463	0.00712471	0.854785	18579	0.978681	No
Lung	508	PXYLP1	ENSG00000155893.12	3	141228726	141367753	-0.00321315	0.0026119	0.219219	18579	0.737839	No
Lung	508	ZBTB38	ENSG00000177311.11	3	141324213	141449792	0.00101681	0.00193742	0.599943	18579	0.920034	No
Lung	508	RASA2	ENSG00000155903.11	3	141487047	141615342	-0.000783468	0.00195913	0.689402	18579	0.943248	No
Lung	508	RNF7	ENSG00000114125.13	3	141738204	141747560	0.00169725	0.00125614	0.177274	18579	0.702707	No
Lung	508	GRK7	ENSG00000114124.2	3	141778148	141818490	-0.00019423	0.0117649	0.986835	18579	0.997245	No
Lung	508	ATP1B3	ENSG00000069849.10	3	141876124	141926514	0.00144524	0.00386746	0.708796	18579	0.947655	No
Lung	508	TFDP2	ENSG00000114126.17	3	141944428	142149537	-0.00372847	0.00200109	0.0630335	18579	0.534239	No
Lung	508	GK5	ENSG00000175066.15	3	142157527	142225607	0.000158412	0.00257797	0.951027	18579	0.992811	No
Lung	508	XRN1	ENSG00000114127.10	3	142306607	142448062	-0.00501837	0.00180273	0.00558269	18579	0.249329	No
Lung	508	ATR	ENSG00000175054.14	3	142449235	142578826	0.00441978	0.00210873	0.036604	18579	0.462668	No
Lung	508	PLS1	ENSG00000120756.12	3	142596387	142713664	-0.00478779	0.00306031	0.118356	18579	0.635034	No
Lung	508	TRPC1	ENSG00000144935.14	3	142724074	142807888	-0.00557309	0.00251324	0.027051	18579	0.412296	No
Lung	508	PCOLCE2	ENSG00000163710.7	3	142815922	142889203	-0.0101333	0.00638762	0.1133	18579	0.626247	No
Lung	508	U2SURP	ENSG00000163714.17	3	143001560	143060546	0.000951336	0.0013968	0.496144	18579	0.889311	No
Lung	508	CHST2	ENSG00000175040.5	3	143119331	143124014	0.000249806	0.00423964	0.953039	18579	0.992975	No
Lung	508	SLC9A9	ENSG00000181804.14	3	143265222	143848531	-0.0019568	0.00324292	0.546521	18579	0.905136	No
Lung	508	C3orf58	ENSG00000181744.8	3	143971798	144048719	0.000979665	0.00268518	0.715388	18579	0.94889	No
Lung	508	PLOD2	ENSG00000152952.11	3	146069440	146163653	-0.00460438	0.00347797	0.186168	18579	0.710082	No
Lung	508	PLSCR4	ENSG00000114698.14	3	146192339	146251179	-0.00678999	0.00286858	0.0183229	18579	0.374913	No
Lung	508	PLSCR2	ENSG00000163746.11	3	146433288	146495991	-0.0268002	0.0116184	0.0214914	18579	0.394345	No
Lung	508	PLSCR1	ENSG00000188313.12	3	146515180	146544864	-0.0048323	0.00251475	0.0552432	18579	0.514984	No
Lung	508	AGTR1	ENSG00000144891.17	3	148697784	148743008	0.00647058	0.00464362	0.164126	18579	0.689358	No
Lung	508	CPB1	ENSG00000153002.11	3	148791102	148860187	0.00455594	0.0119061	0.702142	18579	0.945319	No
Lung	508	CPA3	ENSG00000163751.3	3	148865256	148897196	-0.00720144	0.00707254	0.309078	18579	0.801722	No
Lung	508	GYG1	ENSG00000163754.17	3	148991341	149027668	0.00144387	0.00247456	0.559838	18579	0.910065	No
Lung	508	HLTF	ENSG00000071794.15	3	149030127	149086554	-0.00205726	0.00215123	0.339388	18579	0.817656	No
Lung	508	HPS3	ENSG00000163755.8	3	149129584	149173732	-0.000989784	0.00259193	0.702724	18579	0.945641	No
Lung	508	CP	ENSG00000047457.13	3	149162410	149222055	0.013336	0.00786531	0.0906124	18579	0.588427	No
Lung	508	TM4SF18	ENSG00000163762.6	3	149318498	149334414	-0.0112919	0.00761783	0.138908	18579	0.661057	No
Lung	508	TM4SF1	ENSG00000169908.11	3	149369022	149377777	0.000901698	0.00419215	0.829786	18579	0.974782	No
Lung	508	TM4SF4	ENSG00000169903.6	3	149473974	149503281	0.00164872	0.0128187	0.897713	18579	0.98451	No
Lung	508	WWTR1	ENSG00000018408.14	3	149517235	149736714	-0.00240966	0.00245579	0.326974	18579	0.810857	No
Lung	508	COMMD2	ENSG00000114744.8	3	149738470	149752499	3.55819e-05	0.00178431	0.984098	18579	0.996996	No
Lung	508	ANKUB1	ENSG00000206199.10	3	149761100	149893907	-0.00906324	0.00805341	0.260979	18579	0.768471	No
Lung	508	RNF13	ENSG00000082996.19	3	149812708	149962139	-0.00119088	0.00164263	0.468812	18579	0.879198	No
Lung	508	PFN2	ENSG00000070087.13	3	149964904	150050728	-0.000402749	0.00287432	0.888624	18579	0.983874	No
Lung	508	RP11-651P23.5	ENSG00000242791.2	3	149976755	149979355	0.013975	0.0120193	0.245518	18579	0.754935	No
Lung	508	TSC22D2	ENSG00000196428.12	3	150408335	150466431	-0.00293447	0.00232804	0.208097	18579	0.728226	No
Lung	508	SERP1	ENSG00000120742.10	3	150541994	150603228	0.00266577	0.00175817	0.130114	18579	0.650821	No
Lung	508	EIF2A	ENSG00000144895.11	3	150552354	150584242	0.000627061	0.00162954	0.700548	18579	0.945319	No
Lung	508	SELENOT	ENSG00000198843.12	3	150602875	150630445	0.00093101	0.00130322	0.47533	18579	0.881954	No
Lung	508	SIAH2	ENSG00000181788.3	3	150741127	150763477	0.00383619	0.00240586	0.11147	18579	0.623328	No
Lung	508	MED12L	ENSG00000144893.12	3	151085697	151433493	-0.000174324	0.00559421	0.975153	18579	0.996203	No
Lung	508	GPR171	ENSG00000174946.6	3	151197832	151203201	0.00513915	0.00572674	0.369951	18579	0.833438	No
Lung	508	P2RY14	ENSG00000174944.8	3	151212117	151278467	0.00124844	0.00622535	0.841142	18579	0.977227	No
Lung	508	GPR87	ENSG00000138271.5	3	151294103	151316952	-0.0166966	0.0143931	0.246602	18579	0.755669	No
Lung	508	P2RY13	ENSG00000181631.6	3	151326312	151329548	-0.0143066	0.0065894	0.0304031	18579	0.426954	No
Lung	508	P2RY12	ENSG00000169313.9	3	151337380	151384812	0.00331755	0.00853071	0.697524	18579	0.944794	No
Lung	508	IGSF10	ENSG00000152580.8	3	151425384	151458709	-0.00895043	0.00483332	0.064658	18579	0.534239	No
Lung	508	AADACL2	ENSG00000197953.5	3	151733916	151759746	0.0297963	0.0183146	0.104403	18579	0.611796	No
Lung	508	AADAC	ENSG00000114771.13	3	151814037	151828488	0.00819713	0.0138229	0.553449	18579	0.908141	No
Lung	508	SUCNR1	ENSG00000198829.6	3	151873643	151884619	-0.0060677	0.00670972	0.366277	18579	0.832773	No
Lung	508	MBNL1	ENSG00000152601.17	3	152243828	152465780	-0.001832	0.00159564	0.251481	18579	0.760328	No
Lung	508	P2RY1	ENSG00000169860.6	3	152834693	152841439	-0.00256182	0.00454957	0.573634	18579	0.913526	No
Lung	508	RAP2B	ENSG00000181467.4	3	153162270	153170620	0.000770604	0.0028309	0.785575	18579	0.964588	No
Lung	508	ARHGEF26	ENSG00000114790.12	3	154121003	154257827	-0.00179599	0.00327725	0.583931	18579	0.916402	No
Lung	508	DHX36	ENSG00000174953.13	3	154272546	154324497	-0.000376328	0.00140838	0.789424	18579	0.964588	No
Lung	508	MME	ENSG00000196549.10	3	155024124	155183729	-0.00300589	0.00585467	0.607892	18579	0.921736	No
Lung	508	RP11-451G4.2	ENSG00000240045.1	3	155290229	155293691	-0.00434585	0.0139483	0.755501	18579	0.958553	No
Lung	508	PLCH1	ENSG00000114805.16	3	155375580	155745067	-0.00470328	0.00521415	0.367492	18579	0.833119	No
Lung	508	C3orf33	ENSG00000174928.15	3	155762617	155806351	0.0039116	0.00331263	0.238254	18579	0.749457	No
Lung	508	SLC33A1	ENSG00000169359.13	3	155821024	155854429	0.00266984	0.0022304	0.231881	18579	0.74757	No
Lung	508	GMPS	ENSG00000163655.15	3	155870536	155944026	-0.00208657	0.00154704	0.178048	18579	0.70307	No
Lung	508	KCNAB1	ENSG00000169282.17	3	156037701	156539138	0.0129253	0.00531161	0.0153171	18579	0.34735	No
Lung	508	SSR3	ENSG00000114850.6	3	156540140	156555184	-0.00109535	0.00181369	0.546167	18579	0.904873	No
Lung	508	TIPARP	ENSG00000163659.12	3	156673235	156706770	0.00481299	0.00405547	0.23589	18579	0.749132	No
Lung	508	LINC00886	ENSG00000240875.5	3	156747346	156817062	0.00423061	0.00597714	0.479409	18579	0.883155	No
Lung	508	LEKR1	ENSG00000197980.12	3	156825481	157046129	-0.00158198	0.00602933	0.793139	18579	0.965417	No
Lung	508	LINC00880	ENSG00000243629.1	3	157081667	157123004	-0.016663	0.013374	0.213392	18579	0.73425	No
Lung	508	LINC00881	ENSG00000241135.5	3	157089881	157101135	-0.0166576	0.0130892	0.203761	18579	0.72491	No
Lung	508	CCNL1	ENSG00000163660.11	3	157146508	157160760	0.000743998	0.00228666	0.745045	18579	0.955454	No
Lung	508	VEPH1	ENSG00000197415.11	3	157259742	157533619	-0.00257599	0.00411245	0.531354	18579	0.89969	No
Lung	508	PTX3	ENSG00000163661.3	3	157436789	157443628	-0.00599141	0.00936257	0.522518	18579	0.896126	No
Lung	508	PQLC2L	ENSG00000174899.10	3	157543246	157677749	0.000914532	0.00433229	0.8329	18579	0.975199	No
Lung	508	SHOX2	ENSG00000168779.19	3	158096011	158106503	0.0158037	0.0141949	0.266115	18579	0.772403	No
Lung	508	RSRC1	ENSG00000174891.12	3	158107789	158545730	-0.000448507	0.00209112	0.830261	18579	0.974782	No
Lung	508	MLF1	ENSG00000178053.17	3	158571163	158607252	5.17006e-05	0.00377757	0.989086	18579	0.997263	No
Lung	508	GFM1	ENSG00000168827.14	3	158644278	158692575	0.000639542	0.00180471	0.723212	18579	0.951369	No
Lung	508	LXN	ENSG00000079257.7	3	158645822	158672693	0.00142452	0.00497607	0.774791	18579	0.963832	No
Lung	508	RP11-379F4.7	ENSG00000272087.1	3	158693120	158693768	0.00839534	0.00774935	0.279185	18579	0.78118	No
Lung	508	RP11-379F4.6	ENSG00000272440.1	3	158695367	158695581	0.0146314	0.00929342	0.116048	18579	0.631685	No
Lung	508	RARRES1	ENSG00000118849.9	3	158696892	158732696	0.0120023	0.00802853	0.135576	18579	0.658452	No
Lung	508	MFSD1	ENSG00000118855.18	3	158747577	158829719	0.00269895	0.00226591	0.234192	18579	0.749132	No
Lung	508	IQCJ-SCHIP1	ENSG00000283154.2	3	158962235	159897366	0.00365552	0.00428112	0.393598	18579	0.848391	No
Lung	508	SCHIP1	ENSG00000151967.18	3	159839861	159853457	-0.000399434	0.00897681	0.964527	18579	0.99464	No
Lung	508	IL12A	ENSG00000168811.6	3	159988750	159996019	0.00378096	0.012332	0.759281	18579	0.95934	No
Lung	508	C3orf80	ENSG00000180044.5	3	160225496	160228213	-0.00360544	0.00938332	0.700969	18579	0.945319	No
Lung	508	IFT80	ENSG00000068885.14	3	160256986	160399273	-0.00271727	0.0021589	0.208766	18579	0.728675	No
Lung	508	SMC4	ENSG00000113810.15	3	160399881	160432444	0.0023255	0.00294566	0.430225	18579	0.863067	No
Lung	508	TRIM59	ENSG00000213186.7	3	160432516	160485773	0.000378471	0.00342604	0.912083	18579	0.988024	No
Lung	508	KPNA4	ENSG00000186432.8	3	160494995	160565446	-0.000330951	0.00154378	0.830343	18579	0.974782	No
Lung	508	PPM1L	ENSG00000163590.13	3	160755602	161078907	0.00786237	0.00324884	0.0158841	18579	0.354101	No
Lung	508	B3GALNT1	ENSG00000169255.13	3	161083883	161105384	0.00627528	0.00348561	0.0724272	18579	0.55126	No
Lung	508	NMD3	ENSG00000169251.12	3	161104696	161253532	0.00410003	0.00176093	0.020304	18579	0.387695	No
Lung	508	SPTSSB	ENSG00000196542.8	3	161344792	161372880	0.00153996	0.0129922	0.905697	18579	0.985764	No
Lung	508	LINC02067	ENSG00000240567.1	3	161426427	161448242	0.0164948	0.0141584	0.244581	18579	0.754935	No
Lung	508	SLITRK3	ENSG00000121871.3	3	165186720	165197109	-0.00860494	0.0120887	0.476918	18579	0.882382	No
Lung	508	BCHE	ENSG00000114200.9	3	165772904	165837472	0.0198869	0.00560391	0.000424651	18579	0.0896544	No
Lung	508	ZBBX	ENSG00000169064.12	3	167240287	167380301	0.00633755	0.00844104	0.453135	18579	0.873226	No
Lung	508	SERPINI2	ENSG00000114204.14	3	167441789	167479004	-0.000631559	0.00831129	0.93946	18579	0.991135	No
Lung	508	WDR49	ENSG00000174776.10	3	167478684	167653983	0.00503007	0.00701388	0.473621	18579	0.881415	No
Lung	508	PDCD10	ENSG00000114209.14	3	167683298	167734939	0.00260726	0.00144309	0.0714239	18579	0.550794	No
Lung	508	SERPINI1	ENSG00000163536.12	3	167735243	167825568	0.00500068	0.00413234	0.226816	18579	0.743623	No
Lung	508	GOLIM4	ENSG00000173905.8	3	168008677	168095975	-0.000346436	0.00200643	0.862989	18579	0.979786	No
Lung	508	LINC02082	ENSG00000242268.2	3	168903366	168921996	0.000688211	0.0131568	0.958304	18579	0.993423	No
Lung	508	RP11-368I23.3	ENSG00000272797.1	3	168927475	168927919	0.0143709	0.015031	0.339508	18579	0.817656	No
Lung	508	MECOM	ENSG00000085276.17	3	169083499	169663618	-0.0052448	0.00344858	0.128945	18579	0.649896	No
Lung	508	ACTRT3	ENSG00000184378.2	3	169766921	169769648	-0.0148391	0.00871772	0.0893621	18579	0.584804	No
Lung	508	MYNN	ENSG00000085274.15	3	169772831	169789716	0.00174943	0.00169363	0.302143	18579	0.797828	No
Lung	508	LRRC34	ENSG00000171757.15	3	169793428	169812986	-0.00101097	0.00425996	0.812509	18579	0.970054	No
Lung	508	LRRIQ4	ENSG00000188306.6	3	169821922	169837775	-0.00720086	0.0142949	0.614675	18579	0.923433	No
Lung	508	LRRC31	ENSG00000114248.9	3	169839179	169869930	-0.0160044	0.0143497	0.265266	18579	0.771505	No
Lung	508	SEC62	ENSG00000008952.16	3	169966735	169998373	-8.65854e-05	0.00158061	0.956336	18579	0.993231	No
Lung	508	GPR160	ENSG00000173890.16	3	170037929	170085403	0.00151162	0.00432008	0.726562	18579	0.952229	No
Lung	508	PHC3	ENSG00000173889.15	3	170086732	170181749	-0.00159496	0.00168512	0.344367	18579	0.820443	No
Lung	508	PRKCI	ENSG00000163558.12	3	170222365	170305981	-0.00598092	0.00242946	0.0141689	18579	0.339892	No
Lung	508	SKIL	ENSG00000136603.13	3	170357678	170396835	-0.00105818	0.00284237	0.709842	18579	0.947944	No
Lung	508	RP11-469J4.3	ENSG00000242578.1	3	170410512	170418615	-0.00869566	0.012817	0.497813	18579	0.890416	No
Lung	508	CLDN11	ENSG00000013297.10	3	170418865	170860380	-0.00491761	0.00467186	0.293046	18579	0.792469	No
Lung	508	RPL22L1	ENSG00000163584.17	3	170864875	170870483	0.00339958	0.00286207	0.235491	18579	0.749132	No
Lung	508	EIF5A2	ENSG00000163577.7	3	170888415	170908693	0.00146722	0.00299127	0.624001	18579	0.926132	No
Lung	508	TNIK	ENSG00000154310.16	3	171061339	171460408	-0.00453323	0.00288202	0.116384	18579	0.631685	No
Lung	508	PLD1	ENSG00000075651.15	3	171600405	171810950	-0.00123605	0.00334874	0.712206	18579	0.948724	No
Lung	508	TMEM212	ENSG00000186329.9	3	171843349	171938715	0.000315801	0.0104351	0.975869	18579	0.996203	No
Lung	508	FNDC3B	ENSG00000075420.12	3	172039628	172401665	-0.00368108	0.00207135	0.076171	18579	0.557	No
Lung	508	TNFSF10	ENSG00000121858.10	3	172505508	172523507	0.00175579	0.00529787	0.740474	18579	0.954474	No
Lung	508	LINC02068	ENSG00000223387.6	3	172560888	172595607	0.0287703	0.0156127	0.0659752	18579	0.53714	No
Lung	508	NCEH1	ENSG00000144959.9	3	172630249	172711218	-0.00572515	0.00369112	0.121538	18579	0.640472	No
Lung	508	ECT2	ENSG00000114346.13	3	172750682	172821474	0.000278435	0.00259035	0.914445	18579	0.988508	No
Lung	508	NLGN1	ENSG00000169760.17	3	173396284	174286644	-0.00272774	0.00718055	0.704201	18579	0.946137	No
Lung	508	NAALADL2	ENSG00000177694.15	3	174438573	175810552	0.00107507	0.00370485	0.771803	18579	0.962706	No
Lung	508	TBL1XR1	ENSG00000177565.16	3	177019340	177228000	-0.00238253	0.00181544	0.190016	18579	0.713047	No
Lung	508	LINC00578	ENSG00000228221.5	3	177441921	177752305	-0.00111457	0.00913488	0.90294	18579	0.985061	No
Lung	508	RP11-114M1.1	ENSG00000228561.2	3	177683627	177691250	-0.010873	0.0138105	0.431492	18579	0.863774	No
Lung	508	LINC02015	ENSG00000231574.5	3	177816865	177899224	-0.0245751	0.0138044	0.0756611	18579	0.557	No
Lung	508	RP11-33A14.1	ENSG00000223930.5	3	178202050	178385417	0.0238632	0.0131039	0.0692095	18579	0.545774	No
Lung	508	KCNMB2	ENSG00000197584.11	3	178272932	178844429	0.00383718	0.00894652	0.668184	18579	0.938565	No
Lung	508	ZMAT3	ENSG00000172667.10	3	179017223	179072279	0.0110277	0.0032833	0.000844585	18579	0.119196	No
Lung	508	PIK3CA	ENSG00000121879.3	3	179148114	179236690	-0.00184622	0.00160818	0.251527	18579	0.760328	No
Lung	508	KCNMB3	ENSG00000171121.16	3	179240094	179267002	-0.0032441	0.00380919	0.394828	18579	0.849261	No
Lung	508	ZNF639	ENSG00000121864.9	3	179322991	179338583	-0.00109613	0.00159053	0.491053	18579	0.886779	No
Lung	508	RP11-255C15.3	ENSG00000260743.1	3	179340322	179341887	0.00863944	0.0106935	0.419533	18579	0.859757	No
Lung	508	MFN1	ENSG00000171109.18	3	179347692	179394931	-0.000597339	0.00174121	0.731701	18579	0.95305	No
Lung	508	GNB4	ENSG00000114450.9	3	179396089	179451590	-0.000291543	0.00196515	0.882123	18579	0.983419	No
Lung	508	ACTL6A	ENSG00000136518.16	3	179562880	179588284	7.51635e-05	0.00161746	0.962955	18579	0.994372	No
Lung	508	MRPL47	ENSG00000136522.13	3	179588409	179604654	-0.000234567	0.00174858	0.893342	18579	0.984117	No
Lung	508	NDUFB5	ENSG00000136521.12	3	179604702	179627647	0.000607845	0.00163343	0.709959	18579	0.947944	No
Lung	508	USP13	ENSG00000058056.8	3	179652755	179789401	0.000188781	0.003212	0.953157	18579	0.992975	No
Lung	508	PEX5L	ENSG00000114757.18	3	179794958	180037053	-0.00408495	0.00776469	0.599063	18579	0.920034	No
Lung	508	RP11-494H4.3	ENSG00000270178.1	3	179804063	179804366	-0.0105961	0.0129332	0.413022	18579	0.858554	No
Lung	508	TTC14	ENSG00000163728.10	3	180602130	180617828	0.00202167	0.00185223	0.275604	18579	0.779345	No
Lung	508	CCDC39	ENSG00000145075.11	3	180602858	180871005	0.000818642	0.00349078	0.814684	18579	0.970616	No
Lung	508	FXR1	ENSG00000114416.17	3	180868141	180982753	-0.000635891	0.00148132	0.667915	18579	0.938565	No
Lung	508	DNAJC19	ENSG00000205981.6	3	180983709	180989769	0.00107983	0.00153094	0.480935	18579	0.883751	No
Lung	508	SOX2	ENSG00000181449.3	3	181711924	181714436	-0.0175161	0.00943639	0.064026	18579	0.534239	No
Lung	508	ATP11B	ENSG00000058063.15	3	182793500	182921239	-0.00118459	0.00169623	0.485281	18579	0.88488	No
Lung	508	DCUN1D1	ENSG00000043093.13	3	182938074	182985953	-0.000307097	0.00151097	0.839028	18579	0.977118	No
Lung	508	MCCC1	ENSG00000078070.12	3	183015218	183116075	-0.00680145	0.00266778	0.0110942	18579	0.323771	No
Lung	508	LAMP3	ENSG00000078081.7	3	183122213	183163839	-0.0183461	0.00631682	0.00384797	18579	0.221385	No
Lung	508	MCF2L2	ENSG00000053524.12	3	183178043	183428778	-0.0100502	0.00555084	0.0708248	18579	0.549629	No
Lung	508	B3GNT5	ENSG00000176597.11	3	183253244	183298504	-0.00121285	0.00366914	0.741124	18579	0.954474	No
Lung	508	KLHL6	ENSG00000172578.11	3	183487531	183555689	0.00165295	0.00358746	0.64518	18579	0.933239	No
Lung	508	KLHL24	ENSG00000114796.15	3	183635568	183684477	-0.00404293	0.00279378	0.148508	18579	0.67432	No
Lung	508	YEATS2	ENSG00000163872.15	3	183697818	183812625	-0.00190444	0.00223302	0.39416	18579	0.848563	No
Lung	508	MAP6D1	ENSG00000180834.7	3	183815876	183825594	0.00309343	0.00381591	0.417954	18579	0.859052	No
Lung	508	PARL	ENSG00000175193.13	3	183829271	183884923	-0.00127629	0.00124177	0.304556	18579	0.800345	No
Lung	508	ABCC5	ENSG00000114770.16	3	183919934	184018015	0.000387759	0.0025574	0.879548	18579	0.983033	No
Lung	508	HTR3C	ENSG00000178084.1	3	184053047	184060671	0.0475367	0.0124508	0.000151958	18579	0.0588171	No
Lung	508	RP11-778D9.13	ENSG00000273181.1	3	184132942	184133561	0.0162514	0.0134706	0.228236	18579	0.744581	No
Lung	508	EIF2B5	ENSG00000145191.12	3	184135264	184145310	0.00132068	0.00138489	0.340744	18579	0.818341	No
Lung	508	DVL3	ENSG00000161202.17	3	184155388	184173610	-0.00110449	0.00141431	0.43522	18579	0.864697	No
Lung	508	AP2M1	ENSG00000161203.13	3	184174689	184184091	0.000557337	0.00121611	0.646945	18579	0.933357	No
Lung	508	ABCF3	ENSG00000161204.11	3	184186023	184194007	-0.00042895	0.00146087	0.769169	18579	0.962557	No
Lung	508	VWA5B2	ENSG00000145198.14	3	184230429	184242300	0.006866	0.00796893	0.389335	18579	0.84691	No
Lung	508	ALG3	ENSG00000214160.9	3	184242330	184249548	0.00255943	0.00186536	0.170669	18579	0.698174	No
Lung	508	ECE2	ENSG00000145194.17	3	184249650	184293031	0.00275327	0.00399552	0.491096	18579	0.886779	No
Lung	508	CAMK2N2	ENSG00000163888.3	3	184259586	184261463	0.00340857	0.0128085	0.790262	18579	0.964588	No
Lung	508	PSMD2	ENSG00000175166.16	3	184298709	184309054	0.00080444	0.00130651	0.53837	18579	0.901607	No
Lung	508	EIF4G1	ENSG00000114867.20	3	184314495	184335358	0.00226533	0.00125908	0.0726082	18579	0.551743	No
Lung	508	FAM131A	ENSG00000175182.14	3	184335926	184348421	0.0034762	0.00221032	0.116436	18579	0.631685	No
Lung	508	CLCN2	ENSG00000114859.15	3	184352013	184361651	-0.00328546	0.0027978	0.240849	18579	0.750935	No
Lung	508	POLR2H	ENSG00000163882.9	3	184361718	184368596	-0.000583341	0.00150627	0.698723	18579	0.945058	No
Lung	508	THPO	ENSG00000090534.17	3	184371935	184378144	-0.000974265	0.00473839	0.837181	18579	0.977118	No
Lung	508	CHRD	ENSG00000090539.15	3	184380073	184389829	0.00425579	0.00306859	0.166111	18579	0.69261	No
Lung	508	EPHB3	ENSG00000182580.2	3	184561784	184582409	0.000723624	0.00441018	0.869736	18579	0.981452	No
Lung	508	MAGEF1	ENSG00000177383.4	3	184710367	184712002	0.000148844	0.00190031	0.937601	18579	0.990999	No
Lung	508	RP11-329B9.4	ENSG00000272970.1	3	184734075	184738949	0.00207149	0.00803012	0.796543	18579	0.96657	No
Lung	508	RP11-329B9.3	ENSG00000273403.1	3	184741937	184742462	-0.00787389	0.00942794	0.404035	18579	0.854587	No
Lung	508	RP11-329B9.5	ENSG00000272922.1	3	184742818	184743284	0.00295683	0.0129095	0.818933	18579	0.972028	No
Lung	508	VPS8	ENSG00000156931.15	3	184812143	185052614	0.00221852	0.00209575	0.290317	18579	0.789998	No
Lung	508	C3orf70	ENSG00000187068.2	3	185078050	185153014	0.00872815	0.00369588	0.0185903	18579	0.375504	No
Lung	508	EHHADH	ENSG00000113790.10	3	185190624	185281990	-0.00308261	0.0031611	0.329961	18579	0.812302	No
Lung	508	MAP3K13	ENSG00000073803.13	3	185282941	185489097	0.000390044	0.00202612	0.847425	18579	0.977358	No
Lung	508	TMEM41A	ENSG00000163900.10	3	185476496	185499057	0.000427523	0.00231338	0.85346	18579	0.978503	No
Lung	508	LIPH	ENSG00000163898.9	3	185506262	185552613	-0.00323429	0.00354638	0.362222	18579	0.830521	No
Lung	508	SENP2	ENSG00000163904.12	3	185582496	185633551	-0.00104633	0.00145501	0.472411	18579	0.881332	No
Lung	508	IGF2BP2	ENSG00000073792.15	3	185643739	185825056	-0.000645233	0.00265914	0.808381	18579	0.968597	No
Lung	508	TRA2B	ENSG00000136527.17	3	185915906	185938136	0.000382214	0.00182323	0.83404	18579	0.975795	No
Lung	508	ETV5	ENSG00000244405.7	3	186046308	186110318	-0.00572744	0.00391996	0.144636	18579	0.667979	No
Lung	508	DGKG	ENSG00000058866.14	3	186147201	186362237	0.00269268	0.00453974	0.553367	18579	0.908141	No
Lung	508	CRYGS	ENSG00000213139.7	3	186538441	186544451	-0.0019491	0.00311421	0.531692	18579	0.899713	No
Lung	508	TBCCD1	ENSG00000113838.12	3	186546073	186570162	0.00255141	0.00194537	0.1903	18579	0.713057	No
Lung	508	DNAJB11	ENSG00000090520.11	3	186567403	186585800	0.00161549	0.00244121	0.508439	18579	0.89325	No
Lung	508	AHSG	ENSG00000145192.12	3	186612923	186621318	0.00400456	0.015767	0.799616	18579	0.966704	No
Lung	508	HRG	ENSG00000113905.4	3	186660216	186678240	-0.02009	0.015807	0.204353	18579	0.725933	No
Lung	508	KNG1	ENSG00000113889.11	3	186717423	186743954	-0.0229159	0.0152786	0.134298	18579	0.656612	No
Lung	508	EIF4A2	ENSG00000156976.16	3	186784203	186789879	0.000621708	0.00159802	0.69741	18579	0.944794	No
Lung	508	RFC4	ENSG00000163918.10	3	186789901	186807058	0.00123701	0.00265891	0.641974	18579	0.932466	No
Lung	508	LINC02043	ENSG00000232233.1	3	186810880	186825521	-0.00762232	0.0140842	0.588621	18579	0.916757	No
Lung	508	ADIPOQ	ENSG00000181092.9	3	186842690	186858463	0.00801966	0.0185642	0.665935	18579	0.938565	No
Lung	508	ST6GAL1	ENSG00000073849.14	3	186930485	187078553	-0.00174258	0.00328326	0.595838	18579	0.91915	No
Lung	508	RPL39L	ENSG00000163923.9	3	187120948	187180908	0.00019336	0.00368532	0.958178	18579	0.993423	No
Lung	508	MASP1	ENSG00000127241.16	3	187217285	187292022	0.0132518	0.00767816	0.0849993	18579	0.576408	No
Lung	508	RTP4	ENSG00000136514.2	3	187368332	187372076	-0.00728384	0.00453816	0.109139	18579	0.618433	No
Lung	508	BCL6	ENSG00000113916.17	3	187721377	187737944	0.00258353	0.00297435	0.385492	18579	0.843506	No
Lung	508	RP11-211G3.2	ENSG00000223401.2	3	187743686	187746028	-0.00300431	0.00461322	0.5152	18579	0.895109	No
Lung	508	RP11-30O15.1	ENSG00000224049.1	3	187796187	187805258	-0.0212424	0.0128183	0.0981264	18579	0.603931	No
Lung	508	LPP	ENSG00000145012.13	3	188208198	188890671	-0.00398731	0.00256181	0.120254	18579	0.637798	No
Lung	508	TPRG1-AS1	ENSG00000234076.1	3	188941715	188947639	-0.0226919	0.00998165	0.0234399	18579	0.402886	No
Lung	508	TPRG1	ENSG00000188001.9	3	188947214	189325304	0.00567534	0.00362716	0.118309	18579	0.635034	No
Lung	508	TP63	ENSG00000073282.12	3	189631427	189897279	-0.00444231	0.00742107	0.549714	18579	0.907271	No
Lung	508	P3H2	ENSG00000090530.9	3	189956728	190122437	-0.00700951	0.00394879	0.0765067	18579	0.557	No
Lung	508	CLDN1	ENSG00000163347.5	3	190305701	190322475	-0.0055037	0.00847719	0.516493	18579	0.895109	No
Lung	508	CLDN16	ENSG00000113946.3	3	190322541	190412143	0.018914	0.0121834	0.121207	18579	0.640292	No
Lung	508	IL1RAP	ENSG00000196083.9	3	190514051	190659215	-0.00760509	0.00308854	0.0141485	18579	0.339892	No
Lung	508	OSTN	ENSG00000188729.6	3	191199241	191265615	-0.0118651	0.016779	0.47982	18579	0.883545	No
Lung	508	UTS2B	ENSG00000188958.9	3	191267168	191330536	-0.0220096	0.00885841	0.0133051	18579	0.335863	No
Lung	508	CCDC50	ENSG00000152492.13	3	191329077	191398670	-0.0077478	0.00187636	4.28529e-05	18579	0.0379125	Yes
Lung	508	FGF12	ENSG00000114279.13	3	192139395	192767764	-0.0115801	0.0111282	0.298574	18579	0.795144	No
Lung	508	MB21D2	ENSG00000180611.6	3	192796815	192918161	-0.00392681	0.00448749	0.381975	18579	0.842046	No
Lung	508	HRASLS	ENSG00000127252.5	3	193241125	193277738	0.0116688	0.0134525	0.38615	18579	0.843835	No
Lung	508	ATP13A5	ENSG00000187527.10	3	193274790	193378843	0.000318493	0.00697695	0.963609	18579	0.994526	No
Lung	508	ATP13A4	ENSG00000127249.14	3	193402077	193593111	-0.000549882	0.00433037	0.899007	18579	0.984823	No
Lung	508	OPA1	ENSG00000198836.8	3	193593144	193697823	0.00105629	0.00141041	0.454267	18579	0.873528	No
Lung	508	LINC02038	ENSG00000229155.1	3	193842560	193844024	0.0163863	0.0140654	0.244587	18579	0.754935	No
Lung	508	LINC02026	ENSG00000214146.2	3	193957372	194003659	0.0169384	0.0100187	0.0915403	18579	0.589611	No
Lung	508	HES1	ENSG00000114315.3	3	194136145	194138732	-0.00374905	0.00704005	0.594601	18579	0.919015	No
Lung	508	LINC02036	ENSG00000225742.5	3	194203016	194250153	-0.00938026	0.0145677	0.519939	18579	0.896036	No
Lung	508	LRRC15	ENSG00000172061.8	3	194355247	194369743	0.0104943	0.0162044	0.517536	18579	0.895109	No
Lung	508	GP5	ENSG00000178732.5	3	194394821	194398354	0.00895172	0.0101334	0.377466	18579	0.839111	No
Lung	508	ATP13A3	ENSG00000133657.14	3	194402672	194494280	-0.00187833	0.00294538	0.523955	18579	0.896736	No
Lung	508	TMEM44	ENSG00000145014.17	3	194587673	194633689	-0.00663001	0.00306657	0.0311036	18579	0.433188	No
Lung	508	RP11-534C12.1	ENSG00000272707.1	3	194637505	194637664	-0.00892446	0.0110899	0.421366	18579	0.860901	No
Lung	508	LSG1	ENSG00000041802.10	3	194640788	194672477	0.00202802	0.00245203	0.408598	18579	0.856328	No
Lung	508	FAM43A	ENSG00000185112.5	3	194686544	194689037	-0.00528797	0.00605887	0.383222	18579	0.842821	No
Lung	508	XXYLT1	ENSG00000173950.15	3	195068279	195271167	-0.00393803	0.0024851	0.113695	18579	0.626247	No
Lung	508	ACAP2	ENSG00000114331.13	3	195274736	195443078	0.000148243	0.00154215	0.923459	18579	0.990984	No
Lung	508	PPP1R2	ENSG00000184203.7	3	195514425	195543386	0.000630974	0.00164788	0.701961	18579	0.945319	No
Lung	508	APOD	ENSG00000189058.8	3	195568702	195584205	0.00454151	0.00788129	0.56472	18579	0.911029	No
Lung	508	AC069513.4	ENSG00000229178.1	3	195655565	195657927	0.00184043	0.0140217	0.895627	18579	0.984354	No
Lung	508	MUC20	ENSG00000176945.16	3	195720882	195741123	0.000571039	0.00638088	0.928728	18579	0.990984	No
Lung	508	MUC4	ENSG00000145113.21	3	195746765	195812277	0.0046622	0.00963873	0.628821	18579	0.928744	No
Lung	508	TNK2	ENSG00000061938.16	3	195863364	195911945	0.0017737	0.00216663	0.413391	18579	0.858554	No
Lung	508	RP11-480A16.1	ENSG00000260261.1	3	195949188	195952695	-0.00535398	0.00414105	0.196659	18579	0.719668	No
Lung	508	TFRC	ENSG00000072274.12	3	196027183	196082189	0.0101643	0.0051312	0.0481677	18579	0.497171	No
Lung	508	LINC00885	ENSG00000224652.1	3	196142636	196160890	0.00784077	0.0114758	0.494777	18579	0.8884	No
Lung	508	ZDHHC19	ENSG00000163958.13	3	196197449	196211437	-0.00400242	0.0100695	0.691188	18579	0.943367	No
Lung	508	SLC51A	ENSG00000163959.9	3	196211487	196243178	0.00840617	0.00375876	0.0257772	18579	0.40983	No
Lung	508	PCYT1A	ENSG00000161217.11	3	196214222	196287957	0.00475774	0.00151203	0.00175322	18579	0.157358	No
Lung	508	TCTEX1D2	ENSG00000213123.10	3	196291219	196318299	0.00490886	0.00340909	0.15053	18579	0.676838	No
Lung	508	TM4SF19	ENSG00000145107.15	3	196319342	196338503	0.0163958	0.0123083	0.183453	18579	0.707055	No
Lung	508	UBXN7	ENSG00000163960.11	3	196347662	196416235	-0.00275421	0.0016253	0.0907954	18579	0.588427	No
Lung	508	RNF168	ENSG00000163961.4	3	196468783	196503768	0.000378325	0.00199025	0.849318	18579	0.977563	No
Lung	508	WDR53	ENSG00000185798.7	3	196554177	196568610	0.00193141	0.00250547	0.441155	18579	0.867036	No
Lung	508	FBXO45	ENSG00000174013.7	3	196568675	196589059	0.00295847	0.00223708	0.186634	18579	0.710312	No
Lung	508	NRROS	ENSG00000174004.5	3	196639686	196662004	0.000898284	0.00330343	0.785795	18579	0.964588	No
Lung	508	CEP19	ENSG00000174007.7	3	196706277	196712293	0.0107163	0.00446143	0.0166803	18579	0.359659	No
Lung	508	PIGX	ENSG00000163964.14	3	196712358	196736007	0.0017358	0.00208298	0.40507	18579	0.855301	No
Lung	508	PAK2	ENSG00000180370.10	3	196739857	196832647	0.000868092	0.00134475	0.518881	18579	0.895699	No
Lung	508	SENP5	ENSG00000119231.10	3	196867856	196934714	0.00369825	0.00178885	0.0392258	18579	0.471288	No
Lung	508	NCBP2	ENSG00000114503.10	3	196935402	196942597	0.00324446	0.00130048	0.012933	18579	0.333263	No
Lung	508	NCBP2-AS2	ENSG00000270170.1	3	196942623	196943540	-0.00209429	0.00267984	0.434889	18579	0.864428	No
Lung	508	PIGZ	ENSG00000119227.7	3	196946343	196968871	-5.54705e-05	0.00471415	0.990616	18579	0.997705	No
Lung	508	MELTF	ENSG00000163975.11	3	197001740	197029816	-0.00140897	0.00473663	0.76624	18579	0.96163	No
Lung	508	DLG1	ENSG00000075711.20	3	197042560	197299300	-0.00163286	0.00132743	0.219259	18579	0.737839	No
Lung	508	AC128709.3	ENSG00000235126.1	3	197445061	197458323	0.00822071	0.0138256	0.552386	18579	0.908141	No
Lung	508	AC128709.2	ENSG00000237167.1	3	197458405	197467105	-0.0292091	0.0146702	0.0470353	18579	0.494137	No
Lung	508	LINC02012	ENSG00000272989.1	3	197505262	197506986	0.00236228	0.0123366	0.848226	18579	0.977563	No
Lung	508	BDH1	ENSG00000161267.11	3	197509783	197573323	-0.00242357	0.00421489	0.565556	18579	0.911029	No
Lung	508	RP11-496H1.2	ENSG00000273308.1	3	197645669	197646017	-0.0121139	0.0113983	0.28841	18579	0.788439	No
Lung	508	AC024560.2	ENSG00000236833.1	3	197660565	197665757	0.0131677	0.0172238	0.444937	18579	0.868602	No
Lung	508	RUBCN	ENSG00000145016.15	3	197671393	197749727	-0.000328517	0.00182336	0.857093	18579	0.979247	No
Lung	508	FYTTD1	ENSG00000122068.12	3	197737179	197787596	0.00281462	0.0014038	0.0455172	18579	0.491379	No
Lung	508	RP11-803P9.1	ENSG00000273375.1	3	197789700	197790369	-0.0029463	0.00961624	0.75944	18579	0.95934	No
Lung	508	LRCH3	ENSG00000186001.12	3	197791226	197888436	-0.00134008	0.00148365	0.366849	18579	0.833119	No
Lung	508	IQCG	ENSG00000114473.13	3	197889075	197960142	0.00167819	0.0026328	0.524152	18579	0.896736	No
Lung	508	RPL35A	ENSG00000182899.14	3	197949987	197956610	0.00220216	0.00183036	0.229511	18579	0.745006	No
Lung	508	LMLN	ENSG00000185621.11	3	197960200	198043720	0.00161742	0.00220875	0.464351	18579	0.87741	No
Lung	508	ZNF595	ENSG00000272602.5	4	53285	88211	0.000516483	0.00281338	0.854419	18579	0.978681	No
Lung	508	ZNF718	ENSG00000250312.6	4	124480	163989	0.00351124	0.0041416	0.396967	18579	0.849462	No
Lung	508	ZNF732	ENSG00000186777.11	4	270675	305321	0.00685252	0.00859563	0.425718	18579	0.861965	No
Lung	508	ZNF141	ENSG00000131127.13	4	337814	384864	-0.00338658	0.00287175	0.238866	18579	0.749858	No
Lung	508	RP11-2H3.6	ENSG00000272885.1	4	416118	416537	-0.00514486	0.0114128	0.652336	18579	0.934988	No
Lung	508	ZNF721	ENSG00000182903.15	4	435770	499156	0.00208275	0.00239217	0.384375	18579	0.843506	No
Lung	508	PIGG	ENSG00000174227.15	4	499210	539529	-0.00128725	0.00141862	0.364645	18579	0.831754	No
Lung	508	PDE6B	ENSG00000133256.12	4	625584	670782	-0.00712077	0.00313794	0.0236906	18579	0.404312	No
Lung	508	ATP5I	ENSG00000169020.9	4	672436	673579	-0.000949116	0.00259146	0.714339	18579	0.948724	No
Lung	508	MYL5	ENSG00000215375.6	4	673822	681140	-0.00152757	0.00277338	0.582025	18579	0.915664	No
Lung	508	MFSD7	ENSG00000169026.12	4	681829	689441	-0.00144539	0.00214023	0.499778	18579	0.891026	No
Lung	508	PCGF3	ENSG00000185619.18	4	705748	770640	-0.00178704	0.00277521	0.519926	18579	0.896036	No
Lung	508	CPLX1	ENSG00000168993.14	4	784957	826198	-0.00682392	0.00482122	0.157594	18579	0.683779	No
Lung	508	GAK	ENSG00000178950.16	4	849277	932373	0.00234961	0.00159574	0.141553	18579	0.663305	No
Lung	508	TMEM175	ENSG00000127419.16	4	932387	958656	0.00151061	0.00189033	0.424608	18579	0.861474	No
Lung	508	DGKQ	ENSG00000145214.13	4	958887	986895	0.00161281	0.00265807	0.544293	18579	0.904403	No
Lung	508	SLC26A1	ENSG00000145217.13	4	979073	993440	0.00359168	0.00447711	0.422811	18579	0.861207	No
Lung	508	IDUA	ENSG00000127415.12	4	986997	1004506	-0.0035988	0.00245813	0.143829	18579	0.666885	No
Lung	508	FGFRL1	ENSG00000127418.14	4	1009936	1026897	-0.00260758	0.00289012	0.367376	18579	0.833119	No
Lung	508	RNF212	ENSG00000178222.12	4	1056254	1113562	-0.00424587	0.00497007	0.393367	18579	0.848391	No
Lung	508	SPON2	ENSG00000159674.11	4	1166932	1208962	0.00552114	0.00464033	0.234699	18579	0.749132	No
Lung	508	CTBP1	ENSG00000159692.15	4	1211448	1249137	-0.001343	0.00120425	0.265308	18579	0.771506	No
Lung	508	MAEA	ENSG00000090316.15	4	1289851	1340137	0.00187738	0.00225099	0.404675	18579	0.855065	No
Lung	508	UVSSA	ENSG00000163945.15	4	1347266	1388049	-0.00248711	0.00346807	0.473629	18579	0.881415	No
Lung	508	CRIPAK	ENSG00000179979.8	4	1391552	1395989	-0.00439305	0.00381466	0.250041	18579	0.758205	No
Lung	508	RP13-1016M1.2	ENSG00000272783.1	4	1550284	1550572	-0.00582595	0.00932565	0.532446	18579	0.899713	No
Lung	508	RP11-1398P2.1	ENSG00000244459.2	4	1574062	1580253	-0.0131693	0.00517039	0.0111705	18579	0.323771	No
Lung	508	FAM53A	ENSG00000174137.12	4	1617915	1684302	-0.00209047	0.00530159	0.693524	18579	0.943755	No
Lung	508	SLBP	ENSG00000163950.12	4	1692800	1712555	-0.00157062	0.0017585	0.372217	18579	0.834923	No
Lung	508	RP11-572O17.1	ENSG00000270195.1	4	1712821	1713622	-0.0122742	0.00610224	0.0448327	18579	0.487453	No
Lung	508	TMEM129	ENSG00000168936.10	4	1715952	1721358	0.00288035	0.00170465	0.0917251	18579	0.589611	No
Lung	508	TACC3	ENSG00000013810.18	4	1721490	1745176	0.000299905	0.0026322	0.909335	18579	0.986822	No
Lung	508	FGFR3	ENSG00000068078.17	4	1793307	1808872	-0.0116489	0.00554964	0.0363294	18579	0.462668	No
Lung	508	LETM1	ENSG00000168924.14	4	1811479	1856247	0.000877417	0.00186019	0.637366	18579	0.931087	No
Lung	508	NSD2	ENSG00000109685.17	4	1871424	1982207	-0.00462717	0.00174322	0.00820595	18579	0.291768	No
Lung	508	NELFA	ENSG00000185049.14	4	1982714	2041903	-0.00206931	0.0014887	0.165161	18579	0.691265	No
Lung	508	C4orf48	ENSG00000243449.6	4	2041993	2043970	0.00237457	0.00662267	0.720086	18579	0.950289	No
Lung	508	NAT8L	ENSG00000185818.7	4	2059512	2069089	-0.00772467	0.00735292	0.293984	18579	0.79304	No
Lung	508	POLN	ENSG00000130997.16	4	2071918	2213126	-0.000613451	0.0043691	0.888397	18579	0.983874	No
Lung	508	HAUS3	ENSG00000214367.7	4	2227464	2242164	0.00115258	0.00229109	0.615142	18579	0.923608	No
Lung	508	MXD4	ENSG00000123933.16	4	2247432	2262294	-0.0018097	0.00240724	0.452551	18579	0.872986	No
Lung	508	ZFYVE28	ENSG00000159733.13	4	2269582	2418663	0.000293041	0.00305408	0.923599	18579	0.990984	No
Lung	508	CFAP99	ENSG00000206113.10	4	2418974	2462942	-0.00272764	0.00619589	0.659964	18579	0.937891	No
Lung	508	RNF4	ENSG00000063978.15	4	2462220	2515855	0.00156282	0.00143111	0.275361	18579	0.779345	No
Lung	508	FAM193A	ENSG00000125386.15	4	2536631	2732565	-0.000269844	0.00154462	0.861389	18579	0.979352	No
Lung	508	TNIP2	ENSG00000168884.14	4	2741648	2756376	0.00277621	0.00168525	0.100131	18579	0.606906	No
Lung	508	SH3BP2	ENSG00000087266.15	4	2793023	2841098	0.0028145	0.00205496	0.171441	18579	0.699162	No
Lung	508	ADD1	ENSG00000087274.16	4	2843857	2930076	0.000686663	0.00125978	0.585959	18579	0.916402	No
Lung	508	MFSD10	ENSG00000109736.14	4	2930561	2934859	-0.00361086	0.00196111	0.0661972	18579	0.538004	No
Lung	508	NOP14	ENSG00000087269.15	4	2938143	2963385	0.000223989	0.00169951	0.8952	18579	0.984312	No
Lung	508	GRK4	ENSG00000125388.19	4	2963608	3040747	-0.00474397	0.00368792	0.198931	18579	0.721271	No
Lung	508	HTT	ENSG00000197386.10	4	3074681	3243959	0.00109255	0.00147695	0.45982	18579	0.875241	No
Lung	508	MSANTD1	ENSG00000188981.10	4	3244369	3271738	0.00288132	0.00446793	0.519303	18579	0.895834	No
Lung	508	RGS12	ENSG00000159788.18	4	3314147	3439913	-8.25213e-05	0.00218999	0.969957	18579	0.995579	No
Lung	508	HGFAC	ENSG00000109758.8	4	3441887	3449495	-0.0100199	0.00783237	0.201402	18579	0.722683	No
Lung	508	DOK7	ENSG00000175920.16	4	3463311	3494483	0.00260097	0.00752163	0.729644	18579	0.95305	No
Lung	508	LRPAP1	ENSG00000163956.10	4	3506376	3532559	-0.00415939	0.00171199	0.0154783	18579	0.348572	No
Lung	508	AC141928.1	ENSG00000250986.1	4	3758748	3763390	0.00356627	0.00592617	0.547598	18579	0.905951	No
Lung	508	ADRA2C	ENSG00000184160.7	4	3766348	3768526	0.00449802	0.00517325	0.385015	18579	0.843506	No
Lung	508	TMEM128	ENSG00000132406.11	4	4235542	4248212	-0.000644078	0.00189782	0.734472	18579	0.953484	No
Lung	508	LYAR	ENSG00000145220.13	4	4267701	4290169	-0.000959006	0.00229921	0.676787	18579	0.940447	No
Lung	508	ZBTB49	ENSG00000168826.15	4	4290251	4321786	0.00353764	0.00243811	0.147432	18579	0.673059	No
Lung	508	NSG1	ENSG00000168824.14	4	4348140	4418967	-0.00803262	0.00680484	0.238408	18579	0.749457	No
Lung	508	STX18	ENSG00000168818.9	4	4415742	4542028	0.00093381	0.00157629	0.553852	18579	0.908141	No
Lung	508	MSX1	ENSG00000163132.6	4	4859666	4863936	0.00457212	0.0052556	0.384756	18579	0.843506	No
Lung	508	CYTL1	ENSG00000170891.10	4	5014586	5019472	-0.0159066	0.0108706	0.144042	18579	0.66737	No
Lung	508	STK32B	ENSG00000152953.12	4	5051442	5500998	-0.0133938	0.00559886	0.0171251	18579	0.364611	No
Lung	508	EVC2	ENSG00000173040.12	4	5542772	5709548	-0.0082849	0.00271939	0.00244026	18579	0.180628	No
Lung	508	EVC	ENSG00000072840.12	4	5711197	5814305	-0.00458826	0.00231391	0.0479408	18579	0.496207	No
Lung	508	CRMP1	ENSG00000072832.14	4	5748084	5893058	0.011045	0.00386811	0.00448208	18579	0.231518	No
Lung	508	C4orf50	ENSG00000181215.14	4	5897373	6018507	-0.00156781	0.0109704	0.886419	18579	0.983874	No
Lung	508	JAKMIP1	ENSG00000152969.17	4	6026199	6200591	-0.0006884	0.00729221	0.924829	18579	0.990984	No
Lung	508	WFS1	ENSG00000109501.13	4	6269849	6303265	-0.0069083	0.00240929	0.0043189	18579	0.227957	No
Lung	508	PPP2R2C	ENSG00000074211.13	4	6320578	6563600	0.0128237	0.00966199	0.185054	18579	0.708127	No
Lung	508	MAN2B2	ENSG00000013288.8	4	6575175	6623362	5.6024e-05	0.00176664	0.974715	18579	0.996203	No
Lung	508	MRFAP1	ENSG00000179010.14	4	6640091	6642745	0.00127873	0.00108083	0.237348	18579	0.74929	No
Lung	508	RP11-539L10.3	ENSG00000251580.1	4	6670725	6670999	-0.00297517	0.00897464	0.740403	18579	0.954474	No
Lung	508	AC093323.3	ENSG00000170846.16	4	6673451	6676047	0.00128236	0.00235369	0.586119	18579	0.916402	No
Lung	508	RP11-539L10.2	ENSG00000246526.2	4	6687448	6690519	0.00319327	0.00627079	0.610823	18579	0.922237	No
Lung	508	S100P	ENSG00000163993.6	4	6693069	6697170	0.00373096	0.00775252	0.63055	18579	0.928946	No
Lung	508	MRFAP1L1	ENSG00000178988.10	4	6707701	6709880	0.00222495	0.00147321	0.131625	18579	0.652419	No
Lung	508	BLOC1S4	ENSG00000186222.4	4	6716055	6717671	-0.000292052	0.00220718	0.894787	18579	0.984217	No
Lung	508	KIAA0232	ENSG00000170871.11	4	6781375	6884170	0.000179405	0.00179433	0.920398	18579	0.990639	No
Lung	508	TBC1D14	ENSG00000132405.18	4	6909242	7030553	0.0037968	0.00234006	0.10534	18579	0.61388	No
Lung	508	CCDC96	ENSG00000173013.5	4	7040849	7042939	0.00569796	0.00502917	0.25778	18579	0.767036	No
Lung	508	TADA2B	ENSG00000173011.11	4	7043391	7057952	0.00372274	0.00186735	0.0467548	18579	0.492962	No
Lung	508	GRPEL1	ENSG00000109519.12	4	7058906	7068197	-0.00246612	0.00180246	0.171883	18579	0.699542	No
Lung	508	RP11-367J11.3	ENSG00000245468.3	4	7094571	7103385	0.0092376	0.0070763	0.192365	18579	0.714361	No
Lung	508	SORCS2	ENSG00000184985.16	4	7192538	7742836	0.0013019	0.00624358	0.834912	18579	0.975955	No
Lung	508	PSAPL1	ENSG00000178597.6	4	7430294	7434973	-0.00724331	0.0141072	0.607871	18579	0.921736	No
Lung	508	AFAP1	ENSG00000196526.10	4	7758714	7872313	0.000315608	0.00232115	0.891901	18579	0.983985	No
Lung	508	ABLIM2	ENSG00000163995.19	4	7965312	8158832	0.00729787	0.00408793	0.0748485	18579	0.556361	No
Lung	508	SH3TC1	ENSG00000125089.16	4	8182072	8241803	0.00462755	0.00372063	0.214189	18579	0.734618	No
Lung	508	HTRA3	ENSG00000170801.9	4	8269765	8307111	0.00115019	0.00717373	0.872685	18579	0.981605	No
Lung	508	RP11-774O3.3	ENSG00000251615.3	4	8355090	8358338	6.43572e-05	0.00376419	0.986366	18579	0.997245	No
Lung	508	ACOX3	ENSG00000087008.15	4	8366282	8440723	-0.00376916	0.00242246	0.120378	18579	0.638021	No
Lung	508	TRMT44	ENSG00000155275.18	4	8438869	8493531	-0.00263929	0.00199639	0.186779	18579	0.710312	No
Lung	508	RP11-689P11.2	ENSG00000205959.3	4	8482270	8512610	-0.0047822	0.00430996	0.267733	18579	0.77388	No
Lung	508	CPZ	ENSG00000109625.18	4	8592660	8619759	-0.0270706	0.00979179	0.0059155	18579	0.249692	No
Lung	508	SLC2A9	ENSG00000109667.11	4	9771153	10054936	-0.00350989	0.00310725	0.25921	18579	0.767448	No
Lung	508	DRD5	ENSG00000169676.5	4	9781680	9784009	-0.00688641	0.015052	0.64751	18579	0.933638	No
Lung	508	WDR1	ENSG00000071127.16	4	10074339	10116949	0.000393588	0.00180625	0.827596	18579	0.974194	No
Lung	508	ZNF518B	ENSG00000178163.7	4	10439874	10457408	0.00433028	0.0029032	0.136464	18579	0.658452	No
Lung	508	CLNK	ENSG00000109684.14	4	10486395	10684865	-0.00649645	0.00936638	0.488269	18579	0.885964	No
Lung	508	HS3ST1	ENSG00000002587.9	4	11393150	11429765	-0.00223842	0.00560378	0.689739	18579	0.943248	No
Lung	508	RP11-281P23.1	ENSG00000251152.1	4	11469250	11478196	0.0087521	0.0149059	0.55737	18579	0.909244	No
Lung	508	RAB28	ENSG00000157869.14	4	13361354	13484365	0.000912889	0.00153842	0.553193	18579	0.908141	No
Lung	508	NKX3-2	ENSG00000109705.7	4	13540830	13545050	-0.00312008	0.015656	0.842119	18579	0.977227	No
Lung	508	BOD1L1	ENSG00000038219.12	4	13568738	13627723	0.000905613	0.00143012	0.526872	18579	0.897804	No
Lung	508	LINC01085	ENSG00000248698.5	4	14111968	14140052	-0.00614564	0.0156191	0.694146	18579	0.944041	No
Lung	508	LINC00504	ENSG00000248360.7	4	14470465	14888169	5.61915e-06	0.0107184	0.999582	18579	0.999797	No
Lung	508	CPEB2	ENSG00000137449.15	4	15002674	15070153	0.00320557	0.00239372	0.181146	18579	0.704534	No
Lung	508	C1QTNF7	ENSG00000163145.12	4	15339818	15446166	-0.00511018	0.00476792	0.284349	18579	0.785713	No
Lung	508	CC2D2A	ENSG00000048342.15	4	15469865	15601557	0.00153695	0.00265735	0.563279	18579	0.911029	No
Lung	508	FBXL5	ENSG00000118564.14	4	15604539	15681661	-0.00151407	0.00179153	0.398454	18579	0.850567	No
Lung	508	FAM200B	ENSG00000237765.6	4	15681680	15690447	0.00119214	0.00193531	0.538185	18579	0.901607	No
Lung	508	BST1	ENSG00000109743.10	4	15702950	15738313	-0.000687852	0.00338753	0.839178	18579	0.977118	No
Lung	508	CD38	ENSG00000004468.12	4	15778275	15853230	0.00564682	0.00580069	0.330802	18579	0.812302	No
Lung	508	FGFBP1	ENSG00000137440.4	4	15935569	15938740	0.0256524	0.0130924	0.0506442	18579	0.503124	No
Lung	508	FGFBP2	ENSG00000137441.7	4	15960243	15963236	0.0179953	0.0090396	0.0470714	18579	0.494137	No
Lung	508	PROM1	ENSG00000007062.11	4	15964248	16084378	-0.0135633	0.00937228	0.148492	18579	0.67432	No
Lung	508	TAPT1	ENSG00000169762.16	4	16160505	16227410	-0.00147745	0.00180739	0.414072	18579	0.858554	No
Lung	508	LDB2	ENSG00000169744.12	4	16501541	16898809	-0.00278394	0.00400855	0.4877	18579	0.885804	No
Lung	508	QDPR	ENSG00000151552.11	4	17460261	17512234	-0.00293647	0.00216314	0.175251	18579	0.702635	No
Lung	508	LAP3	ENSG00000002549.12	4	17577192	17607972	0.00192681	0.00331401	0.561231	18579	0.910415	No
Lung	508	MED28	ENSG00000118579.12	4	17614631	17634105	0.000481359	0.00152023	0.751656	18579	0.958018	No
Lung	508	FAM184B	ENSG00000047662.4	4	17635009	17781512	-0.00995509	0.00737738	0.177835	18579	0.703017	No
Lung	508	DCAF16	ENSG00000163257.10	4	17800655	17810758	0.0032939	0.00193776	0.0897994	18579	0.586111	No
Lung	508	NCAPG	ENSG00000109805.9	4	17810902	17840693	-0.00898266	0.00471774	0.057498	18579	0.521602	No
Lung	508	LCORL	ENSG00000178177.15	4	17841199	18021876	-0.000872304	0.00198525	0.660573	18579	0.937891	No
Lung	508	SLIT2	ENSG00000145147.19	4	20253260	20620561	-0.00071976	0.00333428	0.829182	18579	0.974782	No
Lung	508	PACRGL	ENSG00000163138.18	4	20696282	20752907	0.00200093	0.00215791	0.354255	18579	0.825641	No
Lung	508	KCNIP4	ENSG00000185774.14	4	20728616	21948799	-0.000904002	0.00443012	0.838394	18579	0.977118	No
Lung	508	ADGRA3	ENSG00000152990.13	4	22345071	22516054	0.00293001	0.00282614	0.300366	18579	0.795965	No
Lung	508	PPARGC1A	ENSG00000109819.8	4	23755041	23899318	-0.00142442	0.00618367	0.817915	18579	0.971676	No
Lung	508	DHX15	ENSG00000109606.12	4	24517441	24584550	-0.00124488	0.00125884	0.323199	18579	0.807937	No
Lung	508	SOD3	ENSG00000109610.5	4	24789912	24800842	0.000593487	0.00389374	0.878918	18579	0.982875	No
Lung	508	CCDC149	ENSG00000181982.18	4	24806117	24980148	-0.00148028	0.00221066	0.503427	18579	0.892295	No
Lung	508	LGI2	ENSG00000153012.11	4	24998847	25030879	0.00451226	0.00674204	0.50364	18579	0.892295	No
Lung	508	SEPSECS	ENSG00000109618.11	4	25120014	25160442	0.00058369	0.00219138	0.790077	18579	0.964588	No
Lung	508	PI4K2B	ENSG00000038210.12	4	25233975	25279092	-0.00120813	0.00216299	0.57673	18579	0.913644	No
Lung	508	ZCCHC4	ENSG00000168228.14	4	25312785	25370383	-0.000490818	0.00225719	0.827952	18579	0.97444	No
Lung	508	ANAPC4	ENSG00000053900.10	4	25377213	25418498	0.00183329	0.00194878	0.347308	18579	0.822394	No
Lung	508	SLC34A2	ENSG00000157765.11	4	25655301	25678748	0.00598223	0.00504262	0.23607	18579	0.749132	No
Lung	508	SEL1L3	ENSG00000091490.10	4	25747427	25863760	-0.000618683	0.00262766	0.813959	18579	0.970566	No
Lung	508	SMIM20	ENSG00000250317.8	4	25861830	25929874	0.00394886	0.00183971	0.0323306	18579	0.440619	No
Lung	508	RP13-494C23.1	ENSG00000251009.2	4	25864881	25869550	0.0100083	0.0135598	0.460819	18579	0.875683	No
Lung	508	RBPJ	ENSG00000168214.20	4	26163455	26435131	-0.00185785	0.00184287	0.313894	18579	0.803725	No
Lung	508	TBC1D19	ENSG00000109680.10	4	26576437	26755351	0.00124372	0.00239179	0.603303	18579	0.920459	No
Lung	508	STIM2	ENSG00000109689.15	4	26857678	27025381	0.00161659	0.00196909	0.41206	18579	0.858534	No
Lung	508	PCDH7	ENSG00000169851.15	4	30720415	31146805	-0.000168678	0.00558745	0.975929	18579	0.996203	No
Lung	508	ARAP2	ENSG00000047365.11	4	35948221	36244509	0.00153728	0.00254422	0.545977	18579	0.9048	No
Lung	508	DTHD1	ENSG00000197057.9	4	36281622	36345756	-0.00201518	0.00552601	0.715516	18579	0.94889	No
Lung	508	C4orf19	ENSG00000154274.14	4	37453941	37623495	0.00266049	0.00462524	0.565415	18579	0.911029	No
Lung	508	RELL1	ENSG00000181826.9	4	37612901	37686376	0.00235202	0.00297881	0.430156	18579	0.863067	No
Lung	508	PGM2	ENSG00000169299.13	4	37826633	37862937	0.00551718	0.00251198	0.0285387	18579	0.41992	No
Lung	508	TBC1D1	ENSG00000065882.15	4	37891087	38139175	0.00570713	0.00225868	0.0118283	18579	0.328231	No
Lung	508	PTTG2	ENSG00000250254.1	4	37960435	37961125	0.0218126	0.011008	0.0480956	18579	0.496871	No
Lung	508	KLF3	ENSG00000109787.12	4	38680587	38701042	-0.000264147	0.00219425	0.904231	18579	0.985635	No
Lung	508	TLR10	ENSG00000174123.10	4	38772239	38782990	0.0147916	0.00652151	0.0237591	18579	0.404602	No
Lung	508	TLR1	ENSG00000174125.7	4	38790677	38805578	0.00149367	0.00289297	0.605872	18579	0.92076	No
Lung	508	TLR6	ENSG00000174130.12	4	38823715	38843791	0.0113482	0.00332398	0.0006936	18579	0.10862	No
Lung	508	FAM114A1	ENSG00000197712.11	4	38867677	38945739	-0.00226488	0.00232254	0.329958	18579	0.812302	No
Lung	508	TMEM156	ENSG00000121895.7	4	38966744	39032922	-0.00365698	0.00508275	0.472186	18579	0.881261	No
Lung	508	KLHL5	ENSG00000109790.16	4	39045039	39126857	-0.000906079	0.0025854	0.726145	18579	0.952229	No
Lung	508	RP11-360F5.3	ENSG00000249685.1	4	39133913	39135608	0.000799124	0.00726409	0.912447	18579	0.988097	No
Lung	508	WDR19	ENSG00000157796.17	4	39182404	39285810	-0.000840819	0.00209485	0.688321	18579	0.943231	No
Lung	508	RFC1	ENSG00000035928.15	4	39287456	39366375	-0.000451922	0.001473	0.759123	18579	0.95934	No
Lung	508	KLB	ENSG00000134962.6	4	39406853	39451536	0.00625581	0.0108234	0.563539	18579	0.911029	No
Lung	508	RPL9	ENSG00000163682.15	4	39454124	39458586	0.00216178	0.00270059	0.423822	18579	0.861474	No
Lung	508	LIAS	ENSG00000121897.14	4	39458889	39485109	-6.61998e-05	0.00220978	0.976113	18579	0.996203	No
Lung	508	UGDH	ENSG00000109814.11	4	39498755	39528018	-0.000104408	0.00325616	0.974434	18579	0.996203	No
Lung	508	SMIM14	ENSG00000163683.11	4	39546330	39639090	0.00330215	0.00208474	0.113853	18579	0.626569	No
Lung	508	RP11-539G18.3	ENSG00000255458.5	4	39639140	39666644	0.00130666	0.00706616	0.85337	18579	0.978503	No
Lung	508	UBE2K	ENSG00000078140.13	4	39698044	39782792	-0.000921005	0.00120329	0.444403	18579	0.867833	No
Lung	508	PDS5A	ENSG00000121892.14	4	39822863	39977956	0.00110032	0.00128396	0.391883	18579	0.848329	No
Lung	508	N4BP2	ENSG00000078177.13	4	40056826	40158252	-0.000437396	0.00247059	0.85955	18579	0.979352	No
Lung	508	RHOH	ENSG00000168421.12	4	40191053	40246967	0.00088715	0.00381555	0.816241	18579	0.970722	No
Lung	508	AC195454.1	ENSG00000249241.1	4	40316485	40330419	0.0181609	0.0124323	0.144721	18579	0.667979	No
Lung	508	RBM47	ENSG00000163694.14	4	40423267	40630875	-0.000484354	0.00242331	0.841664	18579	0.977227	No
Lung	508	NSUN7	ENSG00000179299.16	4	40749897	40809985	-0.00846465	0.00446631	0.0586559	18579	0.524936	No
Lung	508	APBB2	ENSG00000163697.16	4	40810027	41216714	-0.00118373	0.00213799	0.580064	18579	0.914444	No
Lung	508	UCHL1	ENSG00000154277.12	4	41256413	41268455	-0.000576432	0.00667786	0.931248	18579	0.990984	No
Lung	508	LIMCH1	ENSG00000064042.17	4	41359607	41700044	0.00101598	0.00250483	0.685209	18579	0.942554	No
Lung	508	TMEM33	ENSG00000109133.12	4	41935120	41960572	-0.000829668	0.00160723	0.605943	18579	0.92076	No
Lung	508	DCAF4L1	ENSG00000182308.6	4	41981696	41986467	0.00993365	0.00530576	0.061774	18579	0.531694	No
Lung	508	SLC30A9	ENSG00000014824.13	4	41990472	42090457	0.00171927	0.00146309	0.240531	18579	0.750935	No
Lung	508	BEND4	ENSG00000188848.15	4	42110938	42152878	-0.029038	0.0113405	0.0107516	18579	0.322988	No
Lung	508	SHISA3	ENSG00000178343.4	4	42397839	42402487	0.0277327	0.00737245	0.000189372	18579	0.062414	No
Lung	508	ATP8A1	ENSG00000124406.16	4	42408373	42657105	0.00473772	0.00328726	0.150161	18579	0.676817	No
Lung	508	KCTD8	ENSG00000183783.6	4	44173909	44448807	0.00258086	0.0166443	0.876838	18579	0.98226	No
Lung	508	YIPF7	ENSG00000177752.14	4	44622065	44678426	0.00171999	0.0142105	0.903713	18579	0.985275	No
Lung	508	GUF1	ENSG00000151806.13	4	44678557	44700926	0.00131647	0.00191211	0.491471	18579	0.886939	No
Lung	508	GNPDA2	ENSG00000163281.11	4	44682200	44726595	0.00257995	0.00206054	0.211144	18579	0.731857	No
Lung	508	GABRA2	ENSG00000151834.15	4	46248427	46475230	0.0205364	0.0142876	0.151259	18579	0.677578	No
Lung	508	COMMD8	ENSG00000169019.10	4	47450796	47463719	0.000141314	0.00241211	0.953307	18579	0.992975	No
Lung	508	ATP10D	ENSG00000145246.13	4	47485288	47593486	-0.000556128	0.0021957	0.800159	18579	0.966904	No
Lung	508	CORIN	ENSG00000145244.11	4	47593998	47838106	-0.00238921	0.00708265	0.736012	18579	0.953846	No
Lung	508	RP11-121C2.2	ENSG00000259959.1	4	47840122	47844339	0.00197903	0.00364745	0.587668	18579	0.916658	No
Lung	508	NFXL1	ENSG00000170448.11	4	47847233	47914141	-0.00302301	0.00290575	0.298693	18579	0.795144	No
Lung	508	NIPAL1	ENSG00000163293.11	4	47914206	48040173	0.00484382	0.00828453	0.559033	18579	0.90956	No
Lung	508	CNGA1	ENSG00000198515.13	4	47935977	48016672	0.00354494	0.0145303	0.807358	18579	0.968402	No
Lung	508	TXK	ENSG00000074966.10	4	48066393	48134256	0.00122934	0.00503823	0.807332	18579	0.968402	No
Lung	508	TEC	ENSG00000135605.12	4	48135783	48269864	0.00133372	0.00280229	0.634331	18579	0.929215	No
Lung	508	SLAIN2	ENSG00000109171.14	4	48341322	48426212	0.000400364	0.00147487	0.786155	18579	0.964588	No
Lung	508	SLC10A4	ENSG00000145248.6	4	48483343	48489196	0.0158222	0.0108278	0.144591	18579	0.667979	No
Lung	508	FRYL	ENSG00000075539.13	4	48497361	48780322	-0.00280702	0.00208814	0.179488	18579	0.703383	No
Lung	508	OCIAD1	ENSG00000109180.14	4	48805212	48861817	0.000757164	0.00120988	0.531729	18579	0.899713	No
Lung	508	OCIAD2	ENSG00000145247.11	4	48885019	48906937	0.00139709	0.00270454	0.605689	18579	0.92076	No
Lung	508	CWH43	ENSG00000109182.11	4	48986247	49062081	0.000773936	0.0128282	0.951917	18579	0.992907	No
Lung	508	DCUN1D4	ENSG00000109184.14	4	51843000	51916837	-0.00326821	0.0015527	0.0358165	18579	0.46201	No
Lung	508	RP11-365H22.2	ENSG00000272576.1	4	51918772	51919381	0.00775488	0.00791125	0.327458	18579	0.810857	No
Lung	508	LRRC66	ENSG00000188993.3	4	51993702	52017620	-0.00268723	0.00673145	0.689917	18579	0.943248	No
Lung	508	SGCB	ENSG00000163069.12	4	52020706	52038482	-0.000454435	0.0018798	0.809079	18579	0.968867	No
Lung	508	SPATA18	ENSG00000163071.10	4	52051331	52097292	-0.00158019	0.00431178	0.714166	18579	0.948724	No
Lung	508	USP46	ENSG00000109189.12	4	52590972	52659335	-0.0010928	0.00209192	0.601635	18579	0.920281	No
Lung	508	USP46-AS1	ENSG00000248866.1	4	52659406	52661668	0.00353998	0.00430521	0.411335	18579	0.857998	No
Lung	508	ERVMER34-1	ENSG00000226887.7	4	52722618	52751640	0.00231751	0.00714499	0.74581	18579	0.955482	No
Lung	508	RASL11B	ENSG00000128045.6	4	52862290	52866835	-0.0140146	0.00709166	0.0486955	18579	0.500118	No
Lung	508	SCFD2	ENSG00000184178.15	4	52872982	53366075	0.000642033	0.00275387	0.815752	18579	0.970616	No
Lung	508	FIP1L1	ENSG00000145216.15	4	53377643	53458790	-0.00309026	0.00175656	0.0791607	18579	0.561594	No
Lung	508	LNX1	ENSG00000072201.13	4	53459301	53701405	-0.00434474	0.00508527	0.393317	18579	0.848391	No
Lung	508	RP11-571I18.4	ENSG00000272650.1	4	53997415	53997712	-0.00509454	0.00683414	0.456358	18579	0.87389	No
Lung	508	CHIC2	ENSG00000109220.10	4	54009789	54064690	-0.0027299	0.00260304	0.294821	18579	0.793379	No
Lung	508	PDGFRA	ENSG00000134853.11	4	54229097	54298247	-0.0100178	0.00395662	0.0116581	18579	0.327183	No
Lung	508	KIT	ENSG00000157404.15	4	54657918	54740715	-0.00573709	0.00590885	0.332065	18579	0.812555	No
Lung	508	KDR	ENSG00000128052.8	4	55078477	55125589	-0.00848644	0.00452437	0.0612934	18579	0.530154	No
Lung	508	SRD5A3	ENSG00000128039.10	4	55346109	55373096	-0.00421627	0.00369138	0.253936	18579	0.763046	No
Lung	508	RP11-177J6.1	ENSG00000273257.1	4	55387949	55388271	0.0192593	0.0117061	0.100569	18579	0.606906	No
Lung	508	TMEM165	ENSG00000134851.12	4	55395957	55453397	-0.00059752	0.00201428	0.766867	18579	0.962035	No
Lung	508	CLOCK	ENSG00000134852.14	4	55427903	55547111	-0.00350493	0.00185587	0.059545	18579	0.527713	No
Lung	508	NMU	ENSG00000109255.11	4	55595229	55636698	-0.0325853	0.015603	0.0372813	18579	0.462668	No
Lung	508	EXOC1	ENSG00000090989.17	4	55853616	55905034	0.00394342	0.00191968	0.0404903	18579	0.474156	No
Lung	508	CEP135	ENSG00000174799.10	4	55948871	56033363	0.003357	0.00223445	0.133649	18579	0.65489	No
Lung	508	KIAA1211	ENSG00000109265.13	4	56049073	56328625	-0.0154054	0.00586956	0.00894778	18579	0.298994	No
Lung	508	AASDH	ENSG00000157426.13	4	56338287	56387508	0.00184686	0.00241267	0.444356	18579	0.867833	No
Lung	508	RP11-646I6.5	ENSG00000269921.1	4	56387625	56388153	0.00111453	0.0111057	0.920103	18579	0.990485	No
Lung	508	PPAT	ENSG00000128059.8	4	56393362	56435615	0.000560156	0.00302712	0.85327	18579	0.978503	No
Lung	508	RP11-646I6.6	ENSG00000270147.1	4	56396312	56396871	0.00938492	0.00959176	0.328346	18579	0.811091	No
Lung	508	PAICS	ENSG00000128050.8	4	56435741	56464579	-0.00292731	0.0023147	0.206599	18579	0.727383	No
Lung	508	SRP72	ENSG00000174780.15	4	56466915	56503107	-0.000557373	0.00150559	0.711392	18579	0.948409	No
Lung	508	ARL9	ENSG00000196503.3	4	56505209	56524448	0.000928844	0.0114709	0.935496	18579	0.990984	No
Lung	508	HOPX	ENSG00000171476.21	4	56647988	56681899	-0.000922599	0.00393112	0.814547	18579	0.970616	No
Lung	508	SPINK2	ENSG00000128040.10	4	56809861	56821742	-0.00539702	0.0147976	0.715476	18579	0.94889	No
Lung	508	REST	ENSG00000084093.16	4	56907876	56935844	0.00185162	0.00226284	0.413601	18579	0.858554	No
Lung	508	RP11-738E22.3	ENSG00000269949.1	4	56960927	56961373	0.0275619	0.0138668	0.0474143	18579	0.494137	No
Lung	508	NOA1	ENSG00000084092.6	4	56963370	56978639	-0.000218422	0.00186858	0.906994	18579	0.986133	No
Lung	508	POLR2B	ENSG00000047315.15	4	56978824	57030399	0.00116217	0.00143217	0.417492	18579	0.859052	No
Lung	508	IGFBP7	ENSG00000163453.11	4	57030773	57110385	0.00653556	0.00292327	0.0258247	18579	0.40983	No
Lung	508	ADGRL3	ENSG00000150471.16	4	61201258	62078335	0.0111526	0.00569239	0.0506589	18579	0.503124	No
Lung	508	RP11-584P21.2	ENSG00000250075.5	4	67417305	67468251	0.00317525	0.01148	0.782212	18579	0.964588	No
Lung	508	CENPC	ENSG00000145241.10	4	67468748	67545606	0.00398364	0.002208	0.0718211	18579	0.55126	No
Lung	508	STAP1	ENSG00000035720.7	4	67558728	67607337	-0.00706161	0.006471	0.275695	18579	0.779345	No
Lung	508	UBA6	ENSG00000033178.12	4	67612652	67701179	-0.000627386	0.00157916	0.691328	18579	0.943367	No
Lung	508	GNRHR	ENSG00000109163.6	4	67739328	67754360	-0.0262261	0.0132014	0.0475269	18579	0.494137	No
Lung	508	TMPRSS11B	ENSG00000185873.7	4	68226653	68245720	0.00237256	0.0149018	0.873567	18579	0.981605	No
Lung	508	YTHDC1	ENSG00000083896.12	4	68310387	68350089	0.000285222	0.00148969	0.848242	18579	0.977563	No
Lung	508	TMPRSS11E	ENSG00000087128.9	4	68447449	68497604	-0.0036185	0.0158303	0.819291	18579	0.972169	No
Lung	508	UGT2B17	ENSG00000197888.2	4	68537184	68568527	0.013384	0.016743	0.424462	18579	0.861474	No
Lung	508	UGT2B7	ENSG00000171234.13	4	69051363	69112987	0.0226574	0.0175019	0.196085	18579	0.719119	No
Lung	508	UGT2B4	ENSG00000156096.13	4	69480165	69526014	-0.000613096	0.0219707	0.977749	18579	0.99645	No
Lung	508	SULT1B1	ENSG00000173597.8	4	69721162	69787961	-0.00569897	0.00557156	0.306879	18579	0.800345	No
Lung	508	SULT1E1	ENSG00000109193.10	4	69838448	69860152	-0.00734998	0.013381	0.583062	18579	0.916402	No
Lung	508	ODAM	ENSG00000109205.16	4	70196496	70204576	0.0203194	0.0117294	0.0838464	18579	0.573557	No
Lung	508	FDCSP	ENSG00000181617.5	4	70226071	70235252	0.00685207	0.0212295	0.747015	18579	0.95607	No
Lung	508	MUC7	ENSG00000171195.10	4	70430492	70482997	-0.022081	0.0332266	0.506649	18579	0.893016	No
Lung	508	AMTN	ENSG00000187689.9	4	70518540	70532742	0.00995069	0.0192374	0.605212	18579	0.92076	No
Lung	508	ENAM	ENSG00000132464.11	4	70628744	70686816	0.00217328	0.012571	0.862817	18579	0.979736	No
Lung	508	JCHAIN	ENSG00000132465.10	4	70655541	70681817	-0.00567992	0.00564051	0.314442	18579	0.804056	No
Lung	508	UTP3	ENSG00000132467.3	4	70688479	70690551	0.00297705	0.00226967	0.190252	18579	0.713057	No
Lung	508	RUFY3	ENSG00000018189.12	4	70704801	70807315	0.00146792	0.0018486	0.427541	18579	0.862298	No
Lung	508	GRSF1	ENSG00000132463.13	4	70815782	70839945	0.000753675	0.00111171	0.498131	18579	0.890482	No
Lung	508	MOB1B	ENSG00000173542.8	4	70902326	70988168	0.000577532	0.0020445	0.777695	18579	0.9645	No
Lung	508	DCK	ENSG00000156136.9	4	70992538	71030914	0.00193012	0.00220691	0.382234	18579	0.842217	No
Lung	508	SLC4A4	ENSG00000080493.15	4	71186757	71572087	0.00678151	0.00392178	0.0844101	18579	0.575846	No
Lung	508	GC	ENSG00000145321.12	4	71741693	71804041	-0.00301713	0.015753	0.848192	18579	0.977563	No
Lung	508	ADAMTS3	ENSG00000156140.9	4	72280969	72569386	-0.00824366	0.00492372	0.0947199	18579	0.597353	No
Lung	508	COX18	ENSG00000163626.16	4	73052362	73069755	-0.00141166	0.00185716	0.447554	18579	0.869781	No
Lung	508	ANKRD17	ENSG00000132466.18	4	73073376	73258798	-0.00100478	0.00141512	0.478027	18579	0.882566	No
Lung	508	ALB	ENSG00000163631.16	4	73397114	73421412	-0.0134482	0.0130131	0.301913	18579	0.797511	No
Lung	508	RASSF6	ENSG00000169435.13	4	73571550	73620631	-0.00456217	0.00575336	0.42819	18579	0.862298	No
Lung	508	CXCL8	ENSG00000169429.10	4	73740506	73743716	-0.00574277	0.010895	0.598362	18579	0.920034	No
Lung	508	CXCL6	ENSG00000124875.9	4	73836497	73849064	0.00138814	0.0117448	0.905965	18579	0.985764	No
Lung	508	PF4V1	ENSG00000109272.3	4	73853189	73854155	0.0311968	0.016087	0.0530491	18579	0.508401	No
Lung	508	CXCL1	ENSG00000163739.4	4	73869393	73871242	-0.0194463	0.0105885	0.0668862	18579	0.53992	No
Lung	508	PF4	ENSG00000163737.3	4	73981077	73982124	0.0346895	0.0131266	0.0084902	18579	0.29484	No
Lung	508	PPBP	ENSG00000163736.3	4	73987038	73988197	0.0340849	0.0135321	0.0120951	18579	0.328231	No
Lung	508	CXCL5	ENSG00000163735.6	4	73995642	73998779	-0.0154842	0.0140532	0.271083	18579	0.775638	No
Lung	508	CXCL3	ENSG00000163734.4	4	74036589	74038807	-0.0128848	0.00922264	0.163025	18579	0.687677	No
Lung	508	CXCL2	ENSG00000081041.8	4	74097035	74099293	-0.0200533	0.00960387	0.0373135	18579	0.462668	No
Lung	508	MTHFD2L	ENSG00000163738.18	4	74114174	74303099	0.00330772	0.00257941	0.20033	18579	0.722143	No
Lung	508	EPGN	ENSG00000182585.9	4	74308473	74315307	-0.00184231	0.0159972	0.908362	18579	0.986639	No
Lung	508	EREG	ENSG00000124882.3	4	74365143	74388751	0.01862	0.0103798	0.0734567	18579	0.553634	No
Lung	508	AREG	ENSG00000109321.10	4	74445134	74455009	-0.00171764	0.00676779	0.79976	18579	0.966704	No
Lung	508	BTC	ENSG00000174808.11	4	74744759	74794686	0.00384907	0.00432198	0.373595	18579	0.835966	No
Lung	508	PARM1	ENSG00000169116.11	4	74933095	75050115	-0.0003023	0.00347645	0.930742	18579	0.990984	No
Lung	508	RP11-44F21.5	ENSG00000260265.1	4	75081702	75084717	0.0429031	0.0174992	0.0145683	18579	0.342623	No
Lung	508	RCHY1	ENSG00000163743.13	4	75479037	75514217	-0.000774505	0.00178617	0.664763	18579	0.938565	No
Lung	508	THAP6	ENSG00000174796.12	4	75513946	75550473	0.000386902	0.00196035	0.843625	18579	0.977227	No
Lung	508	C4orf26	ENSG00000174792.10	4	75556048	75565885	-0.00706302	0.0141406	0.617663	18579	0.925201	No
Lung	508	CDKL2	ENSG00000138769.10	4	75578005	75630716	0.00238013	0.00499199	0.633727	18579	0.929215	No
Lung	508	G3BP2	ENSG00000138757.14	4	75642782	75724525	0.00226169	0.00167642	0.177926	18579	0.703017	No
Lung	508	USO1	ENSG00000138768.14	4	75724593	75814286	-0.000552621	0.00162552	0.73403	18579	0.953484	No
Lung	508	PPEF2	ENSG00000156194.17	4	75859864	75902571	-0.00210513	0.00979932	0.829995	18579	0.974782	No
Lung	508	NAAA	ENSG00000138744.14	4	75913657	75940949	0.00205175	0.00356348	0.565037	18579	0.911029	No
Lung	508	SDAD1	ENSG00000198301.11	4	75941052	75990962	0.00367455	0.00158407	0.020771	18579	0.392447	No
Lung	508	CXCL9	ENSG00000138755.5	4	76001275	76007488	0.00315013	0.0125315	0.801628	18579	0.96701	No
Lung	508	ART3	ENSG00000156219.16	4	76011184	76112802	-0.00143737	0.0120831	0.905359	18579	0.985764	No
Lung	508	CXCL10	ENSG00000169245.5	4	76021117	76023497	-0.0119427	0.0126915	0.347174	18579	0.822394	No
Lung	508	CXCL11	ENSG00000169248.12	4	76033682	76041415	0.00590485	0.0150851	0.695646	18579	0.944197	No
Lung	508	NUP54	ENSG00000138750.14	4	76114659	76148515	0.00147977	0.00176777	0.402957	18579	0.854432	No
Lung	508	SCARB2	ENSG00000138760.9	4	76158733	76234536	-0.000662319	0.00191598	0.729732	18579	0.95305	No
Lung	508	FAM47E	ENSG00000189157.13	4	76214040	76283780	0.00269461	0.00458345	0.556872	18579	0.908763	No
Lung	508	STBD1	ENSG00000118804.8	4	76306026	76311599	0.00139144	0.00426239	0.744227	18579	0.955233	No
Lung	508	CCDC158	ENSG00000163749.17	4	76313002	76421868	0.00920844	0.00648665	0.156366	18579	0.682346	No
Lung	508	SHROOM3	ENSG00000138771.14	4	76435100	76783253	0.00342044	0.00329232	0.299361	18579	0.79531	No
Lung	508	SOWAHB	ENSG00000186212.3	4	76894928	76898147	0.00542424	0.00633984	0.392652	18579	0.848391	No
Lung	508	SEPT11	ENSG00000138758.11	4	76949703	77040384	0.00116503	0.00200769	0.561991	18579	0.910827	No
Lung	508	CCNI	ENSG00000118816.9	4	77047158	77076005	-0.00236499	0.0020025	0.238173	18579	0.749457	No
Lung	508	CCNG2	ENSG00000138764.14	4	77157151	77433388	0.00169596	0.00289914	0.558827	18579	0.909513	No
Lung	508	CXCL13	ENSG00000156234.7	4	77511753	77611834	-0.0218856	0.020109	0.27698	18579	0.779345	No
Lung	508	CNOT6L	ENSG00000138767.12	4	77713387	77819615	0.00179901	0.00220837	0.415683	18579	0.858554	No
Lung	508	MRPL1	ENSG00000169288.17	4	77862520	77952790	-2.67142e-05	0.00235547	0.990956	18579	0.997917	No
Lung	508	FRAS1	ENSG00000138759.18	4	78057570	78544269	-0.00892272	0.00565727	0.115397	18579	0.62965	No
Lung	508	ANXA3	ENSG00000138772.12	4	78551519	78610421	-0.0109599	0.00302817	0.000326364	18579	0.082075	No
Lung	508	LINC01094	ENSG00000251442.5	4	78645903	78682699	-0.00692083	0.00513251	0.178148	18579	0.703169	No
Lung	508	BMP2K	ENSG00000138756.17	4	78776342	78910837	-0.00106758	0.00296783	0.719214	18579	0.950289	No
Lung	508	PAQR3	ENSG00000163291.14	4	78887127	78939438	0.00125106	0.00253376	0.6217	18579	0.925476	No
Lung	508	LINC00989	ENSG00000250334.5	4	79492416	79576460	0.0356907	0.0144159	0.0136337	18579	0.338637	No
Lung	508	ANTXR2	ENSG00000163297.16	4	79901149	80125454	-0.00204824	0.00255181	0.422562	18579	0.861207	No
Lung	508	PRDM8	ENSG00000152784.15	4	80183879	80204329	-0.00063402	0.00453184	0.888794	18579	0.983874	No
Lung	508	C4orf22	ENSG00000197826.11	4	80335720	80963756	0.0166334	0.00990126	0.093614	18579	0.595497	No
Lung	508	BMP3	ENSG00000152785.6	4	81030965	81057531	-0.0125369	0.00971222	0.197374	18579	0.71977	No
Lung	508	PRKG2	ENSG00000138669.9	4	81087370	81215117	-0.00370612	0.00653648	0.570983	18579	0.912545	No
Lung	508	RASGEF1B	ENSG00000138670.17	4	81426393	82044244	-0.00460244	0.0040845	0.260381	18579	0.768423	No
Lung	508	RP11-127B20.2	ENSG00000273156.1	4	82344876	82345540	0.0038529	0.0063545	0.544581	18579	0.904503	No
Lung	508	HNRNPD	ENSG00000138668.18	4	82352498	82374300	-0.000133415	0.00136791	0.922344	18579	0.990727	No
Lung	508	HNRNPDL	ENSG00000152795.17	4	82422564	82430408	-0.000829506	0.00184452	0.653117	18579	0.934988	No
Lung	508	ENOPH1	ENSG00000145293.15	4	82430562	82461091	-0.00118387	0.00166223	0.476672	18579	0.882382	No
Lung	508	TMEM150C	ENSG00000249242.7	4	82483170	82562357	0.00382193	0.0039238	0.330523	18579	0.812302	No
Lung	508	SCD5	ENSG00000145284.11	4	82629539	82798857	-0.00584994	0.00359171	0.104017	18579	0.611755	No
Lung	508	SEC31A	ENSG00000138674.16	4	82818661	82891266	-0.000287054	0.00141912	0.839786	18579	0.977118	No
Lung	508	THAP9	ENSG00000168152.12	4	82901076	82919969	0.005283	0.00275403	0.055661	18579	0.516546	No
Lung	508	LIN54	ENSG00000189308.10	4	82909973	83012926	0.00218502	0.00215132	0.310295	18579	0.801722	No
Lung	508	COPS4	ENSG00000138663.8	4	83034447	83075818	0.000456063	0.00159692	0.775314	18579	0.96404	No
Lung	508	PLAC8	ENSG00000145287.10	4	83090048	83137075	-0.0029848	0.00461757	0.518326	18579	0.895452	No
Lung	508	COQ2	ENSG00000173085.13	4	83261536	83284914	-0.000402366	0.00254787	0.874584	18579	0.981605	No
Lung	508	HPSE	ENSG00000173083.14	4	83292461	83335153	-0.00197351	0.00503178	0.695076	18579	0.944133	No
Lung	508	HELQ	ENSG00000163312.10	4	83407343	83455856	0.000995435	0.00167554	0.552723	18579	0.908141	No
Lung	508	MRPS18C	ENSG00000163319.10	4	83455965	83469735	-0.00143903	0.00224992	0.522739	18579	0.896126	No
Lung	508	FAM175A	ENSG00000163322.13	4	83459517	83523348	-0.00123127	0.00248614	0.620645	18579	0.925466	No
Lung	508	GPAT3	ENSG00000138678.10	4	83535914	83605875	-0.00429403	0.00441818	0.331584	18579	0.812302	No
Lung	508	NKX6-1	ENSG00000163623.9	4	84491987	84498450	-0.00146519	0.0153004	0.92375	18579	0.990984	No
Lung	508	CDS1	ENSG00000163624.5	4	84582979	84651338	-0.00654102	0.00381918	0.0874101	18579	0.579871	No
Lung	508	WDFY3	ENSG00000163625.15	4	84669610	84966391	-0.000264197	0.00185342	0.886708	18579	0.983874	No
Lung	508	ARHGAP24	ENSG00000138639.17	4	85475114	86002670	-0.000104796	0.00260848	0.96797	18579	0.9955	No
Lung	508	MAPK10	ENSG00000109339.19	4	86010395	86594131	-0.000611526	0.00412135	0.882104	18579	0.983419	No
Lung	508	PTPN13	ENSG00000163629.12	4	86594315	86815171	-0.00372991	0.0032457	0.251044	18579	0.760127	No
Lung	508	SLC10A6	ENSG00000145283.7	4	86823468	86849263	-0.00427844	0.00928707	0.645228	18579	0.933239	No
Lung	508	C4orf36	ENSG00000163633.10	4	86876205	86936202	-0.00494282	0.00335929	0.141834	18579	0.663305	No
Lung	508	AFF1	ENSG00000172493.20	4	86935002	87141054	-0.00293169	0.00180128	0.104266	18579	0.611796	No
Lung	508	KLHL8	ENSG00000145332.13	4	87160103	87240314	-0.000137873	0.00247021	0.955513	18579	0.993231	No
Lung	508	HSD17B13	ENSG00000170509.11	4	87303789	87322906	-0.000561469	0.00736402	0.939256	18579	0.991118	No
Lung	508	HSD17B11	ENSG00000198189.10	4	87336610	87391386	-0.00482234	0.00271797	0.0766487	18579	0.557797	No
Lung	508	NUDT9	ENSG00000170502.12	4	87422582	87459454	-0.00158894	0.0018533	0.39167	18579	0.848329	No
Lung	508	RP11-710E1.2	ENSG00000272856.1	4	87460807	87462280	-0.0221088	0.0123252	0.0734678	18579	0.553634	No
Lung	508	SPARCL1	ENSG00000152583.12	4	87473335	87531061	0.00650801	0.00386149	0.092561	18579	0.592997	No
Lung	508	MEPE	ENSG00000152595.16	4	87821411	87846817	0.0114712	0.0147613	0.437472	18579	0.865579	No
Lung	508	SPP1	ENSG00000118785.13	4	87975650	87983426	0.017517	0.0145581	0.229467	18579	0.745006	No
Lung	508	PKD2	ENSG00000118762.7	4	88007668	88077777	-0.00633781	0.00244099	0.00970563	18579	0.314148	No
Lung	508	ABCG2	ENSG00000118777.10	4	88090264	88231322	-0.0186274	0.00569361	0.0011453	18579	0.13299	No
Lung	508	PPM1K	ENSG00000163644.14	4	88257620	88284769	-0.00364451	0.0026222	0.165206	18579	0.691296	No
Lung	508	RP11-10L7.1	ENSG00000246375.2	4	88284942	88331421	0.00250587	0.0162257	0.877328	18579	0.982475	No
Lung	508	HERC6	ENSG00000138642.14	4	88378739	88443111	-0.00923867	0.00417257	0.0272823	18579	0.412296	No
Lung	508	HERC5	ENSG00000138646.8	4	88457117	88506163	-0.0126681	0.00358363	0.000446788	18579	0.0912184	No
Lung	508	PYURF	ENSG00000145337.4	4	88520985	88523502	-0.0150386	0.0123061	0.222282	18579	0.74084	No
Lung	508	HERC3	ENSG00000138641.15	4	88522030	88708542	-0.000317127	0.00235932	0.89313	18579	0.984117	No
Lung	508	NAP1L5	ENSG00000177432.6	4	88695915	88698235	-0.00116596	0.00366507	0.750525	18579	0.957496	No
Lung	508	FAM13A	ENSG00000138640.14	4	88725955	89111398	-0.0137415	0.00337517	5.45567e-05	18579	0.0413717	Yes
Lung	508	TIGD2	ENSG00000180346.3	4	89111500	89114899	0.00248595	0.0035449	0.483468	18579	0.883867	No
Lung	508	RP11-84C13.2	ENSG00000270720.1	4	89119284	89119871	-0.0126426	0.0118783	0.287701	18579	0.788098	No
Lung	508	GPRIN3	ENSG00000185477.4	4	89236386	89308010	0.00397228	0.00340024	0.243284	18579	0.753751	No
Lung	508	SNCA	ENSG00000145335.15	4	89724099	89838260	0.000365908	0.00447839	0.934915	18579	0.990984	No
Lung	508	MMRN1	ENSG00000138722.9	4	89879532	89954629	-0.0234509	0.00681654	0.000631164	18579	0.102705	No
Lung	508	CCSER1	ENSG00000184305.14	4	90127535	91601913	-0.00322674	0.00565592	0.568598	18579	0.912027	No
Lung	508	SMARCAD1	ENSG00000163104.17	4	94207611	94291292	0.000297277	0.00159117	0.851872	18579	0.978001	No
Lung	508	HPGDS	ENSG00000163106.10	4	94298535	94342876	0.00551435	0.00629149	0.381203	18579	0.842046	No
Lung	508	PDLIM5	ENSG00000163110.14	4	94451857	94668227	-0.00328018	0.00244946	0.181149	18579	0.704534	No
Lung	508	BMPR1B	ENSG00000138696.10	4	94757968	95158448	-0.00270585	0.0059755	0.650878	18579	0.934806	No
Lung	508	UNC5C	ENSG00000182168.14	4	95162504	95549128	-0.00190918	0.00310015	0.538292	18579	0.901607	No
Lung	508	STPG2	ENSG00000163116.9	4	97184093	98143240	-0.012623	0.00939473	0.179696	18579	0.703383	No
Lung	508	RAP1GDS1	ENSG00000138698.14	4	98261384	98443861	0.00113489	0.00150784	0.452017	18579	0.872657	No
Lung	508	TSPAN5	ENSG00000168785.7	4	98470367	98658629	-0.00641513	0.00399536	0.109001	18579	0.618433	No
Lung	508	EIF4E	ENSG00000151247.12	4	98871684	98930637	0.00121683	0.0016301	0.45574	18579	0.87389	No
Lung	508	METAP1	ENSG00000164024.11	4	98995620	99062813	0.00110962	0.00156372	0.47829	18579	0.882702	No
Lung	508	RP11-571L19.8	ENSG00000272777.1	4	99067256	99068125	0.00528648	0.00541171	0.329125	18579	0.812167	No
Lung	508	ADH5	ENSG00000197894.10	4	99070978	99088801	0.000510261	0.00157732	0.746457	18579	0.955915	No
Lung	508	ADH4	ENSG00000198099.8	4	99123657	99157792	-0.00706809	0.0131253	0.590472	18579	0.916798	No
Lung	508	ADH6	ENSG00000172955.17	4	99202638	99219537	0.00298311	0.00680813	0.661459	18579	0.938396	No
Lung	508	ADH1A	ENSG00000187758.7	4	99276367	99291028	-0.00503624	0.0103086	0.625384	18579	0.926685	No
Lung	508	ADH1B	ENSG00000196616.13	4	99304964	99321401	0.000317917	0.00512026	0.950517	18579	0.99274	No
Lung	508	ADH1C	ENSG00000248144.5	4	99336492	99353027	-0.0029669	0.00740523	0.688855	18579	0.943248	No
Lung	508	ADH7	ENSG00000196344.11	4	99412261	99435737	0.0113089	0.0162859	0.487765	18579	0.885804	No
Lung	508	TRMT10A	ENSG00000145331.13	4	99546709	99564032	-0.00262026	0.00296237	0.376855	18579	0.838514	No
Lung	508	MTTP	ENSG00000138823.13	4	99563761	99623999	0.00585062	0.0125222	0.640552	18579	0.932373	No
Lung	508	DAPP1	ENSG00000070190.12	4	99816833	99870154	-0.00359513	0.00365893	0.326312	18579	0.810825	No
Lung	508	LAMTOR3	ENSG00000109270.12	4	99878336	99894490	0.00203291	0.00150014	0.176001	18579	0.702635	No
Lung	508	DNAJB14	ENSG00000164031.16	4	99896248	99946726	-0.00275346	0.00179492	0.125673	18579	0.645349	No
Lung	508	H2AFZ	ENSG00000164032.11	4	99948088	99950388	-0.00072363	0.00208227	0.728351	18579	0.952666	No
Lung	508	DDIT4L	ENSG00000145358.6	4	100185870	100190782	-0.000259737	0.00750516	0.972407	18579	0.995993	No
Lung	508	EMCN	ENSG00000164035.9	4	100395341	100880126	0.00271961	0.0054901	0.620566	18579	0.925466	No
Lung	508	PPP3CA	ENSG00000138814.16	4	101023409	101348278	-0.00187219	0.00182425	0.305268	18579	0.800345	No
Lung	508	FLJ20021	ENSG00000254531.1	4	101347780	101348883	-0.00453827	0.0033726	0.179049	18579	0.703383	No
Lung	508	BANK1	ENSG00000153064.11	4	101411286	102074812	-0.00133585	0.00406913	0.742835	18579	0.954831	No
Lung	508	SLC39A8	ENSG00000138821.12	4	102251041	102385510	0.000967546	0.00400964	0.809421	18579	0.969021	No
Lung	508	RP11-499E18.1	ENSG00000248161.5	4	102418602	102450010	0.00383625	0.00549551	0.485468	18579	0.885046	No
Lung	508	NFKB1	ENSG00000109320.11	4	102501329	102617302	-0.000834542	0.00252998	0.741647	18579	0.954493	No
Lung	508	MANBA	ENSG00000109323.8	4	102631893	102760994	-0.00225408	0.00207828	0.27864	18579	0.780742	No
Lung	508	UBE2D3	ENSG00000109332.19	4	102794383	102868896	0.00145823	0.00114542	0.20359	18579	0.724709	No
Lung	508	CISD2	ENSG00000145354.9	4	102868978	102889242	-0.00148183	0.00207745	0.476007	18579	0.882256	No
Lung	508	SLC9B1	ENSG00000164037.16	4	102885048	103019739	0.0116106	0.0053966	0.031931	18579	0.438791	No
Lung	508	SLC9B2	ENSG00000164038.14	4	103019868	103085829	0.00540661	0.00319627	0.0913758	18579	0.589588	No
Lung	508	BDH2	ENSG00000164039.14	4	103079435	103099883	0.00337888	0.00245686	0.169677	18579	0.697644	No
Lung	508	CENPE	ENSG00000138778.11	4	103105806	103198409	0.00188888	0.0041877	0.652151	18579	0.934901	No
Lung	508	TACR3	ENSG00000169836.4	4	103586031	103719816	-0.00065809	0.016998	0.969133	18579	0.9955	No
Lung	508	CXXC4	ENSG00000168772.10	4	104468312	104494901	0.000325834	0.00668372	0.961138	18579	0.994016	No
Lung	508	AC004069.2	ENSG00000251259.1	4	105137280	105140619	0.000337784	0.00683065	0.96058	18579	0.993908	No
Lung	508	TET2	ENSG00000168769.13	4	105145875	105279816	0.00126298	0.00218766	0.563992	18579	0.911029	No
Lung	508	PPA2	ENSG00000138777.19	4	105369077	105474081	-0.000101299	0.00178069	0.954658	18579	0.992975	No
Lung	508	ARHGEF38	ENSG00000236699.8	4	105552620	105707918	-0.00795923	0.00660933	0.229083	18579	0.745006	No
Lung	508	INTS12	ENSG00000138785.14	4	105682627	105895986	0.000327185	0.00188425	0.862219	18579	0.979646	No
Lung	508	GSTCD	ENSG00000138780.14	4	105709109	105847728	-0.00804679	0.00291199	0.00593861	18579	0.249692	No
Lung	508	NPNT	ENSG00000168743.12	4	105894775	106004027	-0.00203522	0.00281122	0.469436	18579	0.879574	No
Lung	508	TBCK	ENSG00000145348.16	4	106041599	106321495	-0.000366237	0.00211464	0.862573	18579	0.979736	No
Lung	508	AIMP1	ENSG00000164022.16	4	106315544	106349226	-0.000273367	0.00125997	0.828327	18579	0.974782	No
Lung	508	DKK2	ENSG00000155011.8	4	106921802	107283806	0.000752785	0.00918185	0.934691	18579	0.990984	No
Lung	508	PAPSS1	ENSG00000138801.8	4	107590276	107720452	-0.00284439	0.002851	0.318931	18579	0.805592	No
Lung	508	SGMS2	ENSG00000164023.14	4	107824563	107915047	0.000711319	0.00378467	0.850996	18579	0.977835	No
Lung	508	CYP2U1	ENSG00000155016.17	4	107931369	107953457	-0.00209541	0.00266539	0.432159	18579	0.864206	No
Lung	508	HADH	ENSG00000138796.16	4	107989714	108035175	-0.00113093	0.00191797	0.555701	18579	0.908275	No
Lung	508	LEF1	ENSG00000138795.9	4	108047545	108168956	0.00715852	0.00383581	0.0626103	18579	0.53384	No
Lung	508	RPL34-AS1	ENSG00000234492.4	4	108538190	108620460	-0.0226386	0.0121605	0.0632563	18579	0.534239	No
Lung	508	RPL34	ENSG00000109475.16	4	108620566	108630412	0.00230113	0.0023486	0.327678	18579	0.810857	No
Lung	508	OSTC	ENSG00000198856.12	4	108650584	108667820	0.00221553	0.00168471	0.189102	18579	0.711991	No
Lung	508	ETNPPL	ENSG00000164089.8	4	108742040	108763054	-0.00343003	0.0155321	0.825314	18579	0.973638	No
Lung	508	COL25A1	ENSG00000188517.14	4	108810721	109302657	0.00133879	0.0115869	0.908062	18579	0.986625	No
Lung	508	SEC24B	ENSG00000138802.11	4	109433818	109540896	-0.00240363	0.00120308	0.0462841	18579	0.492485	No
Lung	508	MCUB	ENSG00000005059.15	4	109560205	109688621	-0.00135453	0.0024183	0.575659	18579	0.913644	No
Lung	508	CASP6	ENSG00000138794.9	4	109688727	109703583	-0.00554623	0.00216609	0.010754	18579	0.322988	No
Lung	508	PLA2G12A	ENSG00000123739.10	4	109709989	109730077	-0.000885945	0.00168835	0.600004	18579	0.920034	No
Lung	508	CFI	ENSG00000205403.12	4	109740694	109802179	-0.00212747	0.00369139	0.564657	18579	0.911029	No
Lung	508	GAR1	ENSG00000109534.16	4	109815510	109824740	0.00211384	0.00220868	0.339011	18579	0.817451	No
Lung	508	RRH	ENSG00000180245.4	4	109827994	109844604	-0.00115452	0.0115715	0.920566	18579	0.990681	No
Lung	508	LRIT3	ENSG00000183423.11	4	109848202	109872315	0.00168049	0.00622519	0.787313	18579	0.964588	No
Lung	508	EGF	ENSG00000138798.11	4	109912884	110012266	0.0176592	0.00947301	0.062902	18579	0.534239	No
Lung	508	ELOVL6	ENSG00000170522.9	4	110045846	110199199	0.00888789	0.00458876	0.053339	18579	0.508847	No
Lung	508	ENPEP	ENSG00000138792.9	4	110365733	110565285	-0.00548694	0.00917444	0.550073	18579	0.907307	No
Lung	508	C4orf32	ENSG00000174749.5	4	112145397	112195256	-0.00351321	0.00250189	0.160891	18579	0.686697	No
Lung	508	AP1AR	ENSG00000138660.11	4	112231737	112270047	-0.000850473	0.00248061	0.731861	18579	0.95305	No
Lung	508	RP11-73K9.3	ENSG00000272567.1	4	112272968	112273316	-0.0120365	0.0124654	0.334729	18579	0.813677	No
Lung	508	TIFA	ENSG00000145365.10	4	112274542	112285903	-0.0100607	0.0031249	0.00136992	18579	0.144069	No
Lung	508	ALPK1	ENSG00000073331.17	4	112285509	112442606	0.0059986	0.00250104	0.0168411	18579	0.361831	No
Lung	508	ZGRF1	ENSG00000138658.15	4	112539333	112636963	-0.00454672	0.00322243	0.158895	18579	0.684728	No
Lung	508	LARP7	ENSG00000174720.15	4	112636990	112657592	0.00224482	0.00176291	0.2035	18579	0.724597	No
Lung	508	ANK2	ENSG00000145362.17	4	112818109	113383740	0.00159349	0.00470369	0.734927	18579	0.953511	No
Lung	508	CAMK2D	ENSG00000145349.16	4	113451032	113761927	0.00258028	0.00216437	0.23378	18579	0.748876	No
Lung	508	ARSJ	ENSG00000180801.13	4	113900284	113979727	-0.0063843	0.00363141	0.079364	18579	0.561594	No
Lung	508	UGT8	ENSG00000174607.10	4	114598455	114678224	-0.0057999	0.0082537	0.482578	18579	0.883822	No
Lung	508	TRAM1L1	ENSG00000174599.5	4	117083554	117085576	-0.00207822	0.00790209	0.792665	18579	0.965371	No
Lung	508	SNHG8	ENSG00000269893.6	4	118278709	118279823	-0.000778181	0.00268001	0.771661	18579	0.962706	No
Lung	508	PRSS12	ENSG00000164099.3	4	118280038	118353003	0.00982654	0.00587069	0.0948074	18579	0.597383	No
Lung	508	RP11-384K6.8	ENSG00000281731.2	4	118664087	118685341	0.00290607	0.013419	0.82864	18579	0.974782	No
Lung	508	METTL14	ENSG00000145388.14	4	118685368	118715433	0.000661177	0.00172558	0.701768	18579	0.945319	No
Lung	508	SEC24D	ENSG00000150961.14	4	118722823	118838683	0.00436381	0.00254631	0.0872067	18579	0.579384	No
Lung	508	SYNPO2	ENSG00000172403.10	4	118850688	119061247	-0.000118628	0.00511975	0.981524	18579	0.99691	No
Lung	508	MYOZ2	ENSG00000172399.5	4	119135784	119187789	0.00811088	0.00810756	0.31761	18579	0.804702	No
Lung	508	USP53	ENSG00000145390.11	4	119212645	119295517	-0.00386744	0.00483305	0.423982	18579	0.861474	No
Lung	508	C4orf3	ENSG00000164096.12	4	119296419	119304445	0.00200517	0.00175555	0.253938	18579	0.763046	No
Lung	508	PDE5A	ENSG00000138735.15	4	119494395	119628991	-0.00177384	0.00282829	0.530837	18579	0.899609	No
Lung	508	MAD2L1	ENSG00000164109.13	4	120055608	120067074	-0.00483179	0.00380543	0.204795	18579	0.725933	No
Lung	508	PRDM5	ENSG00000138738.10	4	120684919	120922870	-0.000499135	0.00245622	0.839054	18579	0.977118	No
Lung	508	NDNF	ENSG00000173376.13	4	121035613	121073021	-0.00489711	0.00304047	0.107907	18579	0.616468	No
Lung	508	TNIP3	ENSG00000050730.15	4	121131408	121227466	-0.0216737	0.0114842	0.0597219	18579	0.527713	No
Lung	508	ANXA5	ENSG00000164111.14	4	121667955	121697113	-0.00274981	0.0018438	0.136509	18579	0.658452	No
Lung	508	TMEM155	ENSG00000164112.12	4	121758933	121764294	-0.0102402	0.0139647	0.463735	18579	0.877235	No
Lung	508	EXOSC9	ENSG00000123737.12	4	121801317	121816443	-9.31305e-05	0.00160174	0.953658	18579	0.992975	No
Lung	508	CCNA2	ENSG00000145386.9	4	121816448	121823933	-0.00303331	0.00414536	0.464682	18579	0.87741	No
Lung	508	BBS7	ENSG00000138686.9	4	121824440	121870497	-0.00149265	0.00193074	0.439841	18579	0.866446	No
Lung	508	TRPC3	ENSG00000138741.10	4	121879027	121951754	0.014745	0.00476317	0.00207728	18579	0.170769	No
Lung	508	KIAA1109	ENSG00000138688.15	4	122152333	122362758	-0.000239562	0.00183322	0.896084	18579	0.98442	No
Lung	508	IL2	ENSG00000109471.4	4	122451470	122456725	-0.00637759	0.0139815	0.64849	18579	0.93388	No
Lung	508	BBS12	ENSG00000181004.9	4	122732702	122744943	0.00289704	0.00346501	0.403519	18579	0.854587	No
Lung	508	FGF2	ENSG00000138685.13	4	122826708	122898236	0.00112611	0.0040815	0.782738	18579	0.964588	No
Lung	508	NUDT6	ENSG00000170917.13	4	122888697	122922968	-0.00953624	0.00404972	0.01893	18579	0.375748	No
Lung	508	SPATA5	ENSG00000145375.7	4	122923074	123319450	-0.00449135	0.00245906	0.0683957	18579	0.543392	No
Lung	508	SPRY1	ENSG00000164056.10	4	123396795	123403760	0.000558496	0.00407802	0.891125	18579	0.983985	No
Lung	508	LINC01091	ENSG00000249464.5	4	123650267	123930406	0.00645209	0.00654737	0.324895	18579	0.809582	No
Lung	508	RP11-93I21.3	ENSG00000261083.1	4	124499942	124558434	0.00454045	0.0100612	0.651988	18579	0.934901	No
Lung	508	ANKRD50	ENSG00000151458.11	4	124664052	124712732	-0.00128873	0.00270129	0.63352	18579	0.929215	No
Lung	508	FAT4	ENSG00000196159.11	4	125316399	125492932	-0.00339551	0.00311839	0.276751	18579	0.779345	No
Lung	508	RP11-810P8.1	ENSG00000250945.1	4	127043430	127077762	0.0102512	0.0153163	0.503623	18579	0.892295	No
Lung	508	RP11-125O18.1	ENSG00000248491.5	4	127096891	127470569	0.0156431	0.0133173	0.240712	18579	0.750935	No
Lung	508	INTU	ENSG00000164066.12	4	127623271	127726737	-0.0018125	0.00259727	0.485607	18579	0.885113	No
Lung	508	HSPA4L	ENSG00000164070.11	4	127781821	127840197	-0.00640985	0.00536012	0.232342	18579	0.74757	No
Lung	508	PLK4	ENSG00000142731.10	4	127880861	127899195	0.00454723	0.00448393	0.311032	18579	0.801722	No
Lung	508	MFSD8	ENSG00000164073.9	4	127917805	127965953	-0.00460075	0.00172536	0.00791893	18579	0.290189	No
Lung	508	ABHD18	ENSG00000164074.14	4	127965483	128039711	-0.0038399	0.00168525	0.0231275	18579	0.402886	No
Lung	508	LARP1B	ENSG00000138709.17	4	128061268	128222931	0.000151577	0.00175605	0.93125	18579	0.990984	No
Lung	508	PGRMC2	ENSG00000164040.16	4	128269237	128288829	-0.00184963	0.00160834	0.2507	18579	0.759334	No
Lung	508	RP11-420A23.1	ENSG00000251432.6	4	128292751	128519394	-0.00105743	0.00584035	0.856399	18579	0.979247	No
Lung	508	RP11-184M15.1	ENSG00000248187.1	4	128567972	128570531	0.0046618	0.0127138	0.714024	18579	0.948724	No
Lung	508	JADE1	ENSG00000077684.15	4	128809623	128875224	-0.00146252	0.00265622	0.582159	18579	0.915751	No
Lung	508	SCLT1	ENSG00000151466.11	4	128864921	129093316	0.00313526	0.00237768	0.187918	18579	0.711218	No
Lung	508	C4orf33	ENSG00000151470.12	4	129093608	129116640	0.000515741	0.00250617	0.837042	18579	0.977093	No
Lung	508	PCDH10	ENSG00000138650.8	4	133149315	133194700	-0.00432216	0.00812125	0.594828	18579	0.919015	No
Lung	508	PABPC4L	ENSG00000254535.3	4	134196333	134201748	0.0075009	0.00565773	0.185535	18579	0.709034	No
Lung	508	PCDH18	ENSG00000189184.11	4	137518918	137532494	0.00675282	0.00464292	0.146472	18579	0.67143	No
Lung	508	SLC7A11	ENSG00000151012.13	4	138164097	138242349	-0.00861361	0.00921553	0.350415	18579	0.822746	No
Lung	508	NOCT	ENSG00000151014.5	4	139015789	139045939	-0.00365447	0.00442495	0.409278	18579	0.856775	No
Lung	508	ELF2	ENSG00000109381.19	4	139028112	139177218	0.000148662	0.00165531	0.928476	18579	0.990984	No
Lung	508	MGARP	ENSG00000137463.4	4	139266163	139280338	0.00475546	0.00857956	0.579644	18579	0.914444	No
Lung	508	NDUFC1	ENSG00000109390.11	4	139289917	139302551	0.00189717	0.00156481	0.225951	18579	0.742922	No
Lung	508	NAA15	ENSG00000164134.12	4	139301455	139420033	0.000739922	0.00168334	0.660453	18579	0.937891	No
Lung	508	RAB33B	ENSG00000172007.5	4	139454035	139476609	1.13559e-05	0.00268444	0.996626	18579	0.9994	No
Lung	508	SETD7	ENSG00000145391.13	4	139495941	139606699	0.000353831	0.00174536	0.839434	18579	0.977118	No
Lung	508	MGST2	ENSG00000085871.8	4	139665768	139740745	-0.000431842	0.00223767	0.847049	18579	0.977358	No
Lung	508	MAML3	ENSG00000196782.12	4	139716753	140154184	-0.00135443	0.00273872	0.621143	18579	0.925466	No
Lung	508	SCOC	ENSG00000153130.17	4	140257286	140385726	0.00210761	0.00176766	0.233719	18579	0.748876	No
Lung	508	CLGN	ENSG00000153132.12	4	140388455	140427968	0.00348746	0.00914148	0.703	18579	0.945698	No
Lung	508	ELMOD2	ENSG00000179387.9	4	140524158	140553770	0.00272519	0.00165367	0.100007	18579	0.606906	No
Lung	508	UCP1	ENSG00000109424.3	4	140559434	140568805	0.0309354	0.0167392	0.0651983	18579	0.534239	No
Lung	508	TBC1D9	ENSG00000109436.7	4	140620765	140756120	-0.00336314	0.00208899	0.108061	18579	0.616468	No
Lung	508	RP11-102N12.3	ENSG00000273472.1	4	140756528	140757921	0.00239313	0.00517378	0.643894	18579	0.933211	No
Lung	508	RNF150	ENSG00000170153.10	4	140859807	141212877	0.0116424	0.00432212	0.0073112	18579	0.281232	No
Lung	508	ZNF330	ENSG00000109445.10	4	141220887	141234697	0.0010681	0.0019699	0.587922	18579	0.916658	No
Lung	508	RP11-362F19.1	ENSG00000248810.1	4	141319450	141332618	-0.0138031	0.0126376	0.275277	18579	0.779345	No
Lung	508	RP11-362F19.3	ENSG00000272632.1	4	141430831	141431284	0.0215488	0.0144544	0.136659	18579	0.658452	No
Lung	508	IL15	ENSG00000164136.16	4	141636599	141733987	0.00301974	0.00266016	0.256863	18579	0.766751	No
Lung	508	INPP4B	ENSG00000109452.12	4	142023160	142847432	-0.000947719	0.00374543	0.800349	18579	0.966946	No
Lung	508	USP38	ENSG00000170185.9	4	143184917	143223830	0.00113519	0.0018686	0.5438	18579	0.904259	No
Lung	508	GAB1	ENSG00000109458.8	4	143336762	143474568	-0.00587738	0.0026187	0.0252565	18579	0.408191	No
Lung	508	SMARCA5	ENSG00000153147.5	4	143513463	143557486	0.00213024	0.00164131	0.194941	18579	0.717758	No
Lung	508	FREM3	ENSG00000183090.5	4	143577302	143700675	0.037776	0.0158691	0.0176749	18579	0.368969	No
Lung	508	GYPE	ENSG00000197465.13	4	143870867	143905563	0.00221948	0.0067903	0.743914	18579	0.955161	No
Lung	508	RP11-673E1.1	ENSG00000251600.5	4	143912331	143982454	-0.0241471	0.0118927	0.0428591	18579	0.480732	No
Lung	508	GYPB	ENSG00000250361.7	4	143996104	144019339	-0.00984422	0.0156381	0.529316	18579	0.898671	No
Lung	508	GYPA	ENSG00000170180.19	4	144109303	144140751	0.000621064	0.0150332	0.967064	18579	0.995251	No
Lung	508	HHIP	ENSG00000164161.9	4	144646021	144745271	-0.0167467	0.00822046	0.0421718	18579	0.479355	No
Lung	508	ANAPC10	ENSG00000164162.12	4	144967112	145098541	0.00251867	0.00176359	0.15389	18579	0.679609	No
Lung	508	ABCE1	ENSG00000164163.10	4	145098217	145129179	0.00255222	0.00181205	0.159631	18579	0.685422	No
Lung	508	OTUD4	ENSG00000164164.15	4	145110838	145180161	0.000222685	0.001713	0.896623	18579	0.98442	No
Lung	508	SMAD1	ENSG00000170365.9	4	145481194	145558079	-0.00569596	0.00380528	0.13508	18579	0.657664	No
Lung	508	MMAA	ENSG00000151611.13	4	145618263	145660035	-0.000412182	0.00228116	0.856686	18579	0.979247	No
Lung	508	ZNF827	ENSG00000151612.15	4	145757627	145938635	-0.00397195	0.00283048	0.161173	18579	0.686796	No
Lung	508	LSM6	ENSG00000164167.10	4	146175685	146200000	0.000857526	0.00208019	0.68035	18579	0.940941	No
Lung	508	RP11-6L6.2	ENSG00000250673.2	4	146214515	146230878	-0.000312772	0.00803088	0.968949	18579	0.9955	No
Lung	508	SLC10A7	ENSG00000120519.14	4	146253975	146521964	-0.00216277	0.00201847	0.284482	18579	0.785713	No
Lung	508	TTC29	ENSG00000137473.17	4	146706638	146945882	0.00887471	0.00855239	0.299932	18579	0.795721	No
Lung	508	EDNRA	ENSG00000151617.15	4	147480917	147544954	0.00264683	0.00367538	0.471779	18579	0.881035	No
Lung	508	RP11-752L20.5	ENSG00000251688.1	4	147567606	147594587	-0.0402288	0.0157993	0.0111964	18579	0.323873	No
Lung	508	TMEM184C	ENSG00000164168.7	4	147617383	147672044	0.00229251	0.00159869	0.152218	18579	0.67792	No
Lung	508	PRMT9	ENSG00000164169.12	4	147637785	147684230	0.00492962	0.00289443	0.0891816	18579	0.58424	No
Lung	508	ARHGAP10	ENSG00000071205.11	4	147732063	148072780	-0.00405497	0.00275937	0.142336	18579	0.663305	No
Lung	508	NR3C2	ENSG00000151623.14	4	148078762	148444698	-0.00368495	0.00280992	0.190339	18579	0.713057	No
Lung	508	DCLK2	ENSG00000170390.15	4	150078274	150257457	-0.00457178	0.00348443	0.190119	18579	0.713057	No
Lung	508	LRBA	ENSG00000198589.10	4	150264531	151015497	-0.00200954	0.00183887	0.275016	18579	0.779246	No
Lung	508	MAB21L2	ENSG00000181541.5	4	150581922	150584693	0.012856	0.0127238	0.312812	18579	0.802467	No
Lung	508	RPS3A	ENSG00000145425.9	4	151099573	151104652	0.00304516	0.00202985	0.134214	18579	0.656371	No
Lung	508	SH3D19	ENSG00000109686.17	4	151102751	151325632	-0.00216401	0.00281855	0.442995	18579	0.867814	No
Lung	508	RP11-731D1.4	ENSG00000270265.1	4	151333775	151353224	-0.00823992	0.0128944	0.523103	18579	0.896126	No
Lung	508	FAM160A1	ENSG00000164142.15	4	151409216	151663632	-0.00764965	0.00456739	0.0946084	18579	0.597211	No
Lung	508	GATB	ENSG00000059691.11	4	151670504	151761023	-0.00253047	0.00238069	0.288349	18579	0.788439	No
Lung	508	RP11-18H21.1	ENSG00000245954.6	4	152100754	152104720	0.00178613	0.0130262	0.890994	18579	0.983985	No
Lung	508	RP11-461L13.3	ENSG00000270750.1	4	152320544	152321044	-0.0154606	0.0131958	0.241921	18579	0.751562	No
Lung	508	FBXW7	ENSG00000109670.13	4	152321259	152536101	0.00083713	0.00191475	0.66216	18579	0.938565	No
Lung	508	DKFZP434I0714	ENSG00000268471.6	4	152536264	152539263	0.00385402	0.00303874	0.2053	18579	0.726062	No
Lung	508	TMEM154	ENSG00000170006.11	4	152618632	152680165	-0.000824272	0.00369455	0.823548	18579	0.972818	No
Lung	508	TIGD4	ENSG00000169989.2	4	152769354	152779764	0.0012905	0.00940079	0.89087	18579	0.983985	No
Lung	508	ARFIP1	ENSG00000164144.15	4	152779937	152918463	0.00400216	0.00213668	0.0616588	18579	0.531581	No
Lung	508	FHDC1	ENSG00000137460.8	4	152936352	152979696	0.00583467	0.00479006	0.223785	18579	0.741549	No
Lung	508	TRIM2	ENSG00000109654.14	4	153152342	153339320	0.00198503	0.00291931	0.496849	18579	0.889856	No
Lung	508	MND1	ENSG00000121211.7	4	153344649	153415118	-0.0144567	0.00931112	0.121163	18579	0.640242	No
Lung	508	KIAA0922	ENSG00000121210.15	4	153466346	153636711	0.00148813	0.0024991	0.551808	18579	0.908141	No
Lung	508	TLR2	ENSG00000137462.6	4	153701500	153705699	-0.00588358	0.00435837	0.177661	18579	0.703017	No
Lung	508	RNF175	ENSG00000145428.14	4	153710125	153760235	-0.00730068	0.00484652	0.132621	18579	0.653766	No
Lung	508	SFRP2	ENSG00000145423.4	4	153780592	153789120	0.0179547	0.0106994	0.093969	18579	0.595853	No
Lung	508	DCHS2	ENSG00000197410.12	4	154232037	154491716	-0.000914556	0.00937027	0.922289	18579	0.990727	No
Lung	508	PLRG1	ENSG00000171566.11	4	154535006	154550435	-2.93616e-05	0.00152384	0.984635	18579	0.997055	No
Lung	508	FGB	ENSG00000171564.11	4	154562956	154571086	-0.0281178	0.0179014	0.116902	18579	0.632716	No
Lung	508	FGA	ENSG00000171560.14	4	154583126	154590766	-0.0118484	0.0153683	0.441103	18579	0.867036	No
Lung	508	FGG	ENSG00000171557.16	4	154604134	154612967	-0.0173369	0.0182179	0.341754	18579	0.818843	No
Lung	508	LRAT	ENSG00000121207.11	4	154626945	154753118	-0.00695878	0.0115678	0.547743	18579	0.90611	No
Lung	508	MAP9	ENSG00000164114.18	4	155342658	155376970	-0.000397099	0.00257751	0.877624	18579	0.982496	No
