## Supplementary Tables for "BMI Interacts with the Genome to Regulate Gene Expression Globally, with Emphasis in the Brain and Gut" (part 66 of 276)

### Sheet: S1 BMI DE Analyses (continued)
BMI-DE Gene Analyses: The statistics for the association of BMI predicting gene GTEx mRNA expression, correcting for PCs1-20. Mapped using gencode.v26.GRCh38.genes.gtf Includes every gene tested in each tissue tissue:GTEx tissue sample_size_tissue=The number of samples used in association analysis for each tissue gene_name: HGNC or MGI-approved gene symbols mapped to the GENCODE genes by the Ensembl xref pipeline start: gene start position end: gene end position
Lung	508	GUCY1A3	ENSG00000164116.16	4	155666711	155732349	0.00529965	0.00317231	0.0954453	18579	0.599081	No
Lung	508	GUCY1B3	ENSG00000061918.12	4	155758992	155807591	0.0100731	0.00268671	0.000198722	18579	0.062414	No
Lung	508	TDO2	ENSG00000151790.8	4	155854738	155920406	-0.00456564	0.0102102	0.654956	18579	0.935888	No
Lung	508	CTSO	ENSG00000256043.2	4	155924118	155953917	0.00104904	0.00225696	0.64228	18579	0.932601	No
Lung	508	PDGFC	ENSG00000145431.10	4	156760454	156971394	-0.0047873	0.00326418	0.143127	18579	0.664934	No
Lung	508	GLRB	ENSG00000109738.10	4	157076057	157172090	-0.00497721	0.0052066	0.339577	18579	0.817656	No
Lung	508	GRIA2	ENSG00000120251.18	4	157204182	157366075	0.00801096	0.0129785	0.537359	18579	0.901372	No
Lung	508	FAM198B	ENSG00000164125.15	4	158124474	158173318	-0.00411223	0.00436107	0.34618	18579	0.821519	No
Lung	508	TMEM144	ENSG00000164124.10	4	158203620	158255411	-0.000801789	0.00360805	0.824234	18579	0.973147	No
Lung	508	RXFP1	ENSG00000171509.15	4	158315311	158653372	0.000105436	0.00545241	0.98458	18579	0.997055	No
Lung	508	C4orf46	ENSG00000205208.4	4	158666679	158672124	-0.00158908	0.00277054	0.566529	18579	0.911142	No
Lung	508	ETFDH	ENSG00000171503.11	4	158672256	158709133	-0.00380212	0.00282159	0.178444	18579	0.703378	No
Lung	508	PPID	ENSG00000171497.4	4	158709624	158723396	0.00489292	0.00210771	0.0206757	18579	0.391574	No
Lung	508	FNIP2	ENSG00000052795.12	4	158769138	158908049	-0.00230553	0.00268478	0.390907	18579	0.847947	No
Lung	508	C4orf45	ENSG00000164123.6	4	158893134	159038760	-0.00392182	0.0138384	0.77699	18579	0.964491	No
Lung	508	RAPGEF2	ENSG00000109756.8	4	159104178	159360169	-0.0030668	0.00170491	0.0726689	18579	0.551743	No
Lung	508	NAF1	ENSG00000145414.8	4	163110073	163166921	-0.00101719	0.00265708	0.702019	18579	0.945319	No
Lung	508	NPY1R	ENSG00000164128.6	4	163323961	163333018	-0.00172403	0.00861784	0.841522	18579	0.977227	No
Lung	508	NPY5R	ENSG00000164129.11	4	163343939	163351934	0.0148285	0.0143765	0.302847	18579	0.798779	No
Lung	508	TKTL2	ENSG00000151005.4	4	163471093	163473746	-0.0271731	0.014908	0.0689597	18579	0.54482	No
Lung	508	TMA16	ENSG00000198498.9	4	163494442	163520539	0.00303502	0.00226579	0.181034	18579	0.704488	No
Lung	508	MARCH1	ENSG00000145416.13	4	163524298	164384050	-0.00429051	0.00307186	0.163138	18579	0.687754	No
Lung	508	RP11-218F10.3	ENSG00000273449.1	4	163529771	163530697	-0.00850483	0.00522331	0.104121	18579	0.611796	No
Lung	508	LINC01207	ENSG00000248771.5	4	164754064	164803795	0.00499649	0.0138362	0.718169	18579	0.949967	No
Lung	508	TRIM61	ENSG00000183439.7	4	164954446	164977668	0.00259153	0.00995119	0.794647	18579	0.965968	No
Lung	508	FAM218A	ENSG00000250486.3	4	164956948	164959122	-0.00649026	0.00682833	0.342335	18579	0.818992	No
Lung	508	TMEM192	ENSG00000170088.13	4	165070608	165208549	-0.00359924	0.00189212	0.0577328	18579	0.521602	No
Lung	508	KLHL2	ENSG00000109466.13	4	165207618	165323156	0.00217271	0.00229052	0.343312	18579	0.819425	No
Lung	508	GK3P	ENSG00000229894.4	4	165277812	165279679	-0.00109847	0.0138499	0.936817	18579	0.990999	No
Lung	508	MSMO1	ENSG00000052802.12	4	165327623	165343160	0.0059973	0.00554651	0.280112	18579	0.78188	No
Lung	508	CPE	ENSG00000109472.13	4	165361194	165498320	0.00285511	0.0043349	0.510444	18579	0.893285	No
Lung	508	TLL1	ENSG00000038295.7	4	165873258	166103895	-0.00526827	0.00605965	0.385056	18579	0.843506	No
Lung	508	SPOCK3	ENSG00000196104.10	4	166733384	167234796	-0.0097385	0.0147795	0.510259	18579	0.893285	No
Lung	508	DDX60	ENSG00000137628.16	4	168216293	168318807	-0.00533549	0.00303538	0.0794169	18579	0.561594	No
Lung	508	DDX60L	ENSG00000181381.13	4	168356735	168537786	-0.00394766	0.00400547	0.324835	18579	0.809582	No
Lung	508	PALLD	ENSG00000129116.17	4	168497066	168928457	-0.00107543	0.00287163	0.708195	18579	0.947561	No
Lung	508	CBR4	ENSG00000145439.11	4	168863770	169010275	0.00038831	0.00193291	0.840865	18579	0.977227	No
Lung	508	SH3RF1	ENSG00000154447.14	4	169094256	169271105	0.000329201	0.00262273	0.900165	18579	0.984899	No
Lung	508	NEK1	ENSG00000137601.16	4	169392857	169612629	0.0014449	0.00210689	0.493168	18579	0.887502	No
Lung	508	CLCN3	ENSG00000109572.13	4	169612633	169723673	-0.000287893	0.0018236	0.874624	18579	0.981605	No
Lung	508	HPF1	ENSG00000056050.6	4	169729465	169757953	0.000250253	0.00190824	0.895716	18579	0.984354	No
Lung	508	MFAP3L	ENSG00000198948.11	4	169986597	170033031	0.0180208	0.00575568	0.00184731	18579	0.160379	No
Lung	508	AADAT	ENSG00000109576.13	4	170060222	170091699	-0.0036777	0.00335213	0.273131	18579	0.777484	No
Lung	508	LINC01612	ENSG00000250266.1	4	170273919	170283079	-0.0090218	0.0118871	0.448245	18579	0.870031	No
Lung	508	RP11-789C1.2	ENSG00000251061.2	4	170343089	170372311	-0.00860582	0.0159213	0.589084	18579	0.916798	No
Lung	508	GALNTL6	ENSG00000174473.15	4	171812254	173041559	0.000754207	0.0112231	0.946449	18579	0.992461	No
Lung	508	GALNT7	ENSG00000109586.11	4	173168753	173323967	-0.000843378	0.00222449	0.704755	18579	0.946345	No
Lung	508	HMGB2	ENSG00000164104.11	4	173331695	173335125	0.000540686	0.00308028	0.860735	18579	0.979352	No
Lung	508	SAP30	ENSG00000164105.3	4	173369969	173377532	0.000341227	0.00349752	0.92232	18579	0.990727	No
Lung	508	SCRG1	ENSG00000164106.7	4	173384701	173406380	-0.0129158	0.00857268	0.132557	18579	0.653766	No
Lung	508	RP11-489G11.3	ENSG00000261646.1	4	173467833	173470041	0.0103833	0.0142768	0.467401	18579	0.87901	No
Lung	508	HAND2	ENSG00000164107.8	4	173524969	173530229	-0.00646071	0.0134888	0.632177	18579	0.929133	No
Lung	508	FBXO8	ENSG00000164117.13	4	174236658	174284264	0.00342634	0.00181009	0.0589634	18579	0.526674	No
Lung	508	CEP44	ENSG00000164118.12	4	174285434	174333380	0.00524331	0.00202624	0.00995099	18579	0.317662	No
Lung	508	HPGD	ENSG00000164120.13	4	174490177	174523154	0.00222481	0.00564403	0.693616	18579	0.943755	No
Lung	508	RP11-440I14.2	ENSG00000250596.1	4	174523701	174540315	-0.0138098	0.0134702	0.305775	18579	0.800345	No
Lung	508	RP11-440I14.3	ENSG00000251584.1	4	174536640	174540784	0.00332584	0.0114613	0.771802	18579	0.962706	No
Lung	508	ADAM29	ENSG00000168594.15	4	174829668	174978180	0.0141593	0.0119124	0.235172	18579	0.749132	No
Lung	508	RP11-287F9.2	ENSG00000248551.1	4	175346358	175403110	-0.0029976	0.0122685	0.807076	18579	0.968402	No
Lung	508	GPM6A	ENSG00000150625.16	4	175632934	176002664	-0.00703349	0.00405072	0.0831346	18579	0.57227	No
Lung	508	WDR17	ENSG00000150627.15	4	176065834	176182818	-0.00436101	0.0039518	0.270334	18579	0.775471	No
Lung	508	SPATA4	ENSG00000150628.6	4	176184638	176195671	0.00127697	0.0112235	0.909462	18579	0.986822	No
Lung	508	ASB5	ENSG00000164122.8	4	176213673	176277571	0.00200292	0.0146	0.89094	18579	0.983985	No
Lung	508	SPCS3	ENSG00000129128.12	4	176319964	176332245	0.00330458	0.00181659	0.069509	18579	0.545856	No
Lung	508	VEGFC	ENSG00000150630.3	4	176683538	176792727	-0.00199661	0.00448671	0.656514	18579	0.936423	No
Lung	508	NEIL3	ENSG00000109674.3	4	177309836	177362943	-0.00144596	0.0098342	0.883166	18579	0.983419	No
Lung	508	AGA	ENSG00000038002.8	4	177430770	177442503	-0.00321053	0.00332763	0.33512	18579	0.814056	No
Lung	508	LINC01099	ENSG00000251504.1	4	177729638	177907936	0.0275183	0.0152686	0.0721205	18579	0.55126	No
Lung	508	TENM3	ENSG00000218336.8	4	182143987	182803024	-0.00959872	0.00674824	0.15555	18579	0.681501	No
Lung	508	RP11-188P17.2	ENSG00000272646.1	4	182881777	182882203	0.00696449	0.0123078	0.57175	18579	0.912626	No
Lung	508	DCTD	ENSG00000129187.14	4	182890060	182917936	-0.000683873	0.0013911	0.623221	18579	0.925995	No
Lung	508	RP11-335L23.5	ENSG00000272784.1	4	183094423	183095056	0.00405422	0.0118641	0.732708	18579	0.95305	No
Lung	508	WWC2-AS2	ENSG00000251359.4	4	183097017	183099199	-0.0176147	0.00695239	0.0116024	18579	0.326607	No
Lung	508	WWC2	ENSG00000151718.15	4	183099293	183320777	-0.00251312	0.00222046	0.258277	18579	0.767122	No
Lung	508	CDKN2AIP	ENSG00000168564.5	4	183444591	183448198	0.00105857	0.00247855	0.6695	18579	0.93892	No
Lung	508	ING2	ENSG00000168556.6	4	183504994	183511096	0.0046704	0.00312463	0.135641	18579	0.658452	No
Lung	508	RP11-367N14.3	ENSG00000272744.1	4	183516894	183517527	0.0099079	0.0129013	0.442874	18579	0.867814	No
Lung	508	RWDD4	ENSG00000182552.14	4	183639635	183659225	0.001838	0.00176927	0.299392	18579	0.79531	No
Lung	508	TRAPPC11	ENSG00000168538.15	4	183659267	183713594	0.00207553	0.00134393	0.12315	18579	0.641722	No
Lung	508	STOX2	ENSG00000173320.11	4	183797692	184023526	0.00105931	0.00332548	0.750209	18579	0.957224	No
Lung	508	ENPP6	ENSG00000164303.10	4	184088706	184221230	0.00257811	0.00894833	0.773385	18579	0.963438	No
Lung	508	RP11-290F5.2	ENSG00000180712.3	4	184340756	184353977	0.000561538	0.00782997	0.942857	18579	0.991586	No
Lung	508	RP11-290F5.1	ENSG00000249096.6	4	184365183	184382306	-0.00107301	0.00705117	0.879112	18579	0.982875	No
Lung	508	IRF2	ENSG00000168310.10	4	184387713	184474580	-0.000271444	0.00221283	0.90242	18579	0.985041	No
Lung	508	RP11-326I11.3	ENSG00000271646.1	4	184474802	184477304	0.000279863	0.00317441	0.929784	18579	0.990984	No
Lung	508	RP11-326I11.4	ENSG00000271538.5	4	184506460	184537554	0.00183953	0.0153361	0.904574	18579	0.985752	No
Lung	508	CASP3	ENSG00000164305.18	4	184627696	184649509	0.00354465	0.00216054	0.101521	18579	0.60758	No
Lung	508	PRIMPOL	ENSG00000164306.10	4	184649613	184694617	-0.00638983	0.00247235	0.010042	18579	0.318246	No
Lung	508	CENPU	ENSG00000151725.11	4	184694964	184734133	-0.00158734	0.00452078	0.72565	18579	0.952065	No
Lung	508	ACSL1	ENSG00000151726.13	4	184755595	184826818	0.00056331	0.00386289	0.884119	18579	0.983446	No
Lung	508	MIR3945HG	ENSG00000251230.5	4	184844585	184855751	-0.0259241	0.00975698	0.00814377	18579	0.291557	No
Lung	508	LINC01093	ENSG00000249173.5	4	184893871	184899454	-0.0263067	0.0141693	0.0639729	18579	0.534239	No
Lung	508	HELT	ENSG00000187821.8	4	185018841	185020804	-0.0130702	0.0161301	0.418164	18579	0.859052	No
Lung	508	SLC25A4	ENSG00000151729.10	4	185143241	185150382	-0.00202491	0.00232946	0.385133	18579	0.843506	No
Lung	508	CFAP97	ENSG00000164323.12	4	185159665	185209504	0.00254477	0.0017951	0.156943	18579	0.682413	No
Lung	508	SNX25	ENSG00000109762.15	4	185204237	185370185	-0.000755433	0.00300223	0.801438	18579	0.96701	No
Lung	508	LRP2BP	ENSG00000109771.15	4	185363972	185395899	-0.00526493	0.00381325	0.168008	18579	0.695643	No
Lung	508	ANKRD37	ENSG00000186352.8	4	185396021	185399028	-0.00874177	0.00591416	0.140027	18579	0.662309	No
Lung	508	UFSP2	ENSG00000109775.10	4	185399540	185425985	-0.00167631	0.00234547	0.475138	18579	0.881922	No
Lung	508	C4orf47	ENSG00000205129.8	4	185426249	185449826	-0.00192385	0.0061386	0.754109	18579	0.95819	No
Lung	508	CCDC110	ENSG00000168491.9	4	185445182	185471104	0.00595453	0.00642711	0.354661	18579	0.825641	No
Lung	508	PDLIM3	ENSG00000154553.13	4	185500660	185535612	-0.00378866	0.00405975	0.351168	18579	0.822915	No
Lung	508	SORBS2	ENSG00000154556.17	4	185585444	185956652	0.000131306	0.00457995	0.97714	18579	0.99645	No
Lung	508	TLR3	ENSG00000164342.12	4	186069152	186088069	-0.00140505	0.00367448	0.702346	18579	0.945319	No
Lung	508	FAM149A	ENSG00000109794.13	4	186104419	186172667	-0.00129773	0.00419382	0.757121	18579	0.958823	No
Lung	508	CYP4V2	ENSG00000145476.15	4	186191520	186213456	0.00103473	0.00388895	0.790299	18579	0.964588	No
Lung	508	KLKB1	ENSG00000164344.15	4	186226438	186258471	0.0100739	0.0068142	0.139957	18579	0.66229	No
Lung	508	F11	ENSG00000088926.13	4	186265945	186287823	-0.0296519	0.0122723	0.0160524	18579	0.355044	No
Lung	508	FAT1	ENSG00000083857.13	4	186587783	186726722	0.00627832	0.00344621	0.0690992	18579	0.545281	No
Lung	508	RP11-696F12.1	ENSG00000250971.1	4	187060099	187060930	0.00317771	0.0135293	0.814404	18579	0.970616	No
Lung	508	RP11-138B4.1	ENSG00000250658.1	4	187304083	187309682	0.0155255	0.0226656	0.493683	18579	0.888095	No
Lung	508	ZFP42	ENSG00000179059.9	4	187995771	188005050	0.0148425	0.0183965	0.420172	18579	0.860302	No
Lung	508	RP11-462G22.2	ENSG00000272566.1	4	189703881	189704490	0.00142061	0.0173112	0.93463	18579	0.990984	No
Lung	508	AF146191.4	ENSG00000245685.6	4	189780336	189940271	0.00394441	0.00991995	0.691082	18579	0.943367	No
Lung	508	FRG1	ENSG00000109536.11	4	189940788	189963204	-0.00183921	0.00176778	0.298669	18579	0.795144	No
Lung	508	PLEKHG4B	ENSG00000153404.14	5	92151	189972	-0.0151115	0.00786734	0.0553432	18579	0.515141	No
Lung	508	CCDC127	ENSG00000164366.3	5	196871	218215	-0.00247915	0.00216512	0.252755	18579	0.760722	No
Lung	508	SDHA	ENSG00000073578.16	5	218241	256700	-0.00143873	0.00157397	0.361129	18579	0.829654	No
Lung	508	PDCD6	ENSG00000249915.7	5	271621	314974	0.00174445	0.00134953	0.196752	18579	0.719742	No
Lung	508	AHRR	ENSG00000063438.16	5	304176	438291	-0.00219166	0.00886718	0.804885	18579	0.968126	No
Lung	508	EXOC3	ENSG00000180104.15	5	443161	469987	0.00211126	0.00160398	0.188705	18579	0.711869	No
Lung	508	SLC9A3	ENSG00000066230.10	5	474883	524332	-0.00955178	0.00762934	0.211179	18579	0.731857	No
Lung	508	CEP72	ENSG00000112877.7	5	612272	667168	-0.000925487	0.00279067	0.740307	18579	0.954474	No
Lung	508	TPPP	ENSG00000171368.11	5	659862	693395	0.00694124	0.00428022	0.105516	18579	0.614325	No
Lung	508	ZDHHC11B	ENSG00000206077.10	5	710360	766952	-0.00129418	0.00751512	0.863344	18579	0.979786	No
Lung	508	ZDHHC11	ENSG00000188818.12	5	795606	850986	-0.00220613	0.00774225	0.775807	18579	0.964154	No
Lung	508	BRD9	ENSG00000028310.17	5	863741	892642	0.00082332	0.00141887	0.562005	18579	0.910827	No
Lung	508	TRIP13	ENSG00000071539.13	5	892825	919357	-0.00646429	0.00509253	0.204918	18579	0.725933	No
Lung	508	RP11-43F13.4	ENSG00000272347.1	5	1005039	1006623	-0.00513249	0.00632331	0.417374	18579	0.859052	No
Lung	508	NKD2	ENSG00000145506.13	5	1008829	1038943	-0.00518549	0.00437298	0.23628	18579	0.749132	No
Lung	508	SLC12A7	ENSG00000113504.20	5	1050376	1112035	0.00194937	0.00266261	0.464443	18579	0.87741	No
Lung	508	CLPTM1L	ENSG00000049656.13	5	1317744	1345099	-0.000207777	0.00152353	0.891578	18579	0.983985	No
Lung	508	SLC6A3	ENSG00000142319.17	5	1392790	1445430	-0.0208633	0.0131306	0.112733	18579	0.624839	No
Lung	508	LPCAT1	ENSG00000153395.9	5	1456480	1523977	0.00328147	0.00354731	0.355394	18579	0.82583	No
Lung	508	CTD-2245E15.3	ENSG00000251532.1	5	1544107	1551710	-0.0161084	0.00874522	0.0660892	18579	0.537415	No
Lung	508	CTD-2012J19.3	ENSG00000271119.1	5	1594626	1611467	-0.0070218	0.00699299	0.315821	18579	0.804226	No
Lung	508	MRPL36	ENSG00000171421.12	5	1798386	1801366	0.00161224	0.00194694	0.408027	18579	0.856043	No
Lung	508	NDUFS6	ENSG00000145494.11	5	1801400	1816605	-0.00117236	0.00163788	0.47447	18579	0.881415	No
Lung	508	RP11-259O2.1	ENSG00000248994.1	5	1933863	1959176	0.00563987	0.0129137	0.662498	18579	0.938565	No
Lung	508	LSINCT5	ENSG00000281560.1	5	2712591	2715237	-0.0141666	0.0131242	0.280932	18579	0.782573	No
Lung	508	RP11-129I19.2	ENSG00000259757.1	5	2736662	2737759	0.0121101	0.0137353	0.378388	18579	0.840013	No
Lung	508	IRX2	ENSG00000170561.12	5	2745845	2751662	-0.00268512	0.00353751	0.448195	18579	0.870031	No
Lung	508	C5orf38	ENSG00000186493.11	5	2752131	2755397	-0.00258256	0.00327668	0.430986	18579	0.863733	No
Lung	508	IRX1	ENSG00000170549.3	5	3596054	3601403	-0.00289107	0.00541776	0.593842	18579	0.918822	No
Lung	508	ADAMTS16	ENSG00000145536.15	5	5140330	5320304	-0.00682431	0.0159425	0.668798	18579	0.938592	No
Lung	508	ICE1	ENSG00000164151.11	5	5420664	5490234	0.00121836	0.001435	0.396283	18579	0.849462	No
Lung	508	CTC-471C19.1	ENSG00000261037.1	5	6019029	6022283	-0.00234879	0.016846	0.889171	18579	0.983919	No
Lung	508	LINC02145	ENSG00000250490.1	5	6310441	6339884	-0.0142458	0.00768654	0.0644398	18579	0.534239	No
Lung	508	MED10	ENSG00000133398.3	5	6371881	6378594	-0.00052343	0.00190521	0.783636	18579	0.964588	No
Lung	508	UBE2QL1	ENSG00000215218.3	5	6448623	6494909	0.000409012	0.00834238	0.960917	18579	0.994016	No
Lung	508	LINC01018	ENSG00000250056.5	5	6582136	6588499	0.00489642	0.010067	0.626915	18579	0.927612	No
Lung	508	NSUN2	ENSG00000037474.14	5	6599239	6633291	0.00299459	0.00229795	0.193137	18579	0.71537	No
Lung	508	SRD5A1	ENSG00000145545.11	5	6633343	6674386	0.000369341	0.00251037	0.883093	18579	0.983419	No
Lung	508	LINC02102	ENSG00000248677.1	5	6686325	6707711	-0.00275015	0.0100682	0.784852	18579	0.964588	No
Lung	508	PAPD7	ENSG00000112941.13	5	6713007	6757048	-0.00307877	0.001601	0.0550599	18579	0.51467	No
Lung	508	ADCY2	ENSG00000078295.16	5	7396208	7830081	0.00262705	0.00600252	0.661829	18579	0.938565	No
Lung	508	C5orf49	ENSG00000215217.6	5	7830378	7851185	-0.00146411	0.00509171	0.773816	18579	0.963491	No
Lung	508	MTRR	ENSG00000124275.14	5	7851491	7906025	-0.000125354	0.00263041	0.96201	18579	0.994167	No
Lung	508	FASTKD3	ENSG00000124279.11	5	7859159	7869037	-0.00241592	0.00294757	0.412828	18579	0.858554	No
Lung	508	RP11-480D4.6	ENSG00000272049.1	5	8444949	8445535	-0.0096376	0.0142283	0.498504	18579	0.890537	No
Lung	508	MIR4458HG	ENSG00000247516.6	5	8450743	8463095	0.000621369	0.00394295	0.874846	18579	0.981605	No
Lung	508	SEMA5A	ENSG00000112902.11	5	9035026	9546075	-0.00384171	0.00341	0.260467	18579	0.768423	No
Lung	508	SNHG18	ENSG00000250786.1	5	9546200	9550609	-0.00247406	0.00314018	0.431157	18579	0.863733	No
Lung	508	CTD-2199O4.6	ENSG00000272417.1	5	10203600	10204040	-0.0127322	0.0125799	0.311992	18579	0.801857	No
Lung	508	FAM173B	ENSG00000150756.13	5	10226330	10244500	-0.00010349	0.00281885	0.970729	18579	0.995822	No
Lung	508	CCT5	ENSG00000150753.11	5	10249921	10263314	-0.0013182	0.00183339	0.47249	18579	0.881332	No
Lung	508	CMBL	ENSG00000164237.8	5	10275875	10308026	0.000702907	0.00342279	0.837376	18579	0.977118	No
Lung	508	MARCH6	ENSG00000145495.15	5	10353703	10440388	-0.00164341	0.00115903	0.156854	18579	0.682413	No
Lung	508	ROPN1L	ENSG00000145491.11	5	10441524	10472029	-0.00631262	0.00516827	0.222519	18579	0.74084	No
Lung	508	LINC02212	ENSG00000249396.1	5	10493527	10502728	0.0160936	0.0145748	0.270049	18579	0.77513	No
Lung	508	ANKRD33B	ENSG00000164236.11	5	10564330	10657816	-0.0166482	0.00507818	0.00111885	18579	0.13145	No
Lung	508	DAP	ENSG00000112977.15	5	10679230	10761272	-0.00106516	0.00211887	0.615402	18579	0.923619	No
Lung	508	CTNND2	ENSG00000169862.18	5	10971840	11904043	0.00303761	0.00698712	0.663941	18579	0.938565	No
Lung	508	DNAH5	ENSG00000039139.9	5	13690331	13944543	-0.00914173	0.00849973	0.28267	18579	0.784758	No
Lung	508	TRIO	ENSG00000038382.18	5	14143702	14532128	-0.00429265	0.00206944	0.038577	18579	0.468747	No
Lung	508	FAM105A	ENSG00000145569.5	5	14581775	14615007	-0.00734063	0.00318532	0.0216145	18579	0.394475	No
Lung	508	OTULIN	ENSG00000154124.4	5	14664664	14699711	0.00136282	0.00205896	0.508351	18579	0.89325	No
Lung	508	ANKH	ENSG00000154122.12	5	14704804	14871778	0.00450637	0.00184323	0.0148467	18579	0.343508	No
Lung	508	FBXL7	ENSG00000183580.9	5	15500196	15939795	-0.0058346	0.00252766	0.0214015	18579	0.394071	No
Lung	508	ZNF622	ENSG00000173545.4	5	16451519	16465792	0.000184988	0.00209146	0.929556	18579	0.990984	No
Lung	508	FAM134B	ENSG00000154153.13	5	16473038	16617058	0.00184978	0.0046314	0.689774	18579	0.943248	No
Lung	508	MYO10	ENSG00000145555.14	5	16661914	16936276	0.00444843	0.00290085	0.125805	18579	0.645423	No
Lung	508	BASP1	ENSG00000176788.8	5	17065598	17276843	-0.00574782	0.00386693	0.13782	18579	0.660481	No
Lung	508	C5orf17	ENSG00000248874.5	5	23951348	24178263	-0.00348716	0.0221354	0.874887	18579	0.981605	No
Lung	508	CDH10	ENSG00000040731.10	5	24487100	24644978	-0.000943709	0.0201611	0.962685	18579	0.994338	No
Lung	508	LINC01021	ENSG00000250337.5	5	27472292	27496401	0.0113016	0.0178352	0.526598	18579	0.897804	No
Lung	508	CDH6	ENSG00000113361.12	5	31193750	31329146	0.0068565	0.00541741	0.206248	18579	0.726818	No
Lung	508	DROSHA	ENSG00000113360.16	5	31400497	31532196	-0.00112814	0.00207686	0.587245	18579	0.916658	No
Lung	508	C5orf22	ENSG00000082213.17	5	31532266	31555058	0.00360604	0.00170401	0.0348352	18579	0.45386	No
Lung	508	PDZD2	ENSG00000133401.15	5	31639410	32110931	-0.00133409	0.00317028	0.674079	18579	0.940291	No
Lung	508	GOLPH3	ENSG00000113384.13	5	32124704	32174350	0.00171333	0.00144502	0.236328	18579	0.749132	No
Lung	508	CTD-2186M15.3	ENSG00000272086.1	5	32174471	32175272	0.00454383	0.00369824	0.219799	18579	0.73851	No
Lung	508	MTMR12	ENSG00000150712.10	5	32226994	32313009	0.000830197	0.00154634	0.591598	18579	0.917777	No
Lung	508	ZFR	ENSG00000056097.15	5	32354350	32444761	0.00120968	0.00139816	0.387358	18579	0.845083	No
Lung	508	SUB1	ENSG00000113387.11	5	32531633	32604079	0.00186522	0.00153789	0.22578	18579	0.742922	No
Lung	508	NPR3	ENSG00000113389.15	5	32689070	32791724	-0.0170716	0.00663807	0.0104141	18579	0.319111	No
Lung	508	TARS	ENSG00000113407.13	5	33440696	33469539	-0.00498746	0.00215521	0.0210762	18579	0.392488	No
Lung	508	ADAMTS12	ENSG00000151388.10	5	33523535	33892192	-0.0139136	0.004411	0.00170845	18579	0.156493	No
Lung	508	SLC45A2	ENSG00000164175.14	5	33944616	33984730	-0.00927281	0.0140258	0.508845	18579	0.89325	No
Lung	508	AMACR	ENSG00000242110.7	5	33986178	34008108	-0.00346785	0.00344569	0.314708	18579	0.804056	No
Lung	508	C1QTNF3	ENSG00000082196.20	5	34019448	34043832	-0.00525712	0.00467958	0.261815	18579	0.769176	No
Lung	508	CTD-2024P10.2	ENSG00000271874.1	5	34651457	34651888	-0.0367989	0.0139362	0.00854387	18579	0.295381	No
Lung	508	RAI14	ENSG00000039560.13	5	34656237	34832627	-0.00279448	0.0029176	0.338639	18579	0.817355	No
Lung	508	TTC23L	ENSG00000205838.13	5	34839164	34899456	0.00465344	0.00745496	0.532784	18579	0.899713	No
Lung	508	RAD1	ENSG00000113456.18	5	34905264	34918989	-0.00109125	0.0020378	0.592545	18579	0.918121	No
Lung	508	BRIX1	ENSG00000113460.12	5	34915376	34925996	0.00266688	0.00200575	0.184269	18579	0.707329	No
Lung	508	DNAJC21	ENSG00000168724.14	5	34929593	34958964	-0.00189929	0.00152508	0.213597	18579	0.734369	No
Lung	508	PRLR	ENSG00000113494.16	5	35048756	35230589	0.0117846	0.00829611	0.156105	18579	0.681777	No
Lung	508	SPEF2	ENSG00000152582.13	5	35617844	35814611	-0.000111872	0.00381202	0.9766	18579	0.996225	No
Lung	508	IL7R	ENSG00000168685.14	5	35852695	35879603	-0.0104851	0.00569656	0.066289	18579	0.538515	No
Lung	508	CAPSL	ENSG00000152611.11	5	35904295	35938779	0.00821505	0.00994234	0.409057	18579	0.856658	No
Lung	508	UGT3A2	ENSG00000168671.9	5	36035017	36071358	0.0117559	0.0157386	0.455455	18579	0.87389	No
Lung	508	LMBRD2	ENSG00000164187.6	5	36098412	36151961	-0.00250154	0.00207244	0.228001	18579	0.744481	No
Lung	508	SKP2	ENSG00000145604.15	5	36151989	36184319	-0.00069098	0.00296681	0.815934	18579	0.970627	No
Lung	508	NADK2	ENSG00000152620.12	5	36192592	36242279	0.000166978	0.00205227	0.935187	18579	0.990984	No
Lung	508	RANBP3L	ENSG00000164188.8	5	36248434	36302114	0.0133889	0.00805216	0.0970041	18579	0.602151	No
Lung	508	SLC1A3	ENSG00000079215.13	5	36606355	36688334	-0.00515977	0.00519886	0.321456	18579	0.807072	No
Lung	508	CTD-2653M23.3	ENSG00000272103.1	5	36861736	36862217	0.0176896	0.0128345	0.16875	18579	0.696714	No
Lung	508	NIPBL	ENSG00000164190.17	5	36876759	37066413	0.000350964	0.00131816	0.790157	18579	0.964588	No
Lung	508	C5orf42	ENSG00000197603.13	5	37106228	37249428	-0.00310546	0.00216089	0.151328	18579	0.677578	No
Lung	508	NUP155	ENSG00000113569.15	5	37288137	37371181	-0.00451458	0.0020664	0.0293839	18579	0.42364	No
Lung	508	WDR70	ENSG00000082068.8	5	37379212	37753435	2.5161e-05	0.00159459	0.987417	18579	0.997245	No
Lung	508	GDNF	ENSG00000168621.14	5	37812677	37839686	-0.00742313	0.0141138	0.599163	18579	0.920034	No
Lung	508	EGFLAM	ENSG00000164318.17	5	38258409	38465021	0.0193072	0.00832957	0.0208688	18579	0.392447	No
Lung	508	LIFR	ENSG00000113594.9	5	38474963	38606306	-0.0110331	0.0036066	0.00234235	18579	0.17696	No
Lung	508	OSMR-AS1	ENSG00000249740.2	5	38710367	38845829	-0.00414974	0.00515569	0.421279	18579	0.860901	No
Lung	508	OSMR	ENSG00000145623.12	5	38845858	38945490	-0.00481046	0.00283496	0.0903684	18579	0.588427	No
Lung	508	RICTOR	ENSG00000164327.12	5	38937919	39074408	-0.00420918	0.00196908	0.033044	18579	0.44455	No
Lung	508	FYB	ENSG00000082074.15	5	39105236	39274528	0.000890392	0.00276846	0.747879	18579	0.95607	No
Lung	508	C9	ENSG00000113600.10	5	39284262	39371290	0.00710909	0.0143987	0.621719	18579	0.925476	No
Lung	508	DAB2	ENSG00000153071.14	5	39371675	39462300	0.000877194	0.00282369	0.756196	18579	0.958598	No
Lung	508	LINC02104	ENSG00000271334.5	5	39520431	39524708	-0.00896977	0.0093468	0.337703	18579	0.816418	No
Lung	508	TTC33	ENSG00000113638.13	5	40512333	40755975	-0.00406917	0.00227544	0.0743508	18579	0.554399	No
Lung	508	PTGER4	ENSG00000171522.5	5	40679498	40693735	-0.00707536	0.00337577	0.0366058	18579	0.462668	No
Lung	508	PRKAA1	ENSG00000132356.11	5	40759379	40798374	-0.00210652	0.001558	0.176981	18579	0.702707	No
Lung	508	RPL37	ENSG00000145592.13	5	40825262	40835335	-0.00129319	0.00226866	0.568925	18579	0.912027	No
Lung	508	CARD6	ENSG00000132357.13	5	40841184	40860175	0.00303095	0.00252375	0.230347	18579	0.745188	No
Lung	508	C7	ENSG00000112936.18	5	40909252	40982939	-0.00545257	0.00481525	0.258044	18579	0.767036	No
Lung	508	C6	ENSG00000039537.13	5	41142234	41261438	0.00690886	0.00788442	0.381318	18579	0.842046	No
Lung	508	PLCXD3	ENSG00000182836.9	5	41306954	41510628	-0.00330522	0.00764566	0.665715	18579	0.938565	No
Lung	508	OXCT1	ENSG00000083720.12	5	41730065	41870519	0.00067468	0.00241775	0.780323	18579	0.964588	No
Lung	508	C5orf51	ENSG00000205765.8	5	41904188	41921636	-0.000274089	0.00211441	0.896914	18579	0.98442	No
Lung	508	FBXO4	ENSG00000151876.12	5	41925254	41941743	-0.00392953	0.00202513	0.0529105	18579	0.508401	No
Lung	508	GHR	ENSG00000112964.13	5	42423777	42721878	-0.00220768	0.00305462	0.470191	18579	0.880096	No
Lung	508	CCDC152	ENSG00000198865.9	5	42756801	42802360	-0.00445597	0.00481126	0.354825	18579	0.825641	No
Lung	508	SELENOP	ENSG00000250722.5	5	42804656	42887392	0.00137904	0.00333447	0.679371	18579	0.940941	No
Lung	508	CTD-2201E18.5	ENSG00000271788.1	5	43006733	43007543	0.000970259	0.00670194	0.88495	18579	0.983446	No
Lung	508	CTD-2035E11.4	ENSG00000272382.1	5	43033716	43034635	-0.00358013	0.00710528	0.614582	18579	0.923433	No
Lung	508	ANXA2R	ENSG00000177721.4	5	43039081	43043170	0.00376742	0.00312356	0.228355	18579	0.744708	No
Lung	508	CTD-2035E11.5	ENSG00000272144.1	5	43061395	43062441	0.00408007	0.00491422	0.4068	18579	0.855797	No
Lung	508	ZNF131	ENSG00000172262.11	5	43067581	43192021	0.00111833	0.00162104	0.490598	18579	0.886743	No
Lung	508	NIM1K	ENSG00000177453.7	5	43192071	43280850	-0.011644	0.00827302	0.159928	18579	0.686011	No
Lung	508	HMGCS1	ENSG00000112972.14	5	43289726	43313512	0.00518441	0.0059581	0.384651	18579	0.843506	No
Lung	508	CCL28	ENSG00000151882.11	5	43376645	43412391	-0.00906496	0.00461684	0.050163	18579	0.502938	No
Lung	508	TMEM267	ENSG00000151881.14	5	43444252	43483893	-0.00048999	0.00226233	0.828621	18579	0.974782	No
Lung	508	C5orf34	ENSG00000172244.8	5	43486701	43515145	0.000122528	0.00415111	0.976464	18579	0.996203	No
Lung	508	PAIP1	ENSG00000172239.13	5	43526267	43557758	0.00143677	0.00139612	0.303937	18579	0.800177	No
Lung	508	NNT	ENSG00000112992.16	5	43602692	43707405	0.00110445	0.00207964	0.595608	18579	0.91915	No
Lung	508	FGF10	ENSG00000070193.4	5	44303544	44389706	0.00908966	0.00664601	0.172042	18579	0.699885	No
Lung	508	MRPS30	ENSG00000112996.10	5	44808925	44820428	0.002269	0.00157862	0.151266	18579	0.677578	No
Lung	508	RP11-53O19.3	ENSG00000272335.1	5	44826076	44828592	0.00140917	0.00270326	0.602406	18579	0.920281	No
Lung	508	EMB	ENSG00000170571.11	5	50396192	50443248	0.00899009	0.00323415	0.00565115	18579	0.249692	No
Lung	508	PARP8	ENSG00000151883.17	5	50665899	50846522	0.00228737	0.00218991	0.296772	18579	0.795059	No
Lung	508	ISL1	ENSG00000016082.14	5	51383391	51394738	0.00303623	0.0169707	0.858083	18579	0.979313	No
Lung	508	ITGA1	ENSG00000213949.8	5	52787896	52959210	-0.000530631	0.00249685	0.831791	18579	0.974782	No
Lung	508	PELO	ENSG00000152684.10	5	52799885	52804046	-0.00461036	0.00245425	0.0609079	18579	0.529516	No
Lung	508	ITGA2	ENSG00000164171.10	5	52989326	53094779	-0.00664995	0.0066968	0.321202	18579	0.807052	No
Lung	508	MOCS2	ENSG00000164172.18	5	53095679	53109778	0.00221449	0.00185182	0.23234	18579	0.74757	No
Lung	508	FST	ENSG00000134363.11	5	53480409	53487134	-0.00168393	0.00645606	0.794335	18579	0.965844	No
Lung	508	NDUFS4	ENSG00000164258.11	5	53560633	53683340	-0.00169143	0.00150402	0.26131	18579	0.768471	No
Lung	508	CTD-2081C10.7	ENSG00000272416.1	5	53880293	53881051	-0.000633971	0.00596181	0.915357	18579	0.988631	No
Lung	508	ARL15	ENSG00000185305.10	5	53883945	54310582	-0.00507326	0.0027433	0.065018	18579	0.534239	No
Lung	508	HSPB3	ENSG00000169271.2	5	54455601	54456384	0.0189995	0.00989962	0.0555429	18579	0.515966	No
Lung	508	SNX18	ENSG00000178996.13	5	54517759	54546585	-0.00697917	0.00243831	0.00438735	18579	0.230213	No
Lung	508	ESM1	ENSG00000164283.12	5	54977864	54993731	-0.0252165	0.0123299	0.0413787	18579	0.475139	No
Lung	508	GZMK	ENSG00000113088.5	5	55024253	55034570	-0.0173074	0.00718531	0.0163795	18579	0.357743	No
Lung	508	GZMA	ENSG00000145649.7	5	55102648	55110252	-0.00264857	0.00494708	0.592631	18579	0.918121	No
Lung	508	CDC20B	ENSG00000164287.12	5	55112995	55173175	-0.00255685	0.0162649	0.875152	18579	0.981605	No
Lung	508	GPX8	ENSG00000164294.13	5	55160118	55167071	0.00025863	0.00316731	0.934954	18579	0.990984	No
Lung	508	MCIDAS	ENSG00000234602.7	5	55219614	55227315	0.000954816	0.0133916	0.943189	18579	0.991586	No
Lung	508	CCNO	ENSG00000152669.8	5	55231152	55233680	-0.00206332	0.00923631	0.823324	18579	0.972818	No
Lung	508	DHX29	ENSG00000067248.9	5	55256245	55307722	0.00141758	0.00187717	0.450514	18579	0.871885	No
Lung	508	SKIV2L2	ENSG00000039123.15	5	55307760	55425581	0.00238149	0.00170669	0.163536	18579	0.688186	No
Lung	508	PLPP1	ENSG00000067113.16	5	55425863	55535050	0.00337022	0.00287209	0.241195	18579	0.750935	No
Lung	508	SLC38A9	ENSG00000177058.11	5	55625845	55773194	-0.000934247	0.00215247	0.664456	18579	0.938565	No
Lung	508	IL31RA	ENSG00000164509.13	5	55851379	55922853	-0.0180036	0.0129986	0.166674	18579	0.693537	No
Lung	508	IL6ST	ENSG00000134352.19	5	55935095	55994993	-0.0076021	0.00219386	0.000576832	18579	0.0992311	No
Lung	508	ANKRD55	ENSG00000164512.17	5	56099678	56233359	-0.00826096	0.00868388	0.341926	18579	0.818851	No
Lung	508	LINC01948	ENSG00000248727.5	5	56457795	56481946	0.012282	0.0121542	0.312748	18579	0.802467	No
Lung	508	C5orf67	ENSG00000225940.5	5	56511567	56606232	0.00584805	0.0131992	0.65792	18579	0.936959	No
Lung	508	MAP3K1	ENSG00000095015.5	5	56815574	56896152	-0.00167041	0.00230247	0.468503	18579	0.879123	No
Lung	508	SETD9	ENSG00000155542.11	5	56909260	56925532	0.00450654	0.00467885	0.33594	18579	0.81459	No
Lung	508	MIER3	ENSG00000155545.19	5	56919602	56971675	-0.000864139	0.00191982	0.652828	18579	0.934988	No
Lung	508	GPBP1	ENSG00000062194.15	5	57173948	57264679	-0.000807861	0.00144454	0.576248	18579	0.913644	No
Lung	508	PLK2	ENSG00000145632.14	5	58453982	58460260	-0.00755949	0.00629382	0.230299	18579	0.745162	No
Lung	508	GAPT	ENSG00000175857.8	5	58491435	58497090	-0.0105273	0.00587875	0.0739572	18579	0.55383	No
Lung	508	RAB3C	ENSG00000152932.7	5	58582221	58859394	-0.00896373	0.0104214	0.390145	18579	0.847471	No
Lung	508	PDE4D	ENSG00000113448.18	5	58969038	60372714	-0.00231095	0.00401113	0.564791	18579	0.911029	No
Lung	508	PART1	ENSG00000152931.7	5	60487930	60547657	0.00454668	0.0152385	0.76555	18579	0.961521	No
Lung	508	DEPDC1B	ENSG00000035499.12	5	60596912	60700190	0.00367501	0.00701493	0.600598	18579	0.920183	No
Lung	508	ELOVL7	ENSG00000164181.13	5	60751791	60844389	0.00979232	0.00450482	0.0302067	18579	0.426111	No
Lung	508	RP11-231G3.1	ENSG00000272308.1	5	60866457	60866935	-0.0128336	0.00956026	0.180098	18579	0.703835	No
Lung	508	ERCC8	ENSG00000049167.13	5	60873831	60945073	0.00126511	0.00230519	0.583386	18579	0.916402	No
Lung	508	NDUFAF2	ENSG00000164182.10	5	60945129	61153037	-0.00182898	0.00219393	0.404886	18579	0.855106	No
Lung	508	SMIM15	ENSG00000188725.7	5	61157709	61161227	0.00334645	0.00173819	0.0547811	18579	0.51351	No
Lung	508	LINC02057	ENSG00000249279.5	5	61201309	61264929	-0.00377307	0.0129805	0.771427	18579	0.962636	No
Lung	508	ZSWIM6	ENSG00000130449.5	5	61332273	61546170	-0.00283115	0.0025538	0.268149	18579	0.77388	No
Lung	508	KIF2A	ENSG00000068796.16	5	62306162	62386383	0.00257185	0.00215127	0.232473	18579	0.74757	No
Lung	508	DIMT1	ENSG00000086189.9	5	62387254	62403939	0.000484339	0.00167029	0.77196	18579	0.962745	No
Lung	508	IPO11	ENSG00000086200.16	5	62403972	62628582	-0.000872961	0.00212117	0.680852	18579	0.941118	No
Lung	508	LRRC70	ENSG00000186105.7	5	62579484	62580453	0.00169557	0.0061948	0.784425	18579	0.964588	No
Lung	508	RNF180	ENSG00000164197.11	5	64165844	64372869	-0.000187976	0.0028146	0.946779	18579	0.992461	No
Lung	508	RGS7BP	ENSG00000186479.4	5	64506257	64612312	0.0262489	0.00707753	0.000232291	18579	0.0664227	No
Lung	508	SREK1IP1	ENSG00000153006.15	5	64718144	64768685	-0.00139806	0.00215473	0.516753	18579	0.895109	No
Lung	508	CWC27	ENSG00000153015.15	5	64768930	65018763	-0.00064815	0.00170806	0.704508	18579	0.946256	No
Lung	508	RP11-307L14.1	ENSG00000272370.1	5	65020038	65020551	-0.00508605	0.00861507	0.555219	18579	0.908149	No
Lung	508	RP11-307L14.2	ENSG00000272354.1	5	65020614	65020989	-0.0118868	0.0131428	0.366213	18579	0.832773	No
Lung	508	ADAMTS6	ENSG00000049192.14	5	65148736	65481920	0.00547557	0.00705392	0.437982	18579	0.865943	No
Lung	508	CENPK	ENSG00000123219.12	5	65517766	65563171	-0.000483137	0.00441577	0.912921	18579	0.988097	No
Lung	508	PPWD1	ENSG00000113593.11	5	65563239	65587549	0.00114074	0.00177659	0.521113	18579	0.896126	No
Lung	508	TRIM23	ENSG00000113595.14	5	65589680	65625975	-0.00248875	0.00253003	0.32576	18579	0.810284	No
Lung	508	TRAPPC13	ENSG00000113597.17	5	65624716	65665927	0.00258916	0.00169806	0.127967	18579	0.648171	No
Lung	508	CTC-534A2.2	ENSG00000253251.2	5	65626009	65630891	0.00432236	0.00420683	0.304714	18579	0.800345	No
Lung	508	SGTB	ENSG00000197860.9	5	65666234	65723035	-0.00186616	0.00253927	0.462742	18579	0.876888	No
Lung	508	NLN	ENSG00000123213.22	5	65722196	65871725	0.000488476	0.00284195	0.863603	18579	0.979817	No
Lung	508	CTD-2033C11.1	ENSG00000269961.1	5	65924629	65925135	0.00844915	0.00985847	0.391842	18579	0.848329	No
Lung	508	ERBIN	ENSG00000112851.14	5	65926475	66082549	0.000224093	0.00151181	0.882224	18579	0.983419	No
Lung	508	SREK1	ENSG00000153914.15	5	66139971	66183615	-0.000689647	0.00180085	0.70192	18579	0.945319	No
Lung	508	MAST4	ENSG00000069020.18	5	66596361	67169595	-0.00124338	0.00296251	0.674888	18579	0.940447	No
Lung	508	CD180	ENSG00000134061.5	5	67179613	67196799	-0.00615565	0.00685175	0.369415	18579	0.833438	No
Lung	508	RP11-434D9.1	ENSG00000249364.5	5	67379378	67805238	-0.00940857	0.0074557	0.207579	18579	0.728076	No
Lung	508	PIK3R1	ENSG00000145675.14	5	68215720	68301821	-0.0080159	0.00330399	0.0156237	18579	0.350571	No
Lung	508	LINC02198	ENSG00000249352.4	5	68970753	69030165	0.0238981	0.010712	0.0261386	18579	0.41039	No
Lung	508	CTC-498J12.1	ENSG00000250237.1	5	69038518	69043821	0.00569114	0.0110649	0.607248	18579	0.921433	No
Lung	508	SLC30A5	ENSG00000145740.18	5	69093646	69131069	0.000532044	0.00152415	0.727184	18579	0.952349	No
Lung	508	CCNB1	ENSG00000134057.14	5	69167010	69178245	-0.003223	0.00386229	0.404422	18579	0.855002	No
Lung	508	CENPH	ENSG00000153044.9	5	69189548	69210357	-0.00532573	0.00343731	0.12194	18579	0.640472	No
Lung	508	MRPS36	ENSG00000134056.11	5	69217760	69230129	-0.000590622	0.00172618	0.732381	18579	0.95305	No
Lung	508	CDK7	ENSG00000134058.11	5	69234795	69277430	0.00431703	0.00192124	0.0250878	18579	0.408191	No
Lung	508	CCDC125	ENSG00000183323.12	5	69280175	69332809	0.000377612	0.0028336	0.894041	18579	0.984209	No
Lung	508	AK6	ENSG00000085231.13	5	69350984	69355953	0.00285172	0.00173383	0.100669	18579	0.606906	No
Lung	508	TAF9	ENSG00000273841.4	5	69364743	69369642	0.000639995	0.00182661	0.72621	18579	0.952229	No
Lung	508	RAD17	ENSG00000152942.18	5	69370014	69414801	-0.00259675	0.00168735	0.124466	18579	0.644417	No
Lung	508	MARVELD2	ENSG00000152939.14	5	69415112	69444330	-0.00147553	0.00306653	0.630611	18579	0.928946	No
Lung	508	OCLN	ENSG00000197822.10	5	69492292	69558104	-0.00431553	0.00357546	0.228024	18579	0.744481	No
Lung	508	GTF2H2C	ENSG00000183474.15	5	69560208	69594723	0.00144419	0.00336323	0.667818	18579	0.938565	No
Lung	508	SERF1B	ENSG00000205572.9	5	70025247	70043113	0.0183136	0.00688018	0.00803018	18579	0.291557	No
Lung	508	SMN2	ENSG00000205571.13	5	70049612	70078522	-0.00113391	0.0176562	0.94882	18579	0.99274	No
Lung	508	SERF1A	ENSG00000172058.15	5	70900665	70918530	-0.00882095	0.015338	0.565487	18579	0.911029	No
Lung	508	SMN1	ENSG00000172062.16	5	70925030	70953942	0.00975592	0.00318921	0.00234308	18579	0.17696	No
Lung	508	NAIP	ENSG00000249437.7	5	70968483	71025114	0.00389817	0.00555389	0.483089	18579	0.883832	No
Lung	508	GTF2H2	ENSG00000145736.14	5	71032670	71067652	-0.0257713	0.0133591	0.0542975	18579	0.51201	No
Lung	508	LINC02197	ENSG00000250387.2	5	71351855	71446059	-0.00208632	0.0147551	0.887615	18579	0.983874	No
Lung	508	BDP1	ENSG00000145734.18	5	71455615	71567820	-0.000554177	0.00159729	0.72878	18579	0.952784	No
Lung	508	MCCC2	ENSG00000131844.15	5	71587288	71658704	-0.00214449	0.00171467	0.211656	18579	0.732554	No
Lung	508	MAP1B	ENSG00000131711.14	5	72107234	72209570	0.00909258	0.00413995	0.0285421	18579	0.41992	No
Lung	508	MRPS27	ENSG00000113048.16	5	72219409	72320366	-0.00104588	0.00152375	0.492794	18579	0.887233	No
Lung	508	PTCD2	ENSG00000049883.14	5	72320527	72368395	-0.00383461	0.00230106	0.096267	18579	0.601394	No
Lung	508	ZNF366	ENSG00000178175.11	5	72442652	72507727	-0.00788188	0.00529358	0.137149	18579	0.659458	No
Lung	508	TNPO1	ENSG00000083312.17	5	72816566	72916733	-0.00231715	0.00159046	0.145787	18579	0.670332	No
Lung	508	CTD-2376I4.1	ENSG00000271926.1	5	72953635	72954274	0.0106795	0.0114898	0.353103	18579	0.824333	No
Lung	508	CTD-2376I4.2	ENSG00000272081.1	5	72955206	72955699	0.00198951	0.0102639	0.846385	18579	0.977358	No
Lung	508	FCHO2	ENSG00000157107.13	5	72955981	73090522	-0.00260519	0.00219836	0.236572	18579	0.749132	No
Lung	508	TMEM171	ENSG00000157111.12	5	73120292	73131817	-0.00253559	0.0110537	0.818664	18579	0.971971	No
Lung	508	FOXD1	ENSG00000251493.4	5	73444827	73448527	-0.013976	0.00977318	0.15335	18579	0.678898	No
Lung	508	RP11-79P5.9	ENSG00000272525.1	5	73497550	73498293	0.000494781	0.00907855	0.956559	18579	0.993231	No
Lung	508	BTF3	ENSG00000145741.15	5	73498408	73505635	0.000473234	0.00129273	0.714469	18579	0.948724	No
Lung	508	ANKRA2	ENSG00000164331.9	5	73552335	73565442	-0.000438463	0.00260365	0.866336	18579	0.979917	No
Lung	508	UTP15	ENSG00000164338.9	5	73565687	73583377	0.00492089	0.00224146	0.028607	18579	0.41992	No
Lung	508	ARHGEF28	ENSG00000214944.9	5	73626158	73941993	-0.00197514	0.00365517	0.58919	18579	0.916798	No
Lung	508	ENC1	ENSG00000171617.13	5	74627406	74641424	-0.00327237	0.00469339	0.485992	18579	0.885133	No
Lung	508	HEXB	ENSG00000049860.13	5	74640023	74722647	-0.00307322	0.00217822	0.158918	18579	0.684728	No
Lung	508	GFM2	ENSG00000164347.17	5	74721289	74767371	6.02675e-06	0.00190119	0.997472	18579	0.999425	No
Lung	508	NSA2	ENSG00000164346.9	5	74768931	74777573	0.000331489	0.00267594	0.901463	18579	0.984899	No
Lung	508	FAM169A	ENSG00000198780.11	5	74780114	74865639	-0.00504857	0.00618534	0.414776	18579	0.858554	No
Lung	508	GCNT4	ENSG00000176928.5	5	75025346	75030899	0.000955456	0.0045649	0.834298	18579	0.975875	No
Lung	508	LINC01336	ENSG00000250889.2	5	75047719	75052843	-0.0101572	0.00896131	0.257586	18579	0.767036	No
Lung	508	ANKRD31	ENSG00000145700.9	5	75068275	75236878	0.001787	0.0105432	0.865479	18579	0.979898	No
Lung	508	HMGCR	ENSG00000113161.15	5	75336329	75362104	0.00675462	0.00425642	0.11318	18579	0.626247	No
Lung	508	CTD-2235C13.3	ENSG00000271815.1	5	75363760	75364242	0.00614562	0.0127853	0.630962	18579	0.928949	No
Lung	508	COL4A3BP	ENSG00000113163.15	5	75368486	75512064	0.00190565	0.00150453	0.205901	18579	0.726818	No
Lung	508	POLK	ENSG00000122008.15	5	75511756	75601144	0.00136787	0.00153931	0.374644	18579	0.8368	No
Lung	508	CTC-366B18.4	ENSG00000272040.1	5	75608817	75609983	-0.00315519	0.00384834	0.412684	18579	0.858554	No
Lung	508	ANKDD1B	ENSG00000189045.13	5	75611459	75671846	-0.00661678	0.00630906	0.294803	18579	0.793379	No
Lung	508	POC5	ENSG00000152359.14	5	75674124	75717481	-0.000475025	0.00234893	0.839821	18579	0.977118	No
Lung	508	SV2C	ENSG00000122012.13	5	76083172	76353939	-0.00726679	0.0127619	0.569339	18579	0.912027	No
Lung	508	AC113404.1	ENSG00000254893.5	5	76170093	76174331	0.0108914	0.00993813	0.273655	18579	0.7777	No
Lung	508	IQGAP2	ENSG00000145703.15	5	76403249	76708132	0.000211493	0.00302954	0.944373	18579	0.991844	No
Lung	508	F2RL2	ENSG00000164220.6	5	76615482	76623434	0.0054098	0.00919247	0.556468	18579	0.908704	No
Lung	508	F2R	ENSG00000181104.6	5	76716043	76735781	0.00345327	0.00614858	0.574623	18579	0.913644	No
Lung	508	F2RL1	ENSG00000164251.4	5	76818933	76835315	-0.0019764	0.00516785	0.702302	18579	0.945319	No
Lung	508	S100Z	ENSG00000171643.13	5	76850001	76921650	0.0173957	0.00893462	0.0521106	18579	0.507955	No
Lung	508	CRHBP	ENSG00000145708.10	5	76952713	76981158	0.000878657	0.00859081	0.918578	18579	0.990191	No
Lung	508	AGGF1	ENSG00000164252.12	5	77029251	77065234	-0.000740626	0.00148111	0.617267	18579	0.924781	No
Lung	508	ZBED3	ENSG00000132846.5	5	77072072	77079382	-0.00591227	0.00263338	0.0252089	18579	0.408191	No
Lung	508	PDE8B	ENSG00000113231.13	5	77210449	77429807	0.00166776	0.00392957	0.671453	18579	0.939449	No
Lung	508	WDR41	ENSG00000164253.13	5	77425970	77620611	0.0017165	0.0017373	0.323632	18579	0.808167	No
Lung	508	TBCA	ENSG00000171530.13	5	77691166	77868780	-0.00105994	0.00170864	0.535323	18579	0.900728	No
Lung	508	AP3B1	ENSG00000132842.13	5	78000525	78294755	-0.000595756	0.00150934	0.693228	18579	0.943755	No
Lung	508	SCAMP1-AS1	ENSG00000245556.2	5	78342365	78360507	0.00224634	0.00297653	0.450803	18579	0.8721	No
Lung	508	SCAMP1	ENSG00000085365.17	5	78360583	78479071	-0.00357953	0.00194734	0.0666491	18579	0.539176	No
Lung	508	LHFPL2	ENSG00000145685.13	5	78485215	78770021	-0.00158112	0.0036761	0.667308	18579	0.938565	No
Lung	508	ARSB	ENSG00000113273.15	5	78777209	78986087	-0.00145168	0.00215521	0.500907	18579	0.891296	No
Lung	508	DMGDH	ENSG00000132837.14	5	78997606	79236038	0.00484848	0.00533734	0.364113	18579	0.831196	No
Lung	508	BHMT2	ENSG00000132840.9	5	79069717	79089466	0.00437185	0.00544965	0.422814	18579	0.861207	No
Lung	508	BHMT	ENSG00000145692.14	5	79111779	79132290	0.000329381	0.0116963	0.977545	18579	0.99645	No
Lung	508	JMY	ENSG00000152409.8	5	79236189	79327215	0.00173728	0.00227658	0.44577	18579	0.868869	No
Lung	508	HOMER1	ENSG00000152413.14	5	79372636	79514217	-0.000959741	0.004381	0.826688	18579	0.973975	No
Lung	508	PAPD4	ENSG00000164329.13	5	79612420	79686648	-0.000588991	0.00141973	0.678427	18579	0.940941	No
Lung	508	CMYA5	ENSG00000164309.14	5	79689877	79800222	-0.000347827	0.00433962	0.93615	18579	0.990984	No
Lung	508	MTX3	ENSG00000177034.14	5	79976731	79991262	9.67587e-05	0.00181799	0.957576	18579	0.993231	No
Lung	508	THBS4	ENSG00000113296.14	5	79991311	80083287	0.00226573	0.0076043	0.765865	18579	0.961521	No
Lung	508	SERINC5	ENSG00000164300.16	5	80111651	80256079	-0.00527258	0.00227665	0.0209771	18579	0.392447	No
Lung	508	ZFYVE16	ENSG00000039319.16	5	80408013	80479350	0.00251134	0.00186729	0.17928	18579	0.703383	No
Lung	508	FAM151B	ENSG00000152380.9	5	80488064	80542563	0.00417776	0.00416974	0.316879	18579	0.804553	No
Lung	508	ANKRD34B	ENSG00000189127.7	5	80556755	80570488	-0.0100885	0.0158557	0.524901	18579	0.896976	No
Lung	508	DHFR	ENSG00000228716.6	5	80626228	80654983	-0.00132951	0.0037218	0.72108	18579	0.950724	No
Lung	508	MSH3	ENSG00000113318.9	5	80655152	80876460	-0.00231417	0.00229246	0.313252	18579	0.80309	No
Lung	508	RASGRF2	ENSG00000113319.12	5	80960672	81230156	0.00708104	0.00614772	0.249963	18579	0.758205	No
Lung	508	CKMT2	ENSG00000131730.15	5	81233285	81266397	-0.00314977	0.00547786	0.565558	18579	0.911029	No
Lung	508	ZCCHC9	ENSG00000131732.11	5	81301590	81313297	0.00252861	0.00193582	0.192095	18579	0.714205	No
Lung	508	SSBP2	ENSG00000145687.16	5	81413021	81751797	-0.00215912	0.00177284	0.223857	18579	0.741549	No
Lung	508	ATG10	ENSG00000152348.15	5	81972025	82276857	-0.000606267	0.00291345	0.835244	18579	0.976036	No
Lung	508	RPS23	ENSG00000186468.12	5	82273358	82278577	-0.000465993	0.0022729	0.837641	18579	0.977118	No
Lung	508	ATP6AP1L	ENSG00000205464.11	5	82279462	82386977	-0.00374497	0.00491265	0.446243	18579	0.868869	No
Lung	508	CTD-2227C6.2	ENSG00000249664.1	5	83012285	83013109	0.0214255	0.0166351	0.198368	18579	0.720806	No
Lung	508	RP11-343L5.2	ENSG00000271862.1	5	83049376	83050964	0.00370353	0.0055139	0.502112	18579	0.891862	No
Lung	508	TMEM167A	ENSG00000174695.9	5	83052846	83077863	0.00497781	0.00168034	0.00320226	18579	0.209143	No
Lung	508	XRCC4	ENSG00000152422.15	5	83077498	83353787	0.00248455	0.00226777	0.2738	18579	0.7777	No
Lung	508	VCAN	ENSG00000038427.15	5	83471465	83582303	0.000860774	0.0049938	0.86322	18579	0.979786	No
Lung	508	HAPLN1	ENSG00000145681.10	5	83637805	83721613	0.0307265	0.0165279	0.0636224	18579	0.534239	No
Lung	508	EDIL3	ENSG00000164176.12	5	83940554	84384793	0.00255118	0.00346032	0.461316	18579	0.875847	No
Lung	508	COX7C	ENSG00000127184.12	5	86617904	86620962	0.00145392	0.00156525	0.353413	18579	0.824468	No
Lung	508	RASA1	ENSG00000145715.14	5	87267888	87391931	-0.00317586	0.00151491	0.0365628	18579	0.462668	No
Lung	508	CCNH	ENSG00000134480.13	5	87392707	87413019	0.0069384	0.00227121	0.0023747	18579	0.177902	No
Lung	508	TMEM161B	ENSG00000164180.13	5	88189633	88269467	0.00057755	0.00182842	0.752233	18579	0.95807	No
Lung	508	MEF2C	ENSG00000081189.15	5	88717117	88904257	0.000848494	0.00274727	0.757568	18579	0.958843	No
Lung	508	CETN3	ENSG00000153140.8	5	90392261	90409786	1.95271e-05	0.00229871	0.993226	18579	0.998624	No
Lung	508	MBLAC2	ENSG00000176055.9	5	90458203	90474768	-0.00401806	0.00322922	0.213995	18579	0.734534	No
Lung	508	POLR3G	ENSG00000113356.11	5	90471748	90514553	-0.00575627	0.00453118	0.204561	18579	0.725933	No
Lung	508	LYSMD3	ENSG00000176018.12	5	90515611	90529584	0.00169123	0.002341	0.47037	18579	0.88015	No
Lung	508	ADGRV1	ENSG00000164199.16	5	90529344	91164437	-0.0053385	0.00431286	0.216385	18579	0.736453	No
Lung	508	RP11-213H15.1	ENSG00000234292.3	5	91280097	91281142	0.00104712	0.0118088	0.929379	18579	0.990984	No
Lung	508	LUCAT1	ENSG00000248323.5	5	91303029	91314331	-0.00315116	0.00787114	0.689079	18579	0.943248	No
Lung	508	ARRDC3	ENSG00000113369.8	5	91368724	91383359	-0.00808775	0.00502462	0.108129	18579	0.616615	No
Lung	508	ARRDC3-AS1	ENSG00000281357.2	5	91380349	91439085	-0.00378013	0.00508977	0.458028	18579	0.874182	No
Lung	508	RP11-133F8.2	ENSG00000249776.5	5	92410256	92660863	-0.0063308	0.01226	0.605826	18579	0.92076	No
Lung	508	NR2F1	ENSG00000175745.11	5	93583337	93594615	0.00287755	0.00321239	0.370822	18579	0.833676	No
Lung	508	FAM172A	ENSG00000113391.18	5	93618069	94111699	0.000564359	0.00174277	0.746207	18579	0.955661	No
Lung	508	POU5F2	ENSG00000248483.6	5	93733220	93741637	0.00411913	0.0102279	0.687321	18579	0.942764	No
Lung	508	KIAA0825	ENSG00000185261.14	5	94152966	94582583	-0.000198265	0.00411225	0.961566	18579	0.994016	No
Lung	508	SLF1	ENSG00000133302.12	5	94618347	94739436	0.00294339	0.00270681	0.277398	18579	0.779459	No
Lung	508	MCTP1	ENSG00000175471.19	5	94703741	95284575	0.00134321	0.00365186	0.71317	18579	0.948724	No
Lung	508	FAM81B	ENSG00000153347.9	5	95391344	95450454	0.0287601	0.0079516	0.000329344	18579	0.082075	No
Lung	508	TTC37	ENSG00000198677.10	5	95463895	95555007	-0.00252769	0.00159416	0.113481	18579	0.626247	No
Lung	508	ARSK	ENSG00000164291.16	5	95555074	95605064	-0.00346265	0.00262365	0.187529	18579	0.710827	No
Lung	508	GPR150	ENSG00000178015.4	5	95620078	95622142	0.00434673	0.00942077	0.644719	18579	0.933239	No
Lung	508	RFESD	ENSG00000175449.13	5	95646754	95684773	-0.00777204	0.00465029	0.0953057	18579	0.598407	No
Lung	508	SPATA9	ENSG00000145757.15	5	95652332	95698711	-0.00252433	0.00630003	0.688828	18579	0.943248	No
Lung	508	RHOBTB3	ENSG00000164292.12	5	95713522	95824383	-0.00446696	0.00318205	0.161017	18579	0.686796	No
Lung	508	GLRX	ENSG00000173221.13	5	95751319	95823005	0.00334489	0.00305236	0.273693	18579	0.7777	No
Lung	508	AC008592.4	ENSG00000251409.1	5	95835943	95852721	-0.0061134	0.0130427	0.639479	18579	0.93199	No
Lung	508	AC008592.8	ENSG00000272021.1	5	95849309	95849855	0.0127806	0.0125656	0.309607	18579	0.801722	No
Lung	508	LINC01554	ENSG00000236882.7	5	95852232	95860133	0.00867312	0.00745949	0.245524	18579	0.754935	No
Lung	508	ELL2	ENSG00000118985.15	5	95885098	95962071	0.00109665	0.00345575	0.751122	18579	0.957925	No
Lung	508	PCSK1	ENSG00000175426.10	5	96390415	96434143	-0.019224	0.0108541	0.0771664	18579	0.558754	No
Lung	508	CAST	ENSG00000153113.23	5	96525267	96779595	-0.000535503	0.00176704	0.761981	18579	0.960242	No
Lung	508	ERAP1	ENSG00000164307.12	5	96760810	96808100	0.000668965	0.00242629	0.782884	18579	0.964588	No
Lung	508	ERAP2	ENSG00000164308.16	5	96875939	96919716	0.00559415	0.0118907	0.638234	18579	0.931408	No
Lung	508	LNPEP	ENSG00000113441.15	5	96935810	97037515	-0.00131357	0.00158114	0.406509	18579	0.855797	No
Lung	508	LIX1-AS1	ENSG00000251513.2	5	97089075	97437217	0.0111918	0.0132748	0.399595	18579	0.851419	No
Lung	508	RIOK2	ENSG00000058729.10	5	97160867	97183260	0.00330013	0.00188507	0.0806342	18579	0.563408	No
Lung	508	RP11-455B3.1	ENSG00000248202.1	5	97881420	97922695	-0.0203919	0.0145002	0.160269	18579	0.686502	No
Lung	508	RGMB	ENSG00000174136.11	5	98768650	98798643	-0.000651146	0.00264989	0.805998	18579	0.96823	No
Lung	508	CHD1	ENSG00000153922.10	5	98853985	98928957	0.00193552	0.00204745	0.34496	18579	0.820652	No
Lung	508	LINC02062	ENSG00000248489.1	5	98929171	98995013	0.00701649	0.00717297	0.32847	18579	0.811091	No
Lung	508	FAM174A	ENSG00000174132.8	5	100535305	100586741	0.000476026	0.00214888	0.824779	18579	0.973357	No
Lung	508	ST8SIA4	ENSG00000113532.12	5	100806935	100903266	0.00225284	0.00351148	0.521459	18579	0.896126	No
Lung	508	SLCO4C1	ENSG00000173930.8	5	102233986	102296549	0.000499709	0.00597742	0.933409	18579	0.990984	No
Lung	508	PAM	ENSG00000145730.20	5	102753981	103031105	-0.00216929	0.00200953	0.2809	18579	0.782573	No
Lung	508	GIN1	ENSG00000145723.16	5	103086000	103120148	0.00141573	0.00265737	0.594445	18579	0.919015	No
Lung	508	PPIP5K2	ENSG00000145725.19	5	103120152	103212799	-0.00400774	0.00174038	0.021712	18579	0.395091	No
Lung	508	C5orf30	ENSG00000181751.9	5	103258702	103278660	-0.00270432	0.0041396	0.513885	18579	0.895109	No
Lung	508	NUDT12	ENSG00000112874.9	5	103548855	103562793	-0.00678087	0.00310425	0.0294112	18579	0.42364	No
Lung	508	EFNA5	ENSG00000184349.12	5	107376889	107670895	0.00917595	0.00448974	0.0415158	18579	0.475457	No
Lung	508	FBXL17	ENSG00000145743.15	5	107859035	108382098	-0.00272893	0.00194944	0.162195	18579	0.687677	No
Lung	508	LINC01023	ENSG00000272523.1	5	108727825	108728260	-0.00298859	0.00401598	0.45713	18579	0.87389	No
Lung	508	FER	ENSG00000151422.12	5	108747822	109196841	-0.00153958	0.0017554	0.380891	18579	0.842046	No
Lung	508	CTD-2587M2.1	ENSG00000249476.1	5	109237120	109326369	0.00651114	0.00595302	0.274605	18579	0.778795	No
Lung	508	PJA2	ENSG00000198961.9	5	109334709	109409994	0.0014136	0.00143327	0.324489	18579	0.809545	No
Lung	508	CTC-332L22.1	ENSG00000271849.1	5	109687802	109688329	-0.00752637	0.0129365	0.560975	18579	0.910377	No
Lung	508	MAN2A1	ENSG00000112893.9	5	109689366	109867178	-0.00196514	0.00239982	0.413262	18579	0.858554	No
Lung	508	TMEM232	ENSG00000186952.14	5	110289233	110738956	0.00336766	0.00497337	0.49864	18579	0.890621	No
Lung	508	SLC25A46	ENSG00000164209.16	5	110738136	110765161	-0.00181677	0.00150624	0.228341	18579	0.744708	No
Lung	508	TSLP	ENSG00000145777.14	5	111070062	111078024	0.0104855	0.00663051	0.114437	18579	0.627613	No
Lung	508	WDR36	ENSG00000134987.11	5	111091716	111130502	0.00359112	0.0020155	0.0754143	18579	0.557	No
Lung	508	CAMK4	ENSG00000152495.10	5	111223653	111494886	0.0049366	0.0041216	0.231602	18579	0.747242	No
Lung	508	STARD4	ENSG00000164211.12	5	111496033	111512590	0.00302552	0.00392894	0.441638	18579	0.867448	No
Lung	508	NREP	ENSG00000134986.13	5	111662621	111997464	-0.00494595	0.00404946	0.222532	18579	0.74084	No
Lung	508	EPB41L4A	ENSG00000129595.12	5	112142441	112419316	-0.00437761	0.00308406	0.156415	18579	0.682346	No
Lung	508	EPB41L4A-AS1	ENSG00000224032.6	5	112160526	112162617	-0.00131849	0.00239921	0.58288	18579	0.916342	No
Lung	508	EPB41L4A-AS2	ENSG00000278921.2	5	112419583	112420978	0.00371464	0.00551853	0.50119	18579	0.891296	No
Lung	508	APC	ENSG00000134982.16	5	112707498	112846239	-0.000518495	0.0019957	0.795123	18579	0.966097	No
Lung	508	SRP19	ENSG00000153037.13	5	112861222	112869788	0.00540223	0.0016255	0.000956337	18579	0.121622	No
Lung	508	REEP5	ENSG00000129625.12	5	112876379	112922539	-0.000364414	0.00127103	0.774459	18579	0.963682	No
Lung	508	ZRSR1	ENSG00000212643.2	5	112891422	112893094	-0.00221337	0.00458697	0.629643	18579	0.928836	No
Lung	508	DCP2	ENSG00000172795.15	5	112976702	113020970	0.000639799	0.00184077	0.728313	18579	0.952666	No
Lung	508	MCC	ENSG00000171444.17	5	113022099	113488830	-0.00182109	0.00280696	0.51679	18579	0.895109	No
Lung	508	YTHDC2	ENSG00000047188.15	5	113513683	113595284	-0.000897738	0.00180252	0.618676	18579	0.925323	No
Lung	508	KCNN2	ENSG00000080709.14	5	114360945	114496500	-0.0174303	0.00838515	0.0381684	18579	0.466428	No
Lung	508	TRIM36	ENSG00000152503.9	5	115124762	115180546	0.00118933	0.00581338	0.837982	18579	0.977118	No
Lung	508	PGGT1B	ENSG00000164219.9	5	115204012	115253255	-7.278e-05	0.00186946	0.968961	18579	0.9955	No
Lung	508	CCDC112	ENSG00000164221.12	5	115267188	115296831	-0.00493922	0.00267269	0.0652053	18579	0.534239	No
Lung	508	FEM1C	ENSG00000145780.7	5	115520908	115544894	-0.00417874	0.00284189	0.142098	18579	0.663305	No
Lung	508	TICAM2	ENSG00000243414.5	5	115578650	115602479	0.000358578	0.00283772	0.899498	18579	0.98485	No
Lung	508	TMED7	ENSG00000134970.13	5	115613508	115632992	-0.000394942	0.00218161	0.856418	18579	0.979247	No
Lung	508	CDO1	ENSG00000129596.4	5	115804733	115816954	0.00559317	0.00505908	0.26946	18579	0.774867	No
Lung	508	ATG12	ENSG00000145782.12	5	115828200	115841480	0.00161659	0.0012361	0.191552	18579	0.713953	No
Lung	508	AP3S1	ENSG00000177879.15	5	115841859	115914081	0.00144458	0.00145685	0.321897	18579	0.807311	No
Lung	508	LVRN	ENSG00000172901.19	5	115962454	116027619	0.0236549	0.00785857	0.00274762	18579	0.194359	No
Lung	508	CTD-2287O16.4	ENSG00000272265.1	5	116078110	116078570	0.0019636	0.0143208	0.890997	18579	0.983985	No
Lung	508	COMMD10	ENSG00000145781.8	5	116085474	116412762	0.00235927	0.00194475	0.225663	18579	0.742922	No
Lung	508	SEMA6A	ENSG00000092421.16	5	116443616	116574934	0.00449543	0.00405637	0.268306	18579	0.774006	No
Lung	508	SEMA6A-AS2	ENSG00000249167.1	5	116590975	116591398	0.024202	0.0132044	0.0674334	18579	0.540952	No
Lung	508	LINC00992	ENSG00000248663.6	5	117415509	117546298	0.012171	0.014236	0.393002	18579	0.848391	No
Lung	508	LINC02147	ENSG00000249797.1	5	117925008	118266035	-0.00314351	0.0122764	0.798012	18579	0.966636	No
Lung	508	DTWD2	ENSG00000169570.9	5	118837322	118988545	-0.00313991	0.00339046	0.354852	18579	0.825641	No
Lung	508	DMXL1	ENSG00000172869.14	5	119037772	119249138	-0.00147091	0.00147813	0.320176	18579	0.806254	No
Lung	508	TNFAIP8	ENSG00000145779.7	5	119268692	119399688	0.0021448	0.00320485	0.503662	18579	0.892295	No
Lung	508	HSD17B4	ENSG00000133835.14	5	119452443	119542333	-0.00103443	0.00181154	0.56825	18579	0.912017	No
Lung	508	FAM170A	ENSG00000164334.15	5	119629559	119635822	-0.0115511	0.0157252	0.462964	18579	0.876888	No
Lung	508	PRR16	ENSG00000184838.14	5	120464278	120687332	-0.0195677	0.00485622	6.48851e-05	18579	0.0414088	Yes
Lung	508	CTD-2334D19.1	ENSG00000248927.1	5	120781218	120790778	-0.0264146	0.00939599	0.00513415	18579	0.240389	No
Lung	508	SRFBP1	ENSG00000151304.5	5	121961961	122075570	0.00198158	0.00233413	0.396321	18579	0.849462	No
Lung	508	LOX	ENSG00000113083.13	5	122063195	122078360	0.00794804	0.00509597	0.119488	18579	0.63646	No
Lung	508	ZNF474	ENSG00000164185.5	5	122129513	122153571	-0.00393629	0.00754025	0.601883	18579	0.920281	No
Lung	508	CTC-441N14.4	ENSG00000250803.6	5	122156607	122183949	0.0243231	0.0136822	0.0760752	18579	0.557	No
Lung	508	SNCAIP	ENSG00000064692.18	5	122311691	122464219	0.00757968	0.0047275	0.109514	18579	0.619193	No
Lung	508	CTD-2544H17.1	ENSG00000249621.1	5	122321291	122323358	-0.000854526	0.0108914	0.937495	18579	0.990999	No
Lung	508	SNX2	ENSG00000205302.6	5	122774996	122830108	-0.000858105	0.00202205	0.67148	18579	0.939449	No
Lung	508	SNX24	ENSG00000064652.10	5	122843439	123029304	-0.00117331	0.00214891	0.585313	18579	0.916402	No
Lung	508	PPIC	ENSG00000168938.5	5	123023250	123036741	-0.00128766	0.00267277	0.630185	18579	0.928946	No
Lung	508	PRDM6	ENSG00000061455.10	5	123089121	123194266	-0.00185138	0.0035188	0.599031	18579	0.920034	No
Lung	508	CEP120	ENSG00000168944.15	5	123344885	123423592	-0.00167256	0.00182617	0.360181	18579	0.829262	No
Lung	508	CSNK1G3	ENSG00000151292.17	5	123512099	123617045	-0.000517392	0.00151687	0.733182	18579	0.953185	No
Lung	508	ZNF608	ENSG00000168916.15	5	124636913	124748807	-0.00266878	0.00425089	0.530419	18579	0.899148	No
Lung	508	GRAMD3	ENSG00000155324.9	5	126360132	126496278	-0.000947133	0.00300783	0.752981	18579	0.95807	No
Lung	508	ALDH7A1	ENSG00000164904.17	5	126531200	126595418	-0.00150883	0.00222427	0.497874	18579	0.890416	No
Lung	508	PHAX	ENSG00000164902.13	5	126600268	126627252	-0.00131103	0.0017812	0.462063	18579	0.876344	No
Lung	508	LMNB1	ENSG00000113368.11	5	126776623	126837020	-0.00101038	0.00386599	0.793933	18579	0.965688	No
Lung	508	MARCH3	ENSG00000173926.5	5	126867714	127030808	0.00447493	0.00417181	0.283956	18579	0.785713	No
Lung	508	C5orf63	ENSG00000164241.13	5	127042558	127073492	-0.00131059	0.00336883	0.697421	18579	0.944794	No
Lung	508	CTB-88F18.5	ENSG00000283897.1	5	127215159	127229809	0.0341514	0.0113267	0.00270325	18579	0.19361	No
Lung	508	PRRC1	ENSG00000164244.20	5	127517609	127555089	0.000614921	0.00196005	0.753863	18579	0.958135	No
Lung	508	CCDC192	ENSG00000230561.4	5	127703389	127941634	0.00186962	0.00870354	0.830004	18579	0.974782	No
Lung	508	LINC01184	ENSG00000245937.7	5	127940426	128083172	0.000685056	0.00212365	0.747149	18579	0.95607	No
Lung	508	SLC12A2	ENSG00000064651.13	5	128083766	128189688	0.00311013	0.00378162	0.411235	18579	0.857998	No
Lung	508	FBN2	ENSG00000138829.11	5	128257909	128659185	-0.00939721	0.00989808	0.34289	18579	0.818992	No
Lung	508	SLC27A6	ENSG00000113396.12	5	128845580	129033642	0.00669237	0.0124922	0.592395	18579	0.918121	No
Lung	508	ISOC1	ENSG00000066583.11	5	129094751	129114028	0.00194803	0.00251966	0.43982	18579	0.866446	No
Lung	508	ADAMTS19	ENSG00000145808.9	5	129460265	129738683	0.0410644	0.0161116	0.0111173	18579	0.323771	No
Lung	508	CHSY3	ENSG00000198108.3	5	129904472	130186634	0.00427451	0.00482848	0.376449	18579	0.838409	No
Lung	508	HINT1	ENSG00000169567.11	5	131159027	131171735	0.00201364	0.00145382	0.166665	18579	0.693537	No
Lung	508	LYRM7	ENSG00000186687.15	5	131170810	131205426	0.000164828	0.00203026	0.935328	18579	0.990984	No
Lung	508	CDC42SE2	ENSG00000158985.13	5	131245493	131398447	-0.000706992	0.00158223	0.655195	18579	0.935937	No
Lung	508	RAPGEF6	ENSG00000158987.20	5	131423921	131635236	-0.00125089	0.00197416	0.526619	18579	0.897804	No
Lung	508	FNIP1	ENSG00000217128.11	5	131641714	131797063	-0.000821842	0.0021429	0.701503	18579	0.945319	No
Lung	508	MEIKIN	ENSG00000239642.5	5	131806993	131945698	0.00766307	0.0148211	0.605364	18579	0.92076	No
Lung	508	ACSL6	ENSG00000164398.12	5	131949973	132012243	0.00690883	0.00567071	0.223687	18579	0.741549	No
Lung	508	CSF2	ENSG00000164400.5	5	132073790	132076170	-0.0213063	0.0144253	0.14032	18579	0.662529	No
Lung	508	P4HA2	ENSG00000072682.18	5	132191838	132295315	-0.00666638	0.00290476	0.0221593	18579	0.397776	No
Lung	508	PDLIM4	ENSG00000131435.12	5	132257671	132273454	0.0012371	0.00485281	0.79889	18579	0.966704	No
Lung	508	SLC22A4	ENSG00000197208.5	5	132294443	132344206	-0.00498734	0.00438713	0.256177	18579	0.766058	No
Lung	508	SLC22A5	ENSG00000197375.12	5	132369752	132395614	-0.000854305	0.00262439	0.744923	18579	0.955454	No
Lung	508	C5orf56	ENSG00000197536.11	5	132410636	132488702	0.000148465	0.00277013	0.95728	18579	0.993231	No
Lung	508	IRF1	ENSG00000125347.13	5	132481609	132490798	0.000202171	0.00465969	0.965411	18579	0.99485	No
Lung	508	RAD50	ENSG00000113522.13	5	132556019	132646344	-0.00557871	0.00189093	0.00332847	18579	0.212507	No
Lung	508	IL13	ENSG00000169194.9	5	132656263	132661110	-0.00352075	0.0145225	0.808546	18579	0.968597	No
Lung	508	IL4	ENSG00000113520.10	5	132673986	132682676	-0.00167928	0.0123733	0.8921	18579	0.983985	No
Lung	508	KIF3A	ENSG00000131437.15	5	132692635	132737638	-0.00156673	0.00233204	0.502011	18579	0.891841	No
Lung	508	CCNI2	ENSG00000205089.7	5	132747445	132754178	-0.00297552	0.00529684	0.574543	18579	0.913644	No
Lung	508	SEPT8	ENSG00000164402.13	5	132750817	132807241	-0.00251431	0.00185668	0.176303	18579	0.702707	No
Lung	508	SOWAHA	ENSG00000198944.5	5	132813587	132816797	-0.0209441	0.00932707	0.0251835	18579	0.408191	No
Lung	508	AC004775.5	ENSG00000272203.1	5	132817248	132818000	0.00245631	0.0145462	0.865975	18579	0.979898	No
Lung	508	SHROOM1	ENSG00000164403.14	5	132822141	132830898	-0.00636309	0.00331892	0.0557959	18579	0.517282	No
Lung	508	GDF9	ENSG00000164404.8	5	132861181	132866559	0.0193252	0.00685177	0.00499157	18579	0.239883	No
Lung	508	UQCRQ	ENSG00000164405.10	5	132866580	132868031	0.00167402	0.00173537	0.335201	18579	0.814078	No
Lung	508	LEAP2	ENSG00000164406.7	5	132872322	132875046	-0.0055795	0.00378848	0.141464	18579	0.663305	No
Lung	508	AFF4	ENSG00000072364.12	5	132875379	132963634	-0.000207623	0.0015742	0.895125	18579	0.984288	No
Lung	508	ZCCHC10	ENSG00000155329.11	5	132996985	133026604	0.00407606	0.00220576	0.0652219	18579	0.534239	No
Lung	508	HSPA4	ENSG00000170606.14	5	133051962	133106449	-2.36147e-05	0.00261692	0.992804	18579	0.998494	No
Lung	508	FSTL4	ENSG00000053108.16	5	133196455	133612564	0.00130953	0.0108009	0.903549	18579	0.985243	No
Lung	508	C5orf15	ENSG00000113583.7	5	133955502	133968787	-0.00177236	0.00179869	0.324938	18579	0.809582	No
Lung	508	VDAC1	ENSG00000213585.10	5	133971915	134005133	0.000804154	0.00148257	0.587789	18579	0.916658	No
Lung	508	CTB-113I20.2	ENSG00000271737.1	5	134005147	134005562	-0.00521708	0.00695317	0.453427	18579	0.873226	No
Lung	508	TCF7	ENSG00000081059.19	5	134114711	134148229	0.00301203	0.00346806	0.385546	18579	0.843506	No
Lung	508	SKP1	ENSG00000113558.18	5	134148935	134177038	0.00307666	0.00110697	0.00565768	18579	0.249692	No
Lung	508	PPP2CA	ENSG00000113575.9	5	134194334	134226142	0.00245777	0.00125087	0.0499998	18579	0.502407	No
Lung	508	CTD-2410N18.3	ENSG00000270177.1	5	134226410	134227827	0.00130183	0.0110025	0.905862	18579	0.985764	No
Lung	508	CDKL3	ENSG00000006837.11	5	134286350	134371047	0.00102608	0.00334779	0.759359	18579	0.95934	No
Lung	508	UBE2B	ENSG00000119048.7	5	134371179	134391992	0.000713946	0.00177662	0.687966	18579	0.943091	No
Lung	508	CDKN2AIPNL	ENSG00000237190.3	5	134402087	134411898	-0.000682596	0.00191319	0.721408	18579	0.950844	No
Lung	508	LINC01843	ENSG00000251169.2	5	134506552	134509229	0.00433755	0.0130248	0.73926	18579	0.954474	No
Lung	508	JADE2	ENSG00000043143.20	5	134524312	134583230	3.34216e-05	0.00231662	0.988495	18579	0.997245	No
Lung	508	SAR1B	ENSG00000152700.13	5	134601144	134649271	0.00244702	0.00155103	0.115292	18579	0.62947	No
Lung	508	SEC24A	ENSG00000113615.12	5	134661119	134727823	0.00164783	0.00196027	0.400978	18579	0.852475	No
Lung	508	CAMLG	ENSG00000164615.4	5	134738501	134752160	0.000965796	0.00170596	0.571567	18579	0.912626	No
Lung	508	DDX46	ENSG00000145833.15	5	134758771	134833623	0.00149938	0.0013752	0.276123	18579	0.779345	No
Lung	508	C5orf24	ENSG00000181904.8	5	134845680	134859737	0.000608491	0.00174319	0.72719	18579	0.952349	No
Lung	508	TXNDC15	ENSG00000113621.14	5	134873803	134901525	0.000611573	0.00167089	0.714512	18579	0.948724	No
Lung	508	PCBD2	ENSG00000132570.14	5	134904906	134975324	3.42369e-05	0.00236914	0.988476	18579	0.997245	No
Lung	508	CATSPER3	ENSG00000152705.7	5	134995641	135011707	-0.00639582	0.00641937	0.319584	18579	0.805858	No
Lung	508	PITX1	ENSG00000069011.15	5	135027735	135034520	0.00845522	0.0109954	0.442282	18579	0.867814	No
Lung	508	H2AFY	ENSG00000113648.16	5	135334162	135399279	-0.000555567	0.00163463	0.734099	18579	0.953484	No
Lung	508	TIFAB	ENSG00000255833.1	5	135447349	135452399	-0.00513163	0.012872	0.690314	18579	0.943248	No
Lung	508	CXCL14	ENSG00000145824.12	5	135570679	135579184	0.0421645	0.0111894	0.000184582	18579	0.062414	No
Lung	508	TGFBI	ENSG00000120708.16	5	136028895	136063818	0.00459463	0.0040831	0.261025	18579	0.768471	No
Lung	508	SMAD5	ENSG00000113658.16	5	136132845	136188747	-0.000664983	0.00158555	0.675108	18579	0.940447	No
Lung	508	SPOCK1	ENSG00000152377.13	5	136975298	137598379	0.0103231	0.00755155	0.172252	18579	0.700089	No
Lung	508	KLHL3	ENSG00000146021.14	5	137617500	137736090	-0.00709603	0.00409896	0.0840543	18579	0.574346	No
Lung	508	HNRNPA0	ENSG00000177733.6	5	137745651	137754376	-0.00251985	0.00129567	0.0523733	18579	0.508017	No
Lung	508	MYOT	ENSG00000120729.9	5	137867791	137887851	-0.00554288	0.00889549	0.533504	18579	0.899861	No
Lung	508	PKD2L2	ENSG00000078795.16	5	137887968	137942747	-0.00968539	0.00844859	0.252198	18579	0.760328	No
Lung	508	FAM13B	ENSG00000031003.10	5	137937960	138051961	-0.00117429	0.00181274	0.517422	18579	0.895109	No
Lung	508	NME5	ENSG00000112981.4	5	138115172	138139415	0.00133078	0.005079	0.79342	18579	0.965417	No
Lung	508	BRD8	ENSG00000112983.17	5	138139766	138178986	-0.000608543	0.00199933	0.760974	18579	0.960238	No
Lung	508	KIF20A	ENSG00000112984.11	5	138178998	138187647	-0.00249149	0.00604181	0.680246	18579	0.940941	No
Lung	508	CDC23	ENSG00000094880.10	5	138187716	138213343	0.00377734	0.00156403	0.0160974	18579	0.355195	No
Lung	508	GFRA3	ENSG00000146013.10	5	138252379	138274671	-0.000512021	0.0128729	0.968289	18579	0.9955	No
Lung	508	CDC25C	ENSG00000158402.18	5	138285265	138338355	0.011812	0.00890874	0.1855	18579	0.709034	No
Lung	508	FAM53C	ENSG00000120709.10	5	138331935	138349729	0.00994862	0.00256529	0.000119725	18579	0.0570352	No
Lung	508	KDM3B	ENSG00000120733.13	5	138352596	138437028	0.000106304	0.00124703	0.932101	18579	0.990984	No
Lung	508	REEP2	ENSG00000132563.15	5	138439017	138446969	-0.00915025	0.00531905	0.0860185	18579	0.577926	No
Lung	508	EGR1	ENSG00000120738.7	5	138465490	138469315	0.00228601	0.0110632	0.836384	18579	0.976815	No
Lung	508	ETF1	ENSG00000120705.12	5	138506095	138543300	0.0024552	0.00158597	0.122255	18579	0.640611	No
Lung	508	HSPA9	ENSG00000113013.12	5	138554882	138575444	-0.00332736	0.00169222	0.0498352	18579	0.502109	No
Lung	508	CTNNA1	ENSG00000044115.20	5	138610967	138935034	0.00108682	0.00124164	0.381836	18579	0.842046	No
Lung	508	LRRTM2	ENSG00000146006.7	5	138868923	138875229	-0.0147644	0.00859093	0.086323	18579	0.577926	No
Lung	508	SIL1	ENSG00000120725.12	5	138946720	139293557	-0.000744501	0.00168323	0.658464	18579	0.936959	No
Lung	508	MATR3	ENSG00000015479.18	5	139293648	139331677	0.00177234	0.0019774	0.370539	18579	0.833438	No
Lung	508	PAIP2	ENSG00000120727.12	5	139341587	139369720	7.45538e-05	0.0015404	0.961418	18579	0.994016	No
Lung	508	SLC23A1	ENSG00000170482.16	5	139367196	139384553	0.000216087	0.00530637	0.967534	18579	0.9955	No
Lung	508	MZB1	ENSG00000170476.15	5	139387480	139390081	-0.00480045	0.00477945	0.315689	18579	0.804226	No
Lung	508	PROB1	ENSG00000228672.3	5	139390592	139395713	0.00285526	0.00385425	0.459167	18579	0.874988	No
Lung	508	SPATA24	ENSG00000170469.10	5	139396563	139404088	-0.0067247	0.00387282	0.0831295	18579	0.57227	No
Lung	508	DNAJC18	ENSG00000170464.9	5	139408588	139444491	0.00250669	0.00266956	0.348202	18579	0.822746	No
Lung	508	ECSCR	ENSG00000249751.3	5	139448556	139462743	0.00251488	0.00293284	0.391597	18579	0.848329	No
Lung	508	TMEM173	ENSG00000184584.12	5	139475964	139482790	0.00255164	0.00248765	0.305533	18579	0.800345	No
Lung	508	UBE2D2	ENSG00000131508.15	5	139526431	139628433	0.000920698	0.00117532	0.433798	18579	0.864222	No
Lung	508	CTD-3224K15.3	ENSG00000272255.1	5	139644460	139645002	0.0274793	0.0148413	0.0646972	18579	0.534239	No
Lung	508	CXXC5	ENSG00000171604.11	5	139647299	139683882	-0.00128572	0.00310717	0.67921	18579	0.940941	No
Lung	508	PSD2	ENSG00000146005.3	5	139795821	139844466	-0.0123725	0.00800376	0.122795	18579	0.641282	No
Lung	508	NRG2	ENSG00000158458.19	5	139846779	140043299	0.000599925	0.00572139	0.916533	18579	0.98917	No
Lung	508	PURA	ENSG00000185129.5	5	140107777	140125619	-0.000220378	0.00184902	0.905177	18579	0.985764	No
Lung	508	IGIP	ENSG00000182700.4	5	140125935	140129392	-0.000913358	0.00217445	0.674641	18579	0.940447	No
Lung	508	CYSTM1	ENSG00000120306.9	5	140174642	140282052	0.00242949	0.00222824	0.276113	18579	0.779345	No
Lung	508	PFDN1	ENSG00000113068.9	5	140245039	140303121	-0.000843656	0.00155748	0.588286	18579	0.916658	No
Lung	508	HBEGF	ENSG00000113070.7	5	140332843	140346631	-0.0040226	0.00567453	0.478735	18579	0.882908	No
Lung	508	SLC4A9	ENSG00000113073.14	5	140360202	140375143	0.0060283	0.00906881	0.506539	18579	0.892968	No
Lung	508	ANKHD1	ENSG00000131503.20	5	140401814	140539856	0.00132463	0.0012652	0.29563	18579	0.794635	No
Lung	508	SRA1	ENSG00000213523.10	5	140537590	140558252	0.00211843	0.00247645	0.392736	18579	0.848391	No
Lung	508	EIF4EBP3	ENSG00000243056.1	5	140547666	140549578	-0.00075598	0.0021323	0.72309	18579	0.951363	No
Lung	508	APBB3	ENSG00000113108.19	5	140558269	140564455	0.00101209	0.00280036	0.717946	18579	0.949848	No
Lung	508	SLC35A4	ENSG00000176087.14	5	140564690	140569103	0.000801435	0.00132618	0.545915	18579	0.904794	No
Lung	508	CD14	ENSG00000170458.13	5	140631728	140633701	-0.00252637	0.00473378	0.5938	18579	0.918822	No
Lung	508	NDUFA2	ENSG00000131495.8	5	140638740	140647769	0.00186479	0.00149524	0.212943	18579	0.733278	No
Lung	508	TMCO6	ENSG00000113119.12	5	140639427	140645284	-0.00130172	0.00237486	0.583856	18579	0.916402	No
Lung	508	IK	ENSG00000113141.17	5	140647058	140662478	-0.000509663	0.00147588	0.729997	18579	0.95305	No
Lung	508	WDR55	ENSG00000120314.18	5	140664676	140673172	-0.000259298	0.00168553	0.877801	18579	0.982496	No
Lung	508	HARS	ENSG00000170445.12	5	140674125	140692024	0.00206074	0.00143402	0.151351	18579	0.677578	No
Lung	508	HARS2	ENSG00000112855.14	5	140693491	140699291	0.00407539	0.00163312	0.01291	18579	0.333133	No
Lung	508	ZMAT2	ENSG00000146007.10	5	140700334	140706676	-0.000154414	0.00174031	0.929335	18579	0.990984	No
Lung	508	PCDHA1	ENSG00000204970.9	5	140786136	141012347	0.00862564	0.0141591	0.542681	18579	0.903801	No
Lung	508	PCDHA2	ENSG00000204969.6	5	140794852	140797477	0.0148909	0.00985166	0.131307	18579	0.652323	No
Lung	508	PCDHA3	ENSG00000255408.3	5	140801092	140805059	-0.000160854	0.0072142	0.98222	18579	0.99691	No
Lung	508	PCDHA4	ENSG00000204967.10	5	140806929	140817593	0.00243513	0.00736181	0.740954	18579	0.954474	No
Lung	508	PCDHA5	ENSG00000204965.8	5	140822194	140825851	0.00025005	0.0116252	0.982848	18579	0.99691	No
Lung	508	PCDHA6	ENSG00000081842.17	5	140827958	140831224	0.00849702	0.010408	0.414677	18579	0.858554	No
Lung	508	PCDHA7	ENSG00000204963.5	5	140834248	140837169	0.00378187	0.009933	0.703564	18579	0.946029	No
Lung	508	PCDHA8	ENSG00000204962.5	5	140841187	140843802	-0.00695532	0.014907	0.641008	18579	0.932463	No
Lung	508	PCDHA10	ENSG00000250120.6	5	140855883	140868182	-0.00257375	0.00589004	0.66233	18579	0.938565	No
Lung	508	PCDHA11	ENSG00000249158.6	5	140868241	140871600	0.000909366	0.0105508	0.931351	18579	0.990984	No
Lung	508	PCDHA12	ENSG00000251664.3	5	140875302	140877889	-0.00830918	0.00923125	0.368505	18579	0.833119	No
Lung	508	PCDHA13	ENSG00000239389.7	5	140882643	140884695	0.0101144	0.0129752	0.436054	18579	0.865189	No
Lung	508	PCDHAC1	ENSG00000248383.4	5	140926369	140930445	0.0180352	0.00949185	0.058015	18579	0.521965	No
Lung	508	PCDHAC2	ENSG00000243232.4	5	140966491	140988988	0.0187629	0.00755631	0.0133614	18579	0.336796	No
Lung	508	PCDHB2	ENSG00000112852.6	5	141094578	141098703	0.00419579	0.00434083	0.334232	18579	0.813228	No
Lung	508	PCDHB3	ENSG00000113205.5	5	141100756	141103827	0.00120757	0.0049513	0.807419	18579	0.968402	No
Lung	508	AC005754.8	ENSG00000272108.1	5	141118680	141120765	0.00483464	0.0067947	0.477097	18579	0.882382	No
Lung	508	PCDHB4	ENSG00000081818.3	5	141121799	141125623	0.00495535	0.00387805	0.201933	18579	0.722955	No
Lung	508	PCDHB5	ENSG00000113209.8	5	141135218	141138625	0.00136134	0.0037973	0.720124	18579	0.950289	No
Lung	508	PCDHB6	ENSG00000113211.5	5	141150022	141153287	-0.000232721	0.00461804	0.959829	18579	0.99374	No
Lung	508	PCDHB7	ENSG00000113212.6	5	141172619	141176383	-0.00717583	0.00398409	0.0723039	18579	0.55126	No
Lung	508	PCDHB8	ENSG00000120322.3	5	141177790	141180529	0.0107732	0.00690468	0.119344	18579	0.636057	No
Lung	508	PCDHB16	ENSG00000272674.3	5	141181399	141186399	0.00569048	0.00448331	0.204956	18579	0.725933	No
Lung	508	PCDHB9	ENSG00000177839.6	5	141187419	141191541	0.00707847	0.00370476	0.056639	18579	0.520131	No
Lung	508	PCDHB10	ENSG00000120324.8	5	141192353	141195642	6.99665e-05	0.00371828	0.984995	18579	0.99707	No
Lung	508	PCDHB11	ENSG00000197479.6	5	141199582	141203779	-0.00540941	0.00627934	0.389409	18579	0.846971	No
Lung	508	PCDHB12	ENSG00000120328.6	5	141208697	141212571	0.000877644	0.00367112	0.811154	18579	0.969772	No
Lung	508	PCDHB13	ENSG00000187372.11	5	141213919	141218979	0.00290668	0.00339676	0.392574	18579	0.848391	No
Lung	508	PCDHB14	ENSG00000120327.6	5	141222932	141227759	0.00276727	0.00275191	0.315116	18579	0.804056	No
Lung	508	PCDHB15	ENSG00000113248.5	5	141245381	141249365	0.000287865	0.00340668	0.932694	18579	0.990984	No
Lung	508	TAF7	ENSG00000178913.7	5	141260295	141320821	0.0023159	0.00180474	0.200024	18579	0.722143	No
Lung	508	SLC25A2	ENSG00000120329.6	5	141302629	141304045	-0.00403041	0.0128926	0.754708	18579	0.958304	No
Lung	508	AC005618.6	ENSG00000272070.1	5	141326210	141329357	0.0116842	0.00588461	0.0476452	18579	0.494525	No
Lung	508	PCDHGA1	ENSG00000204956.5	5	141330571	141512981	0.0120743	0.00574981	0.0362475	18579	0.462668	No
Lung	508	PCDHGA2	ENSG00000081853.14	5	141338760	141343302	0.00303352	0.00401504	0.450292	18579	0.871716	No
Lung	508	PCDHGA3	ENSG00000254245.2	5	141343829	141346523	0.000924401	0.00453486	0.838561	18579	0.977118	No
Lung	508	PCDHGB1	ENSG00000254221.2	5	141350102	141352693	0.00507094	0.00569173	0.373406	18579	0.835853	No
Lung	508	PCDHGA4	ENSG00000262576.2	5	141355025	141357730	0.00751819	0.00405688	0.0644605	18579	0.534239	No
Lung	508	PCDHGB2	ENSG00000253910.2	5	141360042	141362629	0.0045112	0.00389527	0.247383	18579	0.756057	No
Lung	508	PCDHGA5	ENSG00000253485.2	5	141364232	141367783	0.00204406	0.00375976	0.586919	18579	0.916595	No
Lung	508	PCDHGB3	ENSG00000262209.2	5	141370264	141372839	0.00373127	0.00471214	0.428839	18579	0.862339	No
Lung	508	PCDHGA6	ENSG00000253731.2	5	141373914	141379642	0.00207287	0.00317761	0.514494	18579	0.895109	No
Lung	508	PCDHGA7	ENSG00000253537.2	5	141382739	141386000	0.00421995	0.0039718	0.288546	18579	0.788439	No
Lung	508	PCDHGB4	ENSG00000253953.2	5	141387698	141390156	0.003362	0.00432146	0.43696	18579	0.865579	No
Lung	508	PCDHGA8	ENSG00000253767.2	5	141392423	141396636	0.0113367	0.00702526	0.107241	18579	0.616468	No
Lung	508	PCDHGB5	ENSG00000276547.1	5	141397987	141400656	0.00184678	0.00364936	0.613048	18579	0.923232	No
Lung	508	PCDHGA9	ENSG00000261934.2	5	141402932	141405499	-0.00311327	0.00379133	0.41196	18579	0.858534	No
Lung	508	PCDHGB6	ENSG00000253305.2	5	141408021	141412621	-0.00472014	0.0031252	0.131605	18579	0.652419	No
Lung	508	PCDHGA10	ENSG00000253846.2	5	141412987	141417448	0.000782481	0.00395168	0.843118	18579	0.977227	No
Lung	508	PCDHGB7	ENSG00000254122.2	5	141417645	141420429	0.00130248	0.00312067	0.676591	18579	0.940447	No
Lung	508	PCDHGA11	ENSG00000253873.5	5	141421047	141424679	0.00329684	0.00386416	0.393977	18579	0.848498	No
Lung	508	PCDHGA12	ENSG00000253159.2	5	141430589	141433222	0.00941623	0.00455436	0.0392138	18579	0.471288	No
Lung	508	PCDHGC3	ENSG00000240184.6	5	141475947	141508283	0.00321602	0.00260729	0.217997	18579	0.737719	No
Lung	508	PCDHGC4	ENSG00000242419.5	5	141484997	141487789	0.00475852	0.00557534	0.393806	18579	0.848391	No
Lung	508	PCDHGC5	ENSG00000240764.3	5	141489121	141491929	0.00446868	0.00460764	0.332607	18579	0.812788	No
Lung	508	DIAPH1	ENSG00000131504.15	5	141515016	141619055	0.0011604	0.00180275	0.520085	18579	0.896036	No
Lung	508	HDAC3	ENSG00000171720.9	5	141620876	141636870	-0.000797629	0.00138667	0.565414	18579	0.911029	No
Lung	508	RELL2	ENSG00000164620.8	5	141636950	141639021	0.00815577	0.0033905	0.0165241	18579	0.358683	No
Lung	508	FCHSD1	ENSG00000197948.10	5	141639302	141651419	6.42752e-05	0.0017432	0.970602	18579	0.995822	No
Lung	508	ARAP3	ENSG00000120318.15	5	141653401	141682221	0.00457418	0.00247095	0.06475	18579	0.534239	No
Lung	508	AC005753.1	ENSG00000278925.1	5	141825708	141826325	-0.00476365	0.00710542	0.502906	18579	0.892257	No
Lung	508	PCDH1	ENSG00000156453.13	5	141853111	141879246	0.00879082	0.00340409	0.0101023	18579	0.318246	No
Lung	508	KIAA0141	ENSG00000081791.8	5	141923808	141942047	0.0020114	0.00144801	0.165446	18579	0.691521	No
Lung	508	PCDH12	ENSG00000113555.5	5	141943585	141969741	0.00667362	0.00505888	0.187727	18579	0.711144	No
Lung	508	RNF14	ENSG00000013561.17	5	141966820	141990291	0.004883	0.00155397	0.00177875	18579	0.158121	No
Lung	508	GNPDA1	ENSG00000113552.15	5	141991749	142013041	0.00267222	0.00217825	0.220503	18579	0.73919	No
Lung	508	NDFIP1	ENSG00000131507.10	5	142108505	142154443	4.11567e-06	0.00125696	0.997389	18579	0.999425	No
Lung	508	SPRY4	ENSG00000187678.8	5	142310427	142326455	-0.000848696	0.00458841	0.853334	18579	0.978503	No
Lung	508	SPRY4-IT1	ENSG00000281881.1	5	142317620	142318322	-0.000274331	0.0122789	0.982185	18579	0.99691	No
Lung	508	FGF1	ENSG00000113578.17	5	142592178	142698070	0.00121956	0.00729703	0.867336	18579	0.980185	No
Lung	508	AC005592.3	ENSG00000261757.1	5	142703782	142705421	0.00407818	0.0134151	0.761259	18579	0.960238	No
Lung	508	LINC01844	ENSG00000236714.1	5	142745600	142760998	0.00524877	0.0114379	0.646517	18579	0.933357	No
Lung	508	ARHGAP26	ENSG00000145819.15	5	142770384	143229011	-0.00167639	0.00268965	0.533396	18579	0.899861	No
Lung	508	NR3C1	ENSG00000113580.14	5	143277931	143435512	0.000395831	0.00165577	0.811158	18579	0.969772	No
Lung	508	YIPF5	ENSG00000145817.16	5	144158159	144170714	-0.00193715	0.0016496	0.240844	18579	0.750935	No
Lung	508	KCTD16	ENSG00000183775.10	5	144170832	144485686	-0.0132793	0.00927143	0.152707	18579	0.678578	No
Lung	508	PRELID2	ENSG00000186314.11	5	145471799	145835336	-0.0114589	0.00412816	0.00571919	18579	0.249692	No
Lung	508	SH3RF2	ENSG00000156463.17	5	145936579	146081791	0.00529813	0.00581514	0.362698	18579	0.830888	No
Lung	508	PLAC8L1	ENSG00000173261.8	5	146084386	146104369	-0.00414358	0.00737839	0.574659	18579	0.913644	No
Lung	508	LARS	ENSG00000133706.17	5	146113038	146182660	0.000222041	0.00191252	0.907622	18579	0.986412	No
Lung	508	RBM27	ENSG00000091009.7	5	146203600	146289132	-0.000263714	0.00150921	0.861359	18579	0.979352	No
Lung	508	POU4F3	ENSG00000091010.4	5	146339024	146340520	-0.015345	0.0143283	0.284719	18579	0.785713	No
Lung	508	TCERG1	ENSG00000113649.11	5	146447312	146511961	0.000612164	0.00154625	0.692351	18579	0.94363	No
Lung	508	PPP2R2B	ENSG00000156475.18	5	146581146	147084784	0.0015168	0.00480968	0.752621	18579	0.95807	No
Lung	508	STK32A	ENSG00000169302.14	5	147234963	147387852	-0.00404156	0.00642828	0.52983	18579	0.898863	No
Lung	508	DPYSL3	ENSG00000113657.12	5	147390811	147510056	0.00332928	0.00332752	0.317551	18579	0.804663	No
Lung	508	JAKMIP2	ENSG00000176049.15	5	147585439	147782848	0.00991215	0.00675308	0.142806	18579	0.664131	No
Lung	508	SPINK1	ENSG00000164266.10	5	147824568	147831786	-0.00646491	0.0141026	0.646856	18579	0.933357	No
Lung	508	SCGB3A2	ENSG00000164265.8	5	147870682	147882191	-0.00400894	0.0123278	0.745173	18579	0.955457	No
Lung	508	C5orf46	ENSG00000178776.4	5	147880726	147906538	0.00267928	0.0180575	0.882109	18579	0.983419	No
Lung	508	SPINK5	ENSG00000133710.15	5	148025683	148137289	-0.0217876	0.0082926	0.00887715	18579	0.29731	No
Lung	508	SPINK6	ENSG00000178172.6	5	148202794	148215137	-0.00566447	0.0144169	0.694562	18579	0.944133	No
Lung	508	SPINK13	ENSG00000214510.9	5	148268180	148286254	0.00563005	0.0138894	0.6854	18579	0.942563	No
Lung	508	FBXO38	ENSG00000145868.16	5	148383935	148442836	-0.00412197	0.00205765	0.045706	18579	0.491973	No
Lung	508	ADRB2	ENSG00000169252.5	5	148825245	148828687	-0.00526498	0.00444752	0.237071	18579	0.74929	No
Lung	508	SH3TC2	ENSG00000169247.11	5	148923639	149063163	0.0199159	0.00821939	0.0157555	18579	0.352675	No
Lung	508	ABLIM3	ENSG00000173210.19	5	149141483	149260542	-0.00432599	0.00345363	0.210957	18579	0.731857	No
Lung	508	AFAP1L1	ENSG00000157510.13	5	149271871	149341802	0.00188691	0.00363842	0.604271	18579	0.92075	No
Lung	508	GRPEL2	ENSG00000164284.14	5	149345430	149354583	-0.00302337	0.00370831	0.415302	18579	0.858554	No
Lung	508	PCYOX1L	ENSG00000145882.10	5	149358007	149369653	0.000744014	0.00310734	0.810867	18579	0.969772	No
Lung	508	IL17B	ENSG00000127743.5	5	149371324	149404202	0.00853134	0.010124	0.39982	18579	0.851572	No
Lung	508	CARMN	ENSG00000249669.9	5	149406689	149432835	0.00427913	0.00572692	0.455307	18579	0.87389	No
Lung	508	CSNK1A1	ENSG00000113712.17	5	149492197	149551552	0.002292	0.00151828	0.131795	18579	0.652541	No
Lung	508	ARHGEF37	ENSG00000183111.11	5	149551947	149634968	0.00820314	0.00434606	0.0596902	18579	0.527713	No
Lung	508	PPARGC1B	ENSG00000155846.16	5	149730298	149855022	-0.00253479	0.00626585	0.685994	18579	0.942563	No
Lung	508	PDE6A	ENSG00000132915.10	5	149857955	149944793	-0.0210036	0.00809985	0.0097985	18579	0.316602	No
Lung	508	SLC26A2	ENSG00000155850.7	5	149960737	149987405	-0.00628866	0.00360971	0.0821147	18579	0.568602	No
Lung	508	TIGD6	ENSG00000164296.6	5	149993118	150000320	-0.00168961	0.00303626	0.578141	18579	0.914278	No
Lung	508	HMGXB3	ENSG00000113716.12	5	150001168	150053142	0.00140804	0.00166093	0.397001	18579	0.849462	No
Lung	508	CSF1R	ENSG00000182578.13	5	150053291	150113372	-0.00576736	0.00402168	0.152196	18579	0.67792	No
Lung	508	PDGFRB	ENSG00000113721.13	5	150113837	150155872	0.00723502	0.00280996	0.0103252	18579	0.319111	No
Lung	508	CDX1	ENSG00000113722.16	5	150166795	150184558	0.0104185	0.0105967	0.326002	18579	0.810491	No
Lung	508	SLC6A7	ENSG00000011083.8	5	150189957	150222788	0.0187972	0.00912934	0.0400282	18579	0.473355	No
Lung	508	CAMK2A	ENSG00000070808.15	5	150219491	150290291	-0.0023752	0.00567902	0.675955	18579	0.940447	No
Lung	508	ARSI	ENSG00000183876.8	5	150296343	150339307	-7.55077e-05	0.00468139	0.987138	18579	0.997245	No
Lung	508	TCOF1	ENSG00000070814.17	5	150357639	150400308	-0.0015145	0.00160291	0.345208	18579	0.820891	No
Lung	508	CD74	ENSG00000019582.14	5	150401637	150412929	-0.0056451	0.00339598	0.0971002	18579	0.602151	No
Lung	508	RPS14	ENSG00000164587.11	5	150443190	150449756	0.0016749	0.00184001	0.363133	18579	0.830997	No
Lung	508	NDST1-AS1	ENSG00000254333.1	5	150475531	150485299	0.00501086	0.0143201	0.726552	18579	0.952229	No
Lung	508	NDST1	ENSG00000070614.14	5	150485818	150558211	0.000336705	0.00266674	0.899578	18579	0.98485	No
Lung	508	SYNPO	ENSG00000171992.12	5	150601080	150659220	-0.00167954	0.00226903	0.459535	18579	0.875241	No
Lung	508	MYOZ3	ENSG00000164591.13	5	150660874	150679365	-0.000420286	0.00523649	0.936063	18579	0.990984	No
Lung	508	RBM22	ENSG00000086589.11	5	150690794	150701107	0.000207103	0.00130789	0.874247	18579	0.981605	No
Lung	508	DCTN4	ENSG00000132912.12	5	150708440	150759109	0.000874436	0.00162007	0.589615	18579	0.916798	No
Lung	508	SMIM3	ENSG00000256235.1	5	150777946	150796734	-0.00147529	0.00339022	0.663638	18579	0.938565	No
Lung	508	IRGM	ENSG00000237693.4	5	150846523	150900736	0.00851948	0.0104598	0.415759	18579	0.858554	No
Lung	508	ZNF300	ENSG00000145908.12	5	150894392	150904983	-0.000924327	0.00315862	0.769925	18579	0.962636	No
Lung	508	GPX3	ENSG00000211445.11	5	151020438	151028993	0.00512506	0.00335038	0.126743	18579	0.646911	No
Lung	508	TNIP1	ENSG00000145901.14	5	151029945	151093577	-0.00343842	0.00255847	0.179597	18579	0.703383	No
Lung	508	ANXA6	ENSG00000197043.13	5	151100712	151157882	0.00146999	0.0020962	0.483473	18579	0.883867	No
Lung	508	CCDC69	ENSG00000198624.12	5	151181052	151224145	0.00379046	0.00251127	0.131852	18579	0.652541	No
Lung	508	GM2A	ENSG00000196743.8	5	151212150	151270440	-0.000652108	0.00319519	0.838368	18579	0.977118	No
Lung	508	SLC36A1	ENSG00000123643.12	5	151437046	151492381	0.00472439	0.00316173	0.135762	18579	0.658452	No
Lung	508	FAT2	ENSG00000086570.12	5	151504093	151568944	0.00139688	0.00489532	0.775497	18579	0.96404	No
Lung	508	SPARC	ENSG00000113140.10	5	151661096	151685230	0.0041501	0.00321598	0.197504	18579	0.719778	No
Lung	508	CTB-113P19.5	ENSG00000272112.1	5	151724831	151725356	-0.000749122	0.00525401	0.88668	18579	0.983874	No
Lung	508	ATOX1	ENSG00000177556.11	5	151742316	151758779	0.00157201	0.00168002	0.349886	18579	0.822746	No
Lung	508	RP11-54C4.3	ENSG00000275765.5	5	151770242	151771508	-0.00246075	0.0054552	0.65213	18579	0.934901	No
Lung	508	G3BP1	ENSG00000145907.14	5	151771045	151812785	-0.00164649	0.00150112	0.273254	18579	0.777575	No
Lung	508	LINC01933	ENSG00000254226.5	5	151949571	152270448	0.0130525	0.0091531	0.154506	18579	0.680165	No
Lung	508	NMUR2	ENSG00000132911.4	5	152391532	152433368	-0.0164	0.0163749	0.317067	18579	0.804553	No
Lung	508	GRIA1	ENSG00000155511.17	5	153490268	153813869	-0.013693	0.00654978	0.0370828	18579	0.462668	No
Lung	508	FAM114A2	ENSG00000055147.18	5	153990128	154038905	-3.71542e-05	0.00195578	0.984851	18579	0.997055	No
Lung	508	MFAP3	ENSG00000037749.11	5	154038937	154220478	0.00362789	0.00305767	0.236009	18579	0.749132	No
Lung	508	GALNT10	ENSG00000164574.15	5	154190730	154420984	0.00259264	0.0024155	0.283654	18579	0.785713	No
Lung	508	SAP30L	ENSG00000164576.11	5	154445957	154461054	0.000635491	0.00180356	0.724726	18579	0.951635	No
Lung	508	HAND1	ENSG00000113196.2	5	154474972	154478264	0.0277505	0.0177084	0.117746	18579	0.634671	No
Lung	508	LARP1	ENSG00000155506.16	5	154712902	154817607	-0.00053124	0.00136262	0.696805	18579	0.944794	No
Lung	508	FAXDC2	ENSG00000170271.10	5	154818491	154859252	-0.00339178	0.0035094	0.334282	18579	0.813228	No
Lung	508	CNOT8	ENSG00000155508.13	5	154857553	154876793	-0.00388307	0.00206028	0.0600629	18579	0.528867	No
Lung	508	GEMIN5	ENSG00000082516.8	5	154887416	154938209	0.000646889	0.00241307	0.788754	18579	0.964588	No
Lung	508	MRPL22	ENSG00000082515.17	5	154941070	154969411	-0.000708585	0.00154859	0.647468	18579	0.933638	No
Lung	508	SGCD	ENSG00000170624.13	5	155870344	156767788	-0.00624206	0.0051418	0.225344	18579	0.74271	No
Lung	508	TIMD4	ENSG00000145850.8	5	156919282	156963255	-0.00982339	0.0113946	0.389054	18579	0.846642	No
Lung	508	HAVCR1	ENSG00000113249.12	5	157029413	157059119	-0.00399735	0.00989097	0.686286	18579	0.942667	No
Lung	508	HAVCR2	ENSG00000135077.8	5	157085832	157109714	0.000962894	0.00350895	0.783886	18579	0.964588	No
Lung	508	MED7	ENSG00000155868.7	5	157137412	157159019	0.00295803	0.00209575	0.158754	18579	0.684728	No
Lung	508	ITK	ENSG00000113263.12	5	157180826	157255191	0.00393583	0.00378026	0.298323	18579	0.795144	No
Lung	508	CYFIP2	ENSG00000055163.19	5	157266079	157395533	0.00465569	0.00284881	0.102852	18579	0.610348	No
Lung	508	FNDC9	ENSG00000172568.4	5	157341600	157345721	0.00041751	0.0126694	0.973725	18579	0.99619	No
Lung	508	ADAM19	ENSG00000135074.15	5	157395596	157575775	0.000896287	0.00374872	0.811136	18579	0.969772	No
Lung	508	NIPAL4	ENSG00000172548.14	5	157460079	157474717	0.0169726	0.0123274	0.169204	18579	0.697346	No
Lung	508	SOX30	ENSG00000039600.10	5	157625679	157671480	-0.00691977	0.0126916	0.585848	18579	0.916402	No
Lung	508	THG1L	ENSG00000113272.13	5	157731197	157741448	0.00103518	0.00216551	0.632844	18579	0.929168	No
Lung	508	LSM11	ENSG00000155858.5	5	157743695	157760709	-0.00289771	0.00255238	0.256811	18579	0.766718	No
Lung	508	CLINT1	ENSG00000113282.13	5	157785743	157859175	-0.00252963	0.0016557	0.127207	18579	0.647774	No
Lung	508	EBF1	ENSG00000164330.16	5	158695916	159099761	0.0108612	0.00339737	0.00147939	18579	0.148571	No
Lung	508	LINC02202	ENSG00000245812.2	5	159100483	159117478	0.0310883	0.00629163	1.07006e-06	18579	0.00397614	Yes
Lung	508	RNF145	ENSG00000145860.11	5	159157409	159210053	-0.000947763	0.00238821	0.691652	18579	0.943481	No
Lung	508	LINC01932	ENSG00000253315.1	5	159227715	159245127	0.00171333	0.0131588	0.896459	18579	0.98442	No
Lung	508	UBLCP1	ENSG00000164332.7	5	159263081	159286040	0.00182306	0.00183896	0.322005	18579	0.80735	No
Lung	508	IL12B	ENSG00000113302.4	5	159314783	159330887	-0.00741142	0.0118844	0.533165	18579	0.899713	No
Lung	508	CTB-76P12.1	ENSG00000283413.1	5	159484130	159511687	0.0232473	0.0154566	0.133222	18579	0.654426	No
Lung	508	ADRA1B	ENSG00000170214.3	5	159916783	159972544	-0.0116515	0.00645543	0.0717065	18579	0.55126	No
Lung	508	TTC1	ENSG00000113312.10	5	160009113	160065543	-0.000387494	0.0015324	0.800478	18579	0.967004	No
Lung	508	PWWP2A	ENSG00000170234.12	5	160061801	160119423	-0.000455566	0.0017777	0.797853	18579	0.96657	No
Lung	508	FABP6	ENSG00000170231.15	5	160187367	160238735	-0.0044979	0.00880871	0.609849	18579	0.922138	No
Lung	508	CCNJL	ENSG00000135083.14	5	160251652	160345396	0.00388076	0.00373231	0.298962	18579	0.795153	No
Lung	508	C1QTNF2	ENSG00000145861.7	5	160347751	160370641	0.00603175	0.00517783	0.244623	18579	0.754935	No
Lung	508	ZBED8	ENSG00000221886.3	5	160393148	160400097	0.00025646	0.00378746	0.946042	18579	0.992293	No
Lung	508	SLU7	ENSG00000164609.9	5	160401641	160421711	0.000582194	0.00181152	0.748058	18579	0.95607	No
Lung	508	PTTG1	ENSG00000164611.12	5	160421822	160428744	-0.00984531	0.00407073	0.0159486	18579	0.354101	No
Lung	508	MIR3142HG	ENSG00000253522.5	5	160468268	160487426	-0.0208052	0.0109153	0.057233	18579	0.521602	No
Lung	508	ATP10B	ENSG00000118322.12	5	160563120	160852214	-0.00224758	0.0148711	0.87993	18579	0.983233	No
Lung	508	GABRB2	ENSG00000145864.12	5	161288429	161549044	-0.00395486	0.0081254	0.62667	18579	0.927574	No
Lung	508	CCNG1	ENSG00000113328.18	5	163437569	163446151	0.000802876	0.00215396	0.709501	18579	0.947934	No
Lung	508	NUDCD2	ENSG00000170584.10	5	163446526	163460140	0.0015576	0.0015147	0.304309	18579	0.800345	No
Lung	508	HMMR	ENSG00000072571.19	5	163460203	163491945	-0.00584033	0.00520579	0.262462	18579	0.769459	No
Lung	508	MAT2B	ENSG00000038274.16	5	163503114	163519336	4.65419e-05	0.0014523	0.974448	18579	0.996203	No
Lung	508	TENM2	ENSG00000145934.16	5	167284799	168264157	0.00137797	0.0127209	0.913784	18579	0.988387	No
Lung	508	WWC1	ENSG00000113645.14	5	168291651	168472303	0.00756534	0.00356659	0.0344131	18579	0.450889	No
Lung	508	RARS	ENSG00000113643.8	5	168486445	168519299	0.000928171	0.00165274	0.574651	18579	0.913644	No
Lung	508	FBLL1	ENSG00000188573.7	5	168529116	168530634	-0.0235954	0.0175343	0.179035	18579	0.703383	No
Lung	508	PANK3	ENSG00000120137.6	5	168548495	168579600	-0.00139819	0.00167954	0.405547	18579	0.855583	No
Lung	508	SLIT3	ENSG00000184347.14	5	168661733	169301129	0.00332413	0.00326454	0.309065	18579	0.801722	No
Lung	508	SPDL1	ENSG00000040275.16	5	169583634	169604778	-0.00193241	0.00306329	0.528449	18579	0.898247	No
Lung	508	DOCK2	ENSG00000134516.15	5	169637247	170083382	0.00323796	0.00214049	0.131	18579	0.652157	No
Lung	508	FAM196B	ENSG00000204767.3	5	169864264	169980740	-0.00344275	0.0110848	0.756249	18579	0.958598	No
Lung	508	LINC01187	ENSG00000249601.2	5	170191579	170199141	-0.00181554	0.015276	0.905444	18579	0.985764	No
Lung	508	C5orf58	ENSG00000234511.8	5	170232447	170252575	0.00853747	0.00510676	0.0952075	18579	0.598194	No
Lung	508	LCP2	ENSG00000043462.11	5	170246237	170298227	-0.00449317	0.00242025	0.0639889	18579	0.534239	No
Lung	508	CTB-114C7.4	ENSG00000250274.1	5	170308701	170312716	-0.00354582	0.013029	0.785623	18579	0.964588	No
Lung	508	LINC01366	ENSG00000235172.7	5	170331429	170333879	-0.0231256	0.0133745	0.0844288	18579	0.575846	No
Lung	508	KCNIP1	ENSG00000182132.13	5	170353487	170736632	-0.00951654	0.0102	0.351286	18579	0.822915	No
Lung	508	KCNMB1	ENSG00000145936.8	5	170374671	170389677	0.0066845	0.00396857	0.0927538	18579	0.593618	No
Lung	508	GABRP	ENSG00000094755.16	5	170763350	170814047	0.0261984	0.00936264	0.00534318	18579	0.244879	No
Lung	508	RANBP17	ENSG00000204764.13	5	170861870	171300015	-0.00781543	0.00350313	0.0261375	18579	0.41039	No
Lung	508	NPM1	ENSG00000181163.13	5	171387116	171411137	-0.00258264	0.00188684	0.171706	18579	0.699162	No
Lung	508	FGF18	ENSG00000156427.7	5	171419656	171457623	0.00446629	0.00589752	0.449227	18579	0.870694	No
Lung	508	FBXW11	ENSG00000072803.17	5	171861549	172006873	7.37136e-05	0.00119006	0.950635	18579	0.992741	No
Lung	508	STK10	ENSG00000072786.12	5	172042073	172188386	0.000347921	0.00179434	0.846336	18579	0.977358	No
Lung	508	UBTD2	ENSG00000168246.5	5	172209640	172284071	-3.07221e-05	0.0018687	0.98689	18579	0.997245	No
Lung	508	SH3PXD2B	ENSG00000174705.12	5	172325000	172454523	-0.00203901	0.00339105	0.547926	18579	0.906332	No
Lung	508	NEURL1B	ENSG00000214357.8	5	172641266	172691540	-0.0079198	0.00417125	0.058201	18579	0.522123	No
Lung	508	DUSP1	ENSG00000120129.5	5	172768090	172771195	-0.0022213	0.00589742	0.706594	18579	0.947241	No
Lung	508	ERGIC1	ENSG00000113719.15	5	172834275	172952685	-0.00345788	0.00184221	0.061113	18579	0.529516	No
Lung	508	RPL26L1	ENSG00000037241.7	5	172958779	172969771	-0.00365973	0.00199056	0.066593	18579	0.539173	No
Lung	508	ATP6V0E1	ENSG00000113732.8	5	172983757	173035445	-3.96643e-05	0.00149921	0.978904	18579	0.99645	No
Lung	508	CREBRF	ENSG00000164463.12	5	173056352	173139284	-0.0033395	0.00254005	0.189217	18579	0.711991	No
Lung	508	BNIP1	ENSG00000113734.17	5	173144578	173164387	0.00104169	0.00234141	0.65659	18579	0.936423	No
Lung	508	STC2	ENSG00000113739.10	5	173314713	173329503	-0.0152044	0.00770891	0.04914	18579	0.501202	No
Lung	508	BOD1	ENSG00000145919.10	5	173607514	173616660	-0.000335321	0.00164397	0.838462	18579	0.977118	No
Lung	508	LINC01863	ENSG00000253959.1	5	173642519	173658194	-0.00482882	0.0126965	0.70387	18579	0.946029	No
Lung	508	LINC01942	ENSG00000253428.1	5	173689459	173705849	-0.0199204	0.0141998	0.161296	18579	0.686796	No
Lung	508	LINC01484	ENSG00000253686.1	5	173707614	173746211	-0.00438124	0.0123451	0.722822	18579	0.951344	No
Lung	508	LINC01485	ENSG00000254211.5	5	173786790	173809039	-0.00553599	0.0150141	0.712497	18579	0.948724	No
Lung	508	CPEB4	ENSG00000113742.12	5	173888280	173961976	-0.00368993	0.00255439	0.14923	18579	0.675094	No
Lung	508	C5orf47	ENSG00000185056.9	5	173973779	174006140	-0.0216755	0.0149331	0.147283	18579	0.672737	No
Lung	508	HMP19	ENSG00000170091.10	5	174045604	174243501	0.00555564	0.0085757	0.517397	18579	0.895109	No
Lung	508	MSX2	ENSG00000120149.8	5	174724533	174730893	-0.00856179	0.0073349	0.243674	18579	0.754161	No
Lung	508	DRD1	ENSG00000184845.3	5	175440039	175444208	0.0167664	0.00909315	0.065813	18579	0.53676	No
Lung	508	SFXN1	ENSG00000164466.12	5	175477062	175529742	-0.000621593	0.00203383	0.760019	18579	0.959658	No
Lung	508	HRH2	ENSG00000113749.7	5	175658030	175710756	0.00640204	0.00429536	0.136754	18579	0.658565	No
Lung	508	CPLX2	ENSG00000145920.14	5	175796310	175884020	-0.00203707	0.0117838	0.862826	18579	0.979736	No
Lung	508	THOC3	ENSG00000051596.9	5	175917873	176034680	0.00138575	0.00445283	0.755777	18579	0.958553	No
Lung	508	FAM153B	ENSG00000182230.11	5	176060689	176132258	-0.00466427	0.0101082	0.644692	18579	0.933239	No
Lung	508	SIMC1	ENSG00000170085.17	5	176238367	176345991	-0.00158316	0.00223238	0.478552	18579	0.882828	No
Lung	508	KIAA1191	ENSG00000122203.14	5	176346061	176361968	0.000840379	0.00125615	0.503804	18579	0.892295	No
Lung	508	ARL10	ENSG00000175414.6	5	176365468	176401865	-0.00768138	0.00288968	0.00811462	18579	0.291557	No
Lung	508	NOP16	ENSG00000048162.20	5	176383938	176388975	-0.00419201	0.00264664	0.113868	18579	0.626569	No
Lung	508	HIGD2A	ENSG00000146066.2	5	176389331	176389771	0.00116258	0.00156027	0.456564	18579	0.87389	No
Lung	508	CLTB	ENSG00000175416.12	5	176392455	176416569	0.00311308	0.00207869	0.134882	18579	0.657582	No
Lung	508	FAF2	ENSG00000113194.12	5	176447628	176510074	0.000121237	0.00158106	0.938909	18579	0.991051	No
Lung	508	RNF44	ENSG00000146083.11	5	176526697	176538025	-0.000369001	0.00151247	0.807355	18579	0.968402	No
Lung	508	CDHR2	ENSG00000074276.10	5	176542511	176595801	0.00256917	0.00932849	0.783117	18579	0.964588	No
Lung	508	GPRIN1	ENSG00000169258.6	5	176595975	176610133	6.49859e-05	0.00522474	0.990081	18579	0.997417	No
Lung	508	SNCB	ENSG00000074317.10	5	176620084	176630556	-0.0211092	0.0138795	0.128937	18579	0.649896	No
Lung	508	TSPAN17	ENSG00000048140.17	5	176647387	176659054	0.00442938	0.00178807	0.0135813	18579	0.338239	No
Lung	508	UNC5A	ENSG00000113763.10	5	176810477	176880870	-0.0133753	0.00834631	0.109685	18579	0.619783	No
Lung	508	HK3	ENSG00000160883.10	5	176880896	176899332	0.00332067	0.00401181	0.408233	18579	0.856043	No
Lung	508	UIMC1	ENSG00000087206.16	5	176905005	177022602	0.00232264	0.00137089	0.0908563	18579	0.58857	No
Lung	508	ZNF346	ENSG00000113761.11	5	177022696	177081189	0.000191554	0.00189642	0.919586	18579	0.990412	No
Lung	508	FGFR4	ENSG00000160867.14	5	177086886	177098144	0.00693439	0.00404527	0.0871301	18579	0.579239	No
Lung	508	NSD1	ENSG00000165671.19	5	177133079	177300215	0.000636888	0.00153465	0.678322	18579	0.940941	No
Lung	508	RAB24	ENSG00000169228.13	5	177301451	177303744	0.00115151	0.0020058	0.566174	18579	0.911029	No
Lung	508	PRELID1	ENSG00000169230.9	5	177303774	177304850	0.00235049	0.00211109	0.266087	18579	0.772403	No
Lung	508	MXD3	ENSG00000213347.10	5	177305500	177312757	-0.000761648	0.00312361	0.807461	18579	0.968402	No
Lung	508	LMAN2	ENSG00000169223.14	5	177331562	177351852	-0.000588799	0.0013274	0.657548	18579	0.936959	No
Lung	508	RGS14	ENSG00000169220.17	5	177357837	177372601	0.0078743	0.00273627	0.00418154	18579	0.224776	No
Lung	508	F12	ENSG00000131187.9	5	177402140	177409576	0.0104881	0.00493717	0.0341473	18579	0.449958	No
Lung	508	GRK6	ENSG00000198055.10	5	177403204	177442802	0.0063277	0.00223221	0.00477761	18579	0.234823	No
Lung	508	PRR7	ENSG00000131188.11	5	177446445	177456286	0.000240242	0.00543539	0.964764	18579	0.99464	No
Lung	508	DBN1	ENSG00000113758.13	5	177456608	177474401	-0.0022816	0.00253815	0.369139	18579	0.833119	No
Lung	508	PDLIM7	ENSG00000196923.13	5	177483394	177497601	0.00247734	0.0025468	0.331173	18579	0.812302	No
Lung	508	DOK3	ENSG00000146094.13	5	177501907	177511274	0.000554607	0.00291117	0.848989	18579	0.977563	No
Lung	508	DDX41	ENSG00000183258.11	5	177511577	177517469	-0.00132102	0.00119562	0.269758	18579	0.774867	No
Lung	508	FAM193B	ENSG00000146067.15	5	177519788	177554541	0.00338104	0.00182457	0.0644801	18579	0.534239	No
Lung	508	RP11-1277A3.3	ENSG00000272459.1	5	177554824	177555364	0.0183102	0.0131557	0.164618	18579	0.690704	No
Lung	508	TMED9	ENSG00000184840.11	5	177592158	177596124	-0.00224613	0.00165367	0.175009	18579	0.702635	No
Lung	508	B4GALT7	ENSG00000027847.13	5	177600100	177610347	-0.0011893	0.00184223	0.51886	18579	0.895699	No
Lung	508	FAM153A	ENSG00000170074.19	5	177707981	177783398	-0.00026687	0.00754495	0.971799	18579	0.995993	No
Lung	508	FAM153C	ENSG00000204677.10	5	178006405	178055559	0.015224	0.00991987	0.125509	18579	0.644689	No
Lung	508	N4BP3	ENSG00000145911.5	5	178113443	178126087	-0.000264603	0.00691922	0.969511	18579	0.995553	No
Lung	508	RMND5B	ENSG00000145916.18	5	178130996	178150530	0.00243608	0.00150579	0.106352	18579	0.615842	No
Lung	508	NHP2	ENSG00000145912.8	5	178150566	178153967	0.00175189	0.00174172	0.314994	18579	0.804056	No
Lung	508	HNRNPAB	ENSG00000197451.11	5	178204507	178211163	0.00164688	0.00148449	0.267811	18579	0.77388	No
Lung	508	PHYKPL	ENSG00000175309.14	5	178208497	178232790	0.00049856	0.00200433	0.803666	18579	0.967681	No
Lung	508	COL23A1	ENSG00000050767.15	5	178237618	178590555	0.00729021	0.00579931	0.209328	18579	0.72939	No
Lung	508	CLK4	ENSG00000113240.12	5	178602664	178627114	-0.00488616	0.00256079	0.056971	18579	0.5213	No
Lung	508	ZNF354A	ENSG00000169131.11	5	178694605	178730702	0.00459724	0.00210813	0.0296832	18579	0.424309	No
Lung	508	ZNF354B	ENSG00000178338.10	5	178859953	178888122	0.000627424	0.00206912	0.761843	18579	0.960242	No
Lung	508	ZFP2	ENSG00000198939.7	5	178895894	178933212	-0.00184533	0.00375995	0.6238	18579	0.926098	No
Lung	508	ZNF454	ENSG00000178187.7	5	178941191	178966433	0.00294043	0.00485391	0.54494	18579	0.904536	No
Lung	508	GRM6	ENSG00000113262.14	5	178978327	178996206	0.0024511	0.00607841	0.686944	18579	0.942733	No
Lung	508	ZNF879	ENSG00000234284.6	5	179023752	179035064	0.00261628	0.00326777	0.423736	18579	0.861474	No
Lung	508	ZNF354C	ENSG00000177932.6	5	179060415	179083537	0.00189637	0.00262297	0.470037	18579	0.880096	No
Lung	508	ADAMTS2	ENSG00000087116.14	5	179110851	179345430	0.0037952	0.00331375	0.252654	18579	0.760663	No
Lung	508	RUFY1	ENSG00000176783.14	5	179550558	179610026	0.00389394	0.00185113	0.0359316	18579	0.462668	No
Lung	508	HNRNPH1	ENSG00000169045.17	5	179614178	179634784	-0.00473813	0.00167643	0.00490259	18579	0.239288	No
Lung	508	CBY3	ENSG00000204659.4	5	179678583	179680974	0.0020172	0.0113968	0.859584	18579	0.979352	No
Lung	508	CANX	ENSG00000127022.14	5	179698406	179730925	-0.00115043	0.00166165	0.489052	18579	0.8864	No
Lung	508	MAML1	ENSG00000161021.11	5	179732850	179796252	0.00169776	0.00145163	0.242753	18579	0.752938	No
Lung	508	MGAT4B	ENSG00000161013.16	5	179797597	179806934	0.000405232	0.00158342	0.79812	18579	0.966703	No
Lung	508	SQSTM1	ENSG00000161011.19	5	179806398	179837265	0.000325946	0.00251323	0.896864	18579	0.98442	No
Lung	508	MRNIP	ENSG00000161010.14	5	179835133	179858887	0.000229855	0.00234976	0.922115	18579	0.990727	No
Lung	508	CTC-241N9.1	ENSG00000245317.2	5	179859013	179861283	4.13573e-05	0.00501209	0.99342	18579	0.998682	No
Lung	508	TBC1D9B	ENSG00000197226.12	5	179862066	179907859	-0.000183484	0.00168604	0.913386	18579	0.988232	No
Lung	508	RNF130	ENSG00000113269.13	5	179911651	180072118	0.00072465	0.00181081	0.6892	18579	0.943248	No
Lung	508	RASGEF1C	ENSG00000146090.15	5	180100791	180209153	0.00603574	0.0140094	0.666779	18579	0.938565	No
Lung	508	MAPK9	ENSG00000050748.17	5	180233143	180292099	-0.000796704	0.00146096	0.585778	18579	0.916402	No
Lung	508	GFPT2	ENSG00000131459.12	5	180300690	180353387	-0.0011523	0.0048952	0.814003	18579	0.970566	No
Lung	508	CTC-573N18.1	ENSG00000250509.1	5	180441559	180443238	0.0151971	0.0130485	0.244727	18579	0.754935	No
Lung	508	CNOT6	ENSG00000113300.11	5	180494412	180578405	-0.000216114	0.00129212	0.867239	18579	0.980185	No
Lung	508	SCGB3A1	ENSG00000161055.3	5	180590103	180591540	-0.0160004	0.0128328	0.213058	18579	0.733447	No
Lung	508	FLT4	ENSG00000037280.15	5	180601506	180649624	-0.00713799	0.00343163	0.0380439	18579	0.466428	No
Lung	508	MGAT1	ENSG00000131446.16	5	180784782	180815652	-0.0033958	0.00174783	0.05261	18579	0.508026	No
Lung	508	LINC00847	ENSG00000245060.6	5	180831606	180835726	0.0035553	0.00307537	0.248226	18579	0.756933	No
Lung	508	ZFP62	ENSG00000196670.13	5	180847611	180861285	0.00194278	0.00214362	0.365221	18579	0.831803	No
Lung	508	BTNL8	ENSG00000113303.11	5	180899077	180950906	-0.0118285	0.00735129	0.108257	18579	0.616836	No
Lung	508	BTNL3	ENSG00000168903.8	5	180988845	181006727	0.00413531	0.0267345	0.877137	18579	0.982417	No
Lung	508	BTNL9	ENSG00000165810.16	5	181040225	181061523	0.00309436	0.00599192	0.605794	18579	0.92076	No
Lung	508	TRIM7	ENSG00000146054.17	5	181193924	181205293	0.00541316	0.00448014	0.227536	18579	0.74439	No
Lung	508	TRIM41	ENSG00000146063.19	5	181222499	181235809	0.00121221	0.00141228	0.391128	18579	0.848144	No
Lung	508	RACK1	ENSG00000204628.11	5	181236909	181248096	-0.000539155	0.00162243	0.739796	18579	0.954474	No
Lung	508	TRIM52	ENSG00000183718.5	5	181254417	181261118	0.00521315	0.00168922	0.00214352	18579	0.172635	No
Lung	508	CTC-338M12.9	ENSG00000248103.1	5	181281375	181283652	-0.0032748	0.0115937	0.777708	18579	0.9645	No
Lung	508	AC138035.2	ENSG00000238035.8	5	181306502	181324685	0.00819642	0.0104664	0.433941	18579	0.864222	No
Lung	508	DUSP22	ENSG00000112679.14	6	291630	351355	0.00487484	0.00169418	0.00418604	18579	0.224776	No
Lung	508	IRF4	ENSG00000137265.14	6	391739	411447	-0.0039101	0.00585968	0.504905	18579	0.892695	No
Lung	508	EXOC2	ENSG00000112685.13	6	485133	693111	0.00252591	0.00167933	0.133201	18579	0.654426	No
Lung	508	HUS1B	ENSG00000188996.4	6	655939	656963	-0.00445198	0.00857876	0.604029	18579	0.92075	No
Lung	508	RP11-532F6.3	ENSG00000272463.1	6	708592	711405	-0.0057431	0.00703269	0.414541	18579	0.858554	No
Lung	508	FOXQ1	ENSG00000164379.6	6	1312440	1314748	0.00680345	0.0061772	0.271276	18579	0.775638	No
Lung	508	LINC01394	ENSG00000281809.1	6	1321698	1324022	-0.00635405	0.0114511	0.579227	18579	0.914444	No
Lung	508	FOXF2	ENSG00000137273.3	6	1389834	1395597	0.00101673	0.00320427	0.751148	18579	0.957925	No
Lung	508	RP11-157J24.2	ENSG00000272279.1	6	1528364	1528911	0.0275902	0.013515	0.041746	18579	0.476504	No
Lung	508	FOXC1	ENSG00000054598.6	6	1609972	1613897	-0.00153602	0.00560871	0.784306	18579	0.964588	No
Lung	508	GMDS	ENSG00000112699.10	6	1623806	2245692	0.00236202	0.00273567	0.388335	18579	0.846171	No
Lung	508	GMDS-AS1	ENSG00000250903.8	6	2245748	2482022	-0.000607847	0.00246054	0.804983	18579	0.968126	No
Lung	508	RP1-136B1.1	ENSG00000272465.1	6	2437549	2438249	0.00697381	0.010943	0.52424	18579	0.896736	No
Lung	508	LINC01600	ENSG00000164385.8	6	2621913	2634603	0.0120106	0.0146135	0.411545	18579	0.858244	No
Lung	508	MYLK4	ENSG00000145949.9	6	2663629	2750966	0.00440701	0.00767675	0.566185	18579	0.911029	No
Lung	508	WRNIP1	ENSG00000124535.15	6	2765414	2786952	0.00254936	0.00152378	0.0949614	18579	0.597683	No
Lung	508	SERPINB1	ENSG00000021355.12	6	2832332	2842006	0.00297854	0.0037524	0.427717	18579	0.862298	No
Lung	508	SERPINB9P1	ENSG00000230438.6	6	2854657	2881407	0.00265085	0.0118414	0.822959	18579	0.97275	No
Lung	508	SERPINB9	ENSG00000170542.5	6	2887266	2903280	-0.00214532	0.00357668	0.548913	18579	0.907058	No
Lung	508	SERPINB6	ENSG00000124570.17	6	2948159	2972165	-0.00508618	0.00215116	0.018452	18579	0.375504	No
Lung	508	LINC01011	ENSG00000244041.7	6	2987967	2991173	0.00182345	0.00409855	0.656588	18579	0.936423	No
Lung	508	NQO2	ENSG00000124588.19	6	2993931	3028869	0.00116052	0.00314515	0.712297	18579	0.948724	No
Lung	508	RIPK1	ENSG00000137275.13	6	3063991	3115187	-0.00266807	0.00218936	0.223569	18579	0.741549	No
Lung	508	BPHL	ENSG00000137274.12	6	3118374	3153578	-0.00399784	0.00279757	0.153635	18579	0.679239	No
Lung	508	TUBB2A	ENSG00000137267.5	6	3153669	3157526	-0.00605416	0.00458411	0.187228	18579	0.71065	No
Lung	508	TUBB2B	ENSG00000137285.9	6	3224261	3227735	0.00346696	0.00732167	0.636055	18579	0.930273	No
Lung	508	PSMG4	ENSG00000180822.11	6	3231403	3303373	0.00331835	0.0022179	0.135258	18579	0.658166	No
Lung	508	SLC22A23	ENSG00000137266.14	6	3268962	3457022	0.000894894	0.00350492	0.79858	18579	0.966704	No
Lung	508	RP1-223B1.1	ENSG00000228793.1	6	3594247	3624747	0.017219	0.0125389	0.170307	18579	0.69813	No
Lung	508	PXDC1	ENSG00000168994.13	6	3722614	3739161	-0.00158768	0.00249659	0.525115	18579	0.896976	No
Lung	508	FAM50B	ENSG00000145945.5	6	3849386	3851317	-0.00326721	0.00284086	0.250677	18579	0.759334	No
Lung	508	RP1-140K8.5	ENSG00000260604.2	6	3904920	3911979	-0.010334	0.0129994	0.427022	18579	0.862298	No
Lung	508	PRPF4B	ENSG00000112739.16	6	4021267	4064983	0.000464569	0.00127715	0.716199	18579	0.948959	No
Lung	508	FAM217A	ENSG00000145975.14	6	4049434	4087344	0.00721691	0.0107902	0.503914	18579	0.892395	No
Lung	508	C6orf201	ENSG00000185689.15	6	4079222	4130951	-0.00732042	0.00491403	0.136953	18579	0.659012	No
Lung	508	ECI2	ENSG00000198721.12	6	4115689	4135597	-0.00292391	0.0021139	0.167243	18579	0.694658	No
Lung	508	RP3-400B16.1	ENSG00000234817.2	6	4136072	4157385	0.00250717	0.0112943	0.824418	18579	0.973194	No
Lung	508	CDYL	ENSG00000153046.17	6	4706159	4955551	-0.000745358	0.00158834	0.639088	18579	0.931785	No
Lung	508	RPP40	ENSG00000124787.13	6	4994732	5004063	-0.00170488	0.00425735	0.688997	18579	0.943248	No
Lung	508	RP11-428J1.5	ENSG00000272142.1	6	5029972	5043449	-9.24511e-05	0.0062077	0.988124	18579	0.997245	No
Lung	508	RP11-428J1.4	ENSG00000271978.1	6	5031756	5054423	0.000411758	0.00639017	0.948649	18579	0.99274	No
Lung	508	PPP1R3G	ENSG00000219607.3	6	5084581	5089487	-0.00667599	0.00613935	0.277395	18579	0.779459	No
Lung	508	LYRM4	ENSG00000214113.10	6	5102593	5260939	-0.000154881	0.0020093	0.93859	18579	0.991051	No
Lung	508	FARS2	ENSG00000145982.11	6	5261044	5771580	-0.00204303	0.00212791	0.337476	18579	0.81619	No
Lung	508	NRN1	ENSG00000124785.8	6	5997999	6007605	-0.00862725	0.0033784	0.0109642	18579	0.323771	No
Lung	508	F13A1	ENSG00000124491.15	6	6144085	6321013	0.00123423	0.00704965	0.861092	18579	0.979352	No
Lung	508	LY86	ENSG00000112799.8	6	6588108	6654983	-0.00619558	0.00577091	0.28354	18579	0.785713	No
Lung	508	RP1-80N2.3	ENSG00000261211.1	6	6680309	6683633	-0.00426739	0.00811913	0.599408	18579	0.920034	No
Lung	508	RP1-80N2.2	ENSG00000226281.2	6	6692744	6711002	-0.00108426	0.0120518	0.928351	18579	0.990984	No
Lung	508	RREB1	ENSG00000124782.19	6	7107597	7251980	-0.00191792	0.00176658	0.278164	18579	0.780548	No
Lung	508	SSR1	ENSG00000124783.12	6	7268306	7347446	-0.000795832	0.00163724	0.627129	18579	0.927612	No
Lung	508	RIOK1	ENSG00000124784.8	6	7389744	7418037	0.00146497	0.00193208	0.448677	18579	0.870234	No
Lung	508	DSP	ENSG00000096696.13	6	7541575	7586717	0.000574499	0.00604485	0.924323	18579	0.990984	No
Lung	508	SNRNP48	ENSG00000168566.12	6	7590199	7611967	0.000385904	0.00181332	0.83156	18579	0.974782	No
Lung	508	BMP6	ENSG00000153162.8	6	7726797	7881422	-0.00894265	0.00691674	0.19666	18579	0.719668	No
Lung	508	TXNDC5	ENSG00000239264.8	6	7881517	7910814	0.000118812	0.0028508	0.966774	18579	0.995132	No
Lung	508	BLOC1S5	ENSG00000188428.19	6	8013567	8064414	0.00011216	0.00180388	0.950447	18579	0.99274	No
Lung	508	EEF1E1	ENSG00000124802.11	6	8073360	8102578	0.000989144	0.0023215	0.670238	18579	0.939331	No
Lung	508	SLC35B3	ENSG00000124786.9	6	8413068	8435483	0.00524079	0.00199097	0.00875131	18579	0.29724	No
Lung	508	HULC	ENSG00000251164.1	6	8652137	8653846	0.0164927	0.0139314	0.23705	18579	0.74929	No
Lung	508	RP11-314C16.1	ENSG00000230939.1	6	8784178	8785445	-0.000631783	0.00767322	0.934413	18579	0.990984	No
Lung	508	TFAP2A	ENSG00000137203.10	6	10393186	10419659	0.00138599	0.00694155	0.841825	18579	0.977227	No
Lung	508	GCNT2	ENSG00000111846.16	6	10492223	10629368	0.00260989	0.00299182	0.383453	18579	0.842997	No
Lung	508	C6orf52	ENSG00000137434.11	6	10671418	10694609	-0.0090862	0.00960807	0.34478	18579	0.820652	No
Lung	508	PAK1IP1	ENSG00000111845.4	6	10694695	10709782	0.0029409	0.00265686	0.268881	18579	0.774261	No
Lung	508	TMEM14C	ENSG00000111843.13	6	10722915	10731129	0.00090496	0.00147193	0.538967	18579	0.901715	No
Lung	508	RP11-421M1.8	ENSG00000272097.1	6	10743324	10747663	-0.00107537	0.00922473	0.907245	18579	0.986328	No
Lung	508	TMEM14B	ENSG00000137210.13	6	10747759	10852753	-0.000448205	0.00167201	0.788764	18579	0.964588	No
Lung	508	MAK	ENSG00000111837.11	6	10762723	10838553	0.00219512	0.00493806	0.656857	18579	0.936488	No
Lung	508	SYCP2L	ENSG00000153157.12	6	10886831	10979320	0.0104341	0.00634957	0.100974	18579	0.607313	No
Lung	508	ELOVL2	ENSG00000197977.3	6	10980759	11044314	-0.00424462	0.00924809	0.646459	18579	0.933357	No
Lung	508	SMIM13	ENSG00000224531.5	6	11094033	11138733	0.00306797	0.00192697	0.112008	18579	0.623808	No
Lung	508	ERVFRD-1	ENSG00000244476.2	6	11102489	11111732	-0.00790867	0.00872071	0.364918	18579	0.831803	No
Lung	508	NEDD9	ENSG00000111859.16	6	11183298	11382348	-0.00579153	0.00363866	0.11211	18579	0.623808	No
Lung	508	TMEM170B	ENSG00000205269.5	6	11538278	11583524	0.00318057	0.00330876	0.336901	18579	0.816074	No
Lung	508	ADTRP	ENSG00000111863.12	6	11712054	11807046	-0.00401582	0.00608129	0.509338	18579	0.89325	No
Lung	508	RP11-456H18.2	ENSG00000229896.2	6	12007670	12008761	0.0155843	0.0139	0.262768	18579	0.769459	No
Lung	508	HIVEP1	ENSG00000095951.16	6	12008857	12164999	-0.000539722	0.00253256	0.831328	18579	0.974782	No
Lung	508	EDN1	ENSG00000078401.6	6	12290363	12297194	-0.0130173	0.00952387	0.172319	18579	0.700089	No
Lung	508	PHACTR1	ENSG00000112137.17	6	12716805	13290017	-0.00120798	0.00332493	0.716532	18579	0.948959	No
Lung	508	TBC1D7	ENSG00000145979.17	6	13266542	13328583	0.00388862	0.00302481	0.199204	18579	0.721553	No
Lung	508	GFOD1	ENSG00000145990.10	6	13357830	13487662	0.00473403	0.00352551	0.179966	18579	0.703469	No
Lung	508	SIRT5	ENSG00000124523.15	6	13574529	13615158	0.000515689	0.00240068	0.830006	18579	0.974782	No
Lung	508	NOL7	ENSG00000225921.6	6	13615327	13621205	-0.00155574	0.0014056	0.26892	18579	0.774261	No
Lung	508	RANBP9	ENSG00000010017.12	6	13621498	13711564	-0.000356503	0.0016764	0.831681	18579	0.974782	No
Lung	508	MCUR1	ENSG00000050393.11	6	13786557	13814568	0.00254903	0.00223557	0.254759	18579	0.764152	No
Lung	508	RP3-500L14.2	ENSG00000272209.1	6	13825432	13826574	-0.0222441	0.0116998	0.0578628	18579	0.521602	No
Lung	508	RNF182	ENSG00000180537.12	6	13924446	13980302	0.00181745	0.00444945	0.683111	18579	0.941659	No
Lung	508	CD83	ENSG00000112149.9	6	14117256	14136918	-0.0121744	0.00544235	0.0257402	18579	0.40983	No
Lung	508	LINC01108	ENSG00000226673.2	6	14280127	14285454	-0.0450402	0.0225232	0.0460866	18579	0.492094	No
Lung	508	RP11-560J1.2	ENSG00000271888.1	6	15243923	15245000	0.00650782	0.01197	0.586913	18579	0.916595	No
Lung	508	JARID2	ENSG00000008083.13	6	15246296	15522040	0.00133742	0.00256328	0.602073	18579	0.920281	No
Lung	508	DTNBP1	ENSG00000047579.19	6	15522801	15663058	-0.00147728	0.00191672	0.441241	18579	0.867036	No
Lung	508	MYLIP	ENSG00000007944.14	6	16129125	16148248	0.00222775	0.00393479	0.571542	18579	0.912626	No
Lung	508	GMPR	ENSG00000137198.9	6	16238580	16295549	-0.00306281	0.00326705	0.348975	18579	0.822746	No
Lung	508	ATXN1	ENSG00000124788.17	6	16299112	16761491	-5.6305e-05	0.00208811	0.978499	18579	0.99645	No
Lung	508	RP1-151F17.2	ENSG00000272341.1	6	16764346	16766883	-0.00472464	0.00348456	0.175768	18579	0.702635	No
Lung	508	STMND1	ENSG00000230873.8	6	17102258	17131372	0.00594326	0.00951934	0.5327	18579	0.899713	No
Lung	508	RBM24	ENSG00000112183.14	6	17281346	17293875	0.00906024	0.00623848	0.147059	18579	0.67246	No
Lung	508	CAP2	ENSG00000112186.11	6	17393216	17557792	-0.00132471	0.00368964	0.719725	18579	0.950289	No
Lung	508	FAM8A1	ENSG00000137414.5	6	17600355	17611719	0.00242112	0.00180894	0.181387	18579	0.704824	No
Lung	508	NUP153	ENSG00000124789.11	6	17615035	17688618	-0.00180331	0.00152863	0.238699	18579	0.749731	No
Lung	508	KIF13A	ENSG00000137177.19	6	17759183	17987623	-0.000860981	0.00224975	0.702109	18579	0.945319	No
Lung	508	NHLRC1	ENSG00000187566.5	6	18120440	18122687	-0.00359228	0.00686272	0.600901	18579	0.920281	No
Lung	508	TPMT	ENSG00000137364.4	6	18128311	18155074	0.00250549	0.00209817	0.233011	18579	0.747792	No
Lung	508	KDM1B	ENSG00000165097.13	6	18155329	18223853	0.00364097	0.0020687	0.0790321	18579	0.561594	No
Lung	508	DEK	ENSG00000124795.14	6	18223868	18264823	-0.00191112	0.0015995	0.232739	18579	0.747792	No
Lung	508	RNF144B	ENSG00000137393.9	6	18387350	18468874	-0.0112717	0.00389537	0.00397949	18579	0.222389	No
Lung	508	ID4	ENSG00000172201.11	6	19837386	19840684	0.00560248	0.00499902	0.262963	18579	0.769459	No
Lung	508	MBOAT1	ENSG00000172197.10	6	20102145	20212399	0.000141523	0.00236531	0.952313	18579	0.992975	No
Lung	508	E2F3	ENSG00000112242.14	6	20401906	20493715	-0.000638621	0.00231891	0.783128	18579	0.964588	No
Lung	508	CDKAL1	ENSG00000145996.11	6	20534457	21232404	-0.00174326	0.00184385	0.3449	18579	0.820652	No
Lung	508	SOX4	ENSG00000124766.6	6	21592768	21598619	-0.0024988	0.00365798	0.494862	18579	0.8884	No
Lung	508	CASC15	ENSG00000272168.6	6	21664772	22368328	-0.00177931	0.00364349	0.625521	18579	0.926685	No
Lung	508	NBAT1	ENSG00000260455.1	6	22134957	22136669	-0.0260136	0.0127034	0.0411201	18579	0.474838	No
Lung	508	RP11-524C21.2	ENSG00000261568.1	6	22220781	22221592	-0.0117335	0.0151662	0.439508	18579	0.866446	No
Lung	508	PRL	ENSG00000172179.11	6	22287244	22297501	-0.00565239	0.0218337	0.795834	18579	0.966472	No
Lung	508	DCDC2	ENSG00000146038.11	6	24171756	24353623	-0.00373218	0.00387206	0.335588	18579	0.814397	No
Lung	508	MRS2	ENSG00000124532.14	6	24402908	24426194	-0.00116858	0.00169425	0.49069	18579	0.886743	No
Lung	508	GPLD1	ENSG00000112293.14	6	24428177	24489622	-0.00707873	0.00525906	0.178928	18579	0.703383	No
Lung	508	ALDH5A1	ENSG00000112294.12	6	24494852	24537207	-0.000133181	0.00319789	0.966798	18579	0.995132	No
Lung	508	KIAA0319	ENSG00000137261.13	6	24544104	24646155	-0.0163693	0.00651797	0.0123482	18579	0.329081	No
Lung	508	TDP2	ENSG00000111802.13	6	24649977	24667033	0.0031052	0.00215583	0.150406	18579	0.676838	No
Lung	508	ACOT13	ENSG00000112304.10	6	24667035	24704860	7.70273e-05	0.00196698	0.968779	18579	0.9955	No
Lung	508	C6orf62	ENSG00000112308.12	6	24705066	24720836	0.00144478	0.00201002	0.472615	18579	0.881332	No
Lung	508	GMNN	ENSG00000112312.9	6	24774931	24786099	-0.00497616	0.00275211	0.0712053	18579	0.550117	No
Lung	508	C6orf229	ENSG00000260286.3	6	24797321	24798889	0.00854783	0.0132001	0.517576	18579	0.895109	No
Lung	508	FAM65B	ENSG00000111913.17	6	24804282	24936052	-0.00222368	0.00406698	0.584791	18579	0.916402	No
Lung	508	RP11-367G6.3	ENSG00000272053.1	6	25014952	25042170	0.0109687	0.00778557	0.159518	18579	0.685422	No
Lung	508	CARMIL1	ENSG00000079691.17	6	25279078	25620530	0.00256949	0.00304114	0.398577	18579	0.850567	No
Lung	508	SCGN	ENSG00000079689.13	6	25652201	25701783	-0.0184756	0.0160931	0.251516	18579	0.760328	No
Lung	508	SLC17A3	ENSG00000124564.17	6	25833066	25874243	0.00550013	0.0132526	0.678309	18579	0.940941	No
Lung	508	TRIM38	ENSG00000112343.10	6	25962802	25991226	0.00437076	0.0018587	0.0190953	18579	0.377025	No
Lung	508	U91328.19	ENSG00000272462.2	6	25992662	26001775	-0.000420619	0.00370099	0.909562	18579	0.986822	No
Lung	508	U91328.22	ENSG00000272810.1	6	26013241	26013757	0.000433762	0.00928924	0.962775	18579	0.994338	No
Lung	508	HIST1H4B	ENSG00000278705.1	6	26026815	26027252	0.0151673	0.0139242	0.276573	18579	0.779345	No
Lung	508	HIST1H1C	ENSG00000187837.3	6	26055787	26056428	0.00956057	0.0055162	0.0836975	18579	0.573172	No
Lung	508	HFE	ENSG00000010704.18	6	26087281	26098343	-0.00744151	0.0029819	0.0129063	18579	0.333133	No
Lung	508	HIST1H2BC	ENSG00000180596.7	6	26114873	26123926	0.0147922	0.00713784	0.0387582	18579	0.469318	No
Lung	508	HIST1H2AC	ENSG00000180573.9	6	26124145	26139116	0.0161891	0.0051934	0.00193369	18579	0.165379	No
Lung	508	HIST1H1E	ENSG00000168298.6	6	26156354	26157107	0.0152017	0.0131252	0.247351	18579	0.756057	No
Lung	508	HIST1H2BD	ENSG00000158373.8	6	26158146	26171349	0.00389176	0.00669237	0.561158	18579	0.910398	No
Lung	508	HIST1H2BE	ENSG00000274290.2	6	26173763	26184655	-0.00125766	0.0105394	0.905063	18579	0.985764	No
Lung	508	HIST1H4D	ENSG00000277157.1	6	26188765	26189076	0.0221846	0.0130864	0.0906703	18579	0.588427	No
Lung	508	HIST1H3D	ENSG00000197409.7	6	26196840	26197250	0.00639543	0.0089037	0.472924	18579	0.881415	No
Lung	508	HIST1H2AD	ENSG00000196866.2	6	26198851	26199243	-0.00848568	0.0098144	0.387676	18579	0.845281	No
Lung	508	HIST1H2BF	ENSG00000277224.2	6	26199520	26200715	-0.000683372	0.0119925	0.954582	18579	0.992975	No
Lung	508	HIST1H4E	ENSG00000276966.2	6	26204552	26206038	-0.00144634	0.00980414	0.88278	18579	0.983419	No
Lung	508	HIST1H2BG	ENSG00000273802.2	6	26215159	26216692	-0.00229452	0.0100012	0.818635	18579	0.971971	No
Lung	508	HIST1H2AE	ENSG00000277075.2	6	26216975	26217483	0.000261146	0.00975038	0.978644	18579	0.99645	No
Lung	508	HIST1H3E	ENSG00000274750.2	6	26224199	26227473	-0.0142249	0.00841341	0.0915276	18579	0.589611	No
Lung	508	HIST1H1D	ENSG00000124575.6	6	26234268	26234933	0.000448251	0.0135226	0.97357	18579	0.99619	No
Lung	508	HIST1H2BH	ENSG00000275713.2	6	26251651	26253710	-0.000140217	0.0112091	0.990024	18579	0.997417	No
Lung	508	HIST1H3G	ENSG00000273983.1	6	26269405	26271815	-0.0174302	0.0151691	0.251096	18579	0.760163	No
Lung	508	HIST1H2BI	ENSG00000278588.1	6	26272976	26273356	-0.00020086	0.0135141	0.988148	18579	0.997245	No
Lung	508	HIST1H4H	ENSG00000158406.4	6	26277609	26285638	0.00950273	0.00593473	0.109981	18579	0.62032	No
Lung	508	BTN3A2	ENSG00000186470.13	6	26365159	26378320	0.00133488	0.00606111	0.825779	18579	0.973713	No
Lung	508	BTN2A2	ENSG00000124508.16	6	26383096	26394874	-0.0033249	0.00305684	0.277271	18579	0.779459	No
Lung	508	BTN3A1	ENSG00000026950.16	6	26402237	26415216	0.00341017	0.00321877	0.289914	18579	0.789783	No
Lung	508	BTN3A3	ENSG00000111801.15	6	26440472	26453415	0.00601764	0.00294302	0.0414209	18579	0.47533	No
Lung	508	BTN2A1	ENSG00000112763.15	6	26457904	26476621	0.00120832	0.00184424	0.512657	18579	0.894631	No
Lung	508	BTN1A1	ENSG00000124557.12	6	26501221	26510422	-0.027606	0.0141213	0.0511663	18579	0.504045	No
Lung	508	HCG11	ENSG00000228223.2	6	26523450	26526579	0.00406548	0.00294475	0.168042	18579	0.695643	No
Lung	508	CTA-14H9.5	ENSG00000261353.1	6	26527063	26527404	0.00307346	0.00494635	0.534654	18579	0.900728	No
Lung	508	HMGN4	ENSG00000182952.4	6	26538405	26546254	0.0023918	0.00150184	0.111904	18579	0.623785	No
Lung	508	ABT1	ENSG00000146109.4	6	26596952	26600744	0.00051611	0.00187724	0.783486	18579	0.964588	No
Lung	508	ZNF322	ENSG00000181315.10	6	26634383	26659752	0.00548625	0.00296306	0.0646967	18579	0.534239	No
Lung	508	RP11-457M11.5	ENSG00000261584.1	6	26686241	26687964	-0.0098475	0.0152549	0.518887	18579	0.895699	No
Lung	508	LINC00240	ENSG00000224843.6	6	26956992	27023924	0.00558779	0.00423109	0.187239	18579	0.71065	No
Lung	508	RP1-86C11.7	ENSG00000272468.1	6	27122657	27123221	-0.0032596	0.0101171	0.747449	18579	0.95607	No
Lung	508	HIST1H2BJ	ENSG00000124635.8	6	27125897	27132750	0.0123813	0.00758098	0.103073	18579	0.610611	No
Lung	508	HIST1H2AG	ENSG00000196787.3	6	27133042	27135291	0.0110486	0.00787334	0.161169	18579	0.686796	No
Lung	508	HIST1H4I	ENSG00000276180.1	6	27138588	27139881	-0.000859397	0.00493186	0.861738	18579	0.979352	No
Lung	508	HIST1H2BK	ENSG00000197903.7	6	27146418	27146798	0.00473767	0.00341693	0.166222	18579	0.692685	No
Lung	508	PRSS16	ENSG00000112812.15	6	27247701	27256471	-0.000681121	0.00366069	0.852473	18579	0.978137	No
Lung	508	ZNF391	ENSG00000124613.8	6	27374615	27403904	0.00357734	0.00431888	0.407906	18579	0.856043	No
Lung	508	RP1-153G14.4	ENSG00000271755.1	6	27404010	27406964	0.00408739	0.00496086	0.410385	18579	0.857654	No
Lung	508	ZNF184	ENSG00000096654.15	6	27450743	27473118	0.0067726	0.00257413	0.00878316	18579	0.29731	No
Lung	508	LINC01012	ENSG00000281706.2	6	27694035	27710222	-0.010003	0.00975904	0.305876	18579	0.800345	No
Lung	508	HIST1H2BL	ENSG00000185130.5	6	27807444	27807931	-0.00764521	0.014989	0.610244	18579	0.922141	No
Lung	508	HIST1H2AI	ENSG00000196747.4	6	27808199	27808701	0.00358744	0.0139763	0.797535	18579	0.96657	No
Lung	508	HIST1H3H	ENSG00000278828.1	6	27810064	27811300	0.0198147	0.0086627	0.0226038	18579	0.399994	No
Lung	508	HIST1H2BM	ENSG00000273703.1	6	27815044	27815424	-0.0019663	0.0143265	0.890891	18579	0.983985	No
Lung	508	HIST1H2BN	ENSG00000233822.4	6	27837760	27865798	0.00783403	0.00509941	0.125125	18579	0.6445	No
Lung	508	HIST1H2AL	ENSG00000276903.1	6	27865355	27865743	-0.00127783	0.0133519	0.923795	18579	0.990984	No
Lung	508	HIST1H1B	ENSG00000184357.4	6	27866849	27867529	0.0101159	0.0160236	0.528134	18579	0.897977	No
Lung	508	HIST1H2BO	ENSG00000274641.1	6	27893463	27893843	0.0326797	0.0145244	0.0248961	18579	0.408191	No
Lung	508	OR2B6	ENSG00000124657.1	6	27957241	27958182	0.0106165	0.0162032	0.512642	18579	0.894631	No
Lung	508	ZNF165	ENSG00000197279.3	6	28081131	28089563	0.00955881	0.00528215	0.0709687	18579	0.549629	No
Lung	508	ZSCAN16	ENSG00000196812.4	6	28124560	28130082	0.000101276	0.00319102	0.974694	18579	0.996203	No
Lung	508	RP1-265C24.8	ENSG00000261839.1	6	28137294	28139678	-0.0285647	0.0132631	0.0317545	18579	0.438013	No
Lung	508	ZKSCAN8	ENSG00000198315.10	6	28141910	28159472	-0.0033738	0.00200778	0.0935299	18579	0.595497	No
Lung	508	ZSCAN9	ENSG00000137185.11	6	28224886	28233482	0.00381434	0.00230541	0.0986681	18579	0.604602	No
Lung	508	ZKSCAN4	ENSG00000187626.8	6	28244623	28252224	0.000308721	0.0032392	0.92411	18579	0.990984	No
Lung	508	NKAPL	ENSG00000189134.3	6	28259320	28260958	0.00694055	0.00605031	0.251888	18579	0.760328	No
Lung	508	ZSCAN26	ENSG00000197062.11	6	28267010	28278224	-0.000183566	0.00250055	0.94151	18579	0.99127	No
Lung	508	PGBD1	ENSG00000137338.5	6	28281572	28302549	0.000282673	0.00262004	0.914128	18579	0.988479	No
Lung	508	ZSCAN31	ENSG00000235109.7	6	28324693	28356271	0.00763832	0.00574385	0.1842	18579	0.707329	No
Lung	508	ZKSCAN3	ENSG00000189298.13	6	28349914	28369177	-0.00652553	0.00328501	0.0475438	18579	0.494137	No
Lung	508	ZSCAN12	ENSG00000158691.14	6	28378955	28399734	0.00105119	0.00268572	0.695674	18579	0.944197	No
Lung	508	ZSCAN23	ENSG00000187987.9	6	28431930	28443502	0.00206311	0.00770686	0.789045	18579	0.964588	No
Lung	508	ZBED9	ENSG00000232040.2	6	28571630	28616212	-9.70702e-05	0.00735821	0.98948	18579	0.997263	No
Lung	508	TRIM27	ENSG00000204713.10	6	28903002	28923989	0.00237224	0.00181561	0.191974	18579	0.714091	No
Lung	508	ZNF311	ENSG00000197935.6	6	28994785	29005260	0.000963716	0.00488385	0.843654	18579	0.977227	No
Lung	508	XXbac-BPG13B8.10	ENSG00000229274.1	6	29497509	29510556	0.00906223	0.0187685	0.629425	18579	0.928766	No
Lung	508	UBD	ENSG00000213886.3	6	29555515	29559925	-0.00759249	0.0109398	0.487997	18579	0.885804	No
Lung	508	OR2H2	ENSG00000204657.3	6	29587455	29589038	-0.00276072	0.0136591	0.839911	18579	0.977118	No
Lung	508	GABBR1	ENSG00000204681.10	6	29602228	29633976	-0.00287148	0.00242242	0.236448	18579	0.749132	No
Lung	508	MOG	ENSG00000204655.11	6	29656981	29672372	0.000785064	0.0133909	0.953274	18579	0.992975	No
Lung	508	ZFP57	ENSG00000204644.9	6	29672392	29681110	0.0613653	0.0341514	0.0729786	18579	0.552897	No
Lung	508	HLA-F	ENSG00000204642.13	6	29722775	29738528	0.00563781	0.00285974	0.0492404	18579	0.501202	No
Lung	508	XXbac-BPG170G13.32	ENSG00000272236.1	6	29751965	29752207	-0.0232087	0.0116978	0.0478162	18579	0.495201	No
Lung	508	HLA-G	ENSG00000204632.11	6	29826967	29831125	0.00516291	0.00763128	0.499016	18579	0.8907	No
Lung	508	HCP5B	ENSG00000281831.1	6	29871895	29873783	0.0092915	0.0165638	0.575089	18579	0.913644	No
Lung	508	HLA-A	ENSG00000206503.12	6	29941260	29945884	0.00201278	0.00270481	0.457147	18579	0.87389	No
Lung	508	HCG9	ENSG00000204625.10	6	29975112	29978410	0.00601659	0.0109105	0.581579	18579	0.915304	No
Lung	508	ZNRD1	ENSG00000066379.14	6	30061641	30064909	0.00355941	0.00236263	0.132576	18579	0.653766	No
Lung	508	PPP1R11	ENSG00000204619.7	6	30066709	30070265	0.00243141	0.00141683	0.0867836	18579	0.578587	No
Lung	508	RNF39	ENSG00000204618.8	6	30070334	30075887	0.00463168	0.00571331	0.417945	18579	0.859052	No
Lung	508	TRIM31	ENSG00000204616.10	6	30102897	30113106	-0.0129752	0.0130561	0.320812	18579	0.806981	No
Lung	508	TRIM40	ENSG00000204614.8	6	30136108	30148735	0.0452327	0.015846	0.00449434	18579	0.231518	No
Lung	508	TRIM10	ENSG00000204613.10	6	30151945	30160934	0.0152212	0.0141974	0.284201	18579	0.785713	No
Lung	508	TRIM15	ENSG00000204610.12	6	30163206	30172696	0.0314809	0.0153183	0.0404015	18579	0.473876	No
Lung	508	TRIM26	ENSG00000234127.8	6	30184455	30213427	-0.00231208	0.00265643	0.384526	18579	0.843506	No
Lung	508	HCG17	ENSG00000270604.5	6	30234039	30254464	-0.0106915	0.0125792	0.395779	18579	0.849462	No
Lung	508	TRIM39	ENSG00000204599.14	6	30327259	30343729	0.000434631	0.00163068	0.789942	18579	0.964588	No
Lung	508	RPP21	ENSG00000241370.5	6	30345131	30346884	-0.00185833	0.00191067	0.331234	18579	0.812302	No
Lung	508	HLA-E	ENSG00000204592.8	6	30489467	30494205	0.00373246	0.00239929	0.120442	18579	0.638021	No
Lung	508	GNL1	ENSG00000204590.12	6	30541377	30556885	7.52867e-06	0.00172158	0.996513	18579	0.9994	No
Lung	508	PRR3	ENSG00000204576.11	6	30557175	30563723	-0.00458708	0.00221196	0.038627	18579	0.468747	No
Lung	508	ABCF1	ENSG00000204574.12	6	30571376	30597179	4.9695e-05	0.00142077	0.972112	18579	0.995993	No
Lung	508	PPP1R10	ENSG00000204569.9	6	30600400	30618612	-0.00420555	0.00404075	0.298493	18579	0.795144	No
Lung	508	MRPS18B	ENSG00000204568.11	6	30617709	30626395	-0.00140809	0.00151182	0.352117	18579	0.823587	No
Lung	508	ATAT1	ENSG00000137343.17	6	30626842	30646823	-0.00197358	0.00192733	0.306345	18579	0.800345	No
Lung	508	C6orf136	ENSG00000204564.11	6	30647039	30653118	-0.00217584	0.00176652	0.218652	18579	0.737719	No
Lung	508	DHX16	ENSG00000204560.9	6	30653211	30673037	-0.000371016	0.00143378	0.795924	18579	0.966472	No
Lung	508	PPP1R18	ENSG00000146112.11	6	30676389	30687895	0.000127341	0.00247157	0.95893	18579	0.993542	No
Lung	508	NRM	ENSG00000137404.14	6	30688047	30691420	-0.00189409	0.00207906	0.362731	18579	0.830888	No
Lung	508	MDC1	ENSG00000137337.14	6	30699807	30717889	-0.00137012	0.00179991	0.446896	18579	0.869412	No
Lung	508	TUBB	ENSG00000196230.12	6	30720201	30725426	-0.00962463	0.00266991	0.000344574	18579	0.082075	No
Lung	508	FLOT1	ENSG00000137312.14	6	30727709	30742733	-0.000145891	0.00142258	0.918359	18579	0.990089	No
Lung	508	IER3	ENSG00000137331.11	6	30743199	30744554	-0.0133414	0.00658942	0.0434482	18579	0.482535	No
Lung	508	HCG20	ENSG00000228022.5	6	30766825	30792250	-0.0104775	0.0129659	0.419436	18579	0.859757	No
Lung	508	LINC00243	ENSG00000214894.6	6	30798654	30830659	0.00998375	0.00953153	0.295415	18579	0.794265	No
Lung	508	XXbac-BPG27H4.8	ENSG00000237923.1	6	30839526	30848159	0.00140937	0.0145182	0.922706	18579	0.990807	No
Lung	508	DDR1	ENSG00000204580.13	6	30876421	30900156	-0.00082412	0.00256822	0.74843	18579	0.95607	No
Lung	508	GTF2H4	ENSG00000213780.10	6	30908184	30914106	-0.0028781	0.00227939	0.207316	18579	0.72799	No
Lung	508	VARS2	ENSG00000137411.16	6	30914205	30926459	-0.00270727	0.00251769	0.282775	18579	0.784758	No
Lung	508	SFTA2	ENSG00000196260.4	6	30931353	30955636	0.00193452	0.00427776	0.651307	18579	0.934874	No
Lung	508	DPCR1	ENSG00000168631.12	6	30934523	30954221	-0.0164282	0.00907656	0.070919	18579	0.549629	No
Lung	508	MUC21	ENSG00000204544.5	6	30983718	30989903	0.0149703	0.0119894	0.212403	18579	0.732622	No
Lung	508	HCG22	ENSG00000228789.6	6	31053450	31059890	0.0029418	0.0144976	0.839286	18579	0.977118	No
Lung	508	PSORS1C1	ENSG00000204540.10	6	31114750	31140092	-0.000423173	0.00880472	0.961687	18579	0.994016	No
Lung	508	PSORS1C2	ENSG00000204538.3	6	31137536	31139350	0.00371677	0.0172782	0.829769	18579	0.974782	No
Lung	508	CCHCR1	ENSG00000204536.13	6	31142439	31158238	-0.00145538	0.0027597	0.598177	18579	0.920034	No
Lung	508	TCF19	ENSG00000137310.11	6	31158542	31164215	-0.00245757	0.00345161	0.476802	18579	0.882382	No
Lung	508	POU5F1	ENSG00000204531.17	6	31164337	31180731	-0.0162987	0.0105177	0.121879	18579	0.640472	No
Lung	508	HCG27	ENSG00000206344.7	6	31198138	31203968	0.00819816	0.00589645	0.165058	18579	0.69115	No
Lung	508	HLA-C	ENSG00000204525.16	6	31268749	31272105	0.00665252	0.00375407	0.0770072	18579	0.558437	No
Lung	508	HLA-B	ENSG00000234745.10	6	31269491	31356442	0.00165411	0.00264701	0.532332	18579	0.899713	No
Lung	508	XXbac-BPG181B23.7	ENSG00000272221.1	6	31394289	31395495	0.00157253	0.00672202	0.815133	18579	0.970616	No
Lung	508	MICA	ENSG00000204520.12	6	31399784	31415315	-0.00303655	0.00347516	0.382665	18579	0.842561	No
Lung	508	MICB	ENSG00000204516.9	6	31494881	31511124	-0.00656934	0.00405668	0.106013	18579	0.615228	No
Lung	508	DDX39B	ENSG00000198563.13	6	31530233	31542448	0.00185737	0.00141198	0.188983	18579	0.711991	No
Lung	508	ATP6V1G2	ENSG00000213760.10	6	31544462	31546848	-0.000922326	0.00462807	0.84212	18579	0.977227	No
Lung	508	NFKBIL1	ENSG00000204498.10	6	31546870	31558829	-0.00158212	0.00206078	0.443021	18579	0.867814	No
Lung	508	LTA	ENSG00000226979.8	6	31572054	31574324	-0.00045557	0.0071463	0.949196	18579	0.99274	No
Lung	508	TNF	ENSG00000232810.3	6	31575567	31578336	-0.0409032	0.0121751	0.000842026	18579	0.119196	No
Lung	508	LTB	ENSG00000227507.2	6	31580525	31582522	-0.000962016	0.00447705	0.829953	18579	0.974782	No
Lung	508	LST1	ENSG00000204482.10	6	31586124	31588894	-0.00283278	0.00323954	0.382312	18579	0.842282	No
Lung	508	NCR3	ENSG00000204475.9	6	31588910	31592985	0.00256317	0.00636232	0.687224	18579	0.942733	No
Lung	508	AIF1	ENSG00000204472.12	6	31615184	31617021	1.13072e-05	0.00333667	0.997298	18579	0.999425	No
Lung	508	PRRC2A	ENSG00000204469.12	6	31620720	31637771	0.00127513	0.00127876	0.319182	18579	0.805592	No
Lung	508	BAG6	ENSG00000204463.12	6	31639028	31652705	0.000187849	0.00120643	0.876329	18579	0.982163	No
Lung	508	APOM	ENSG00000204444.10	6	31655471	31658210	0.00329879	0.00332087	0.321033	18579	0.807052	No
Lung	508	C6orf47	ENSG00000204439.3	6	31658298	31660772	0.00030357	0.00187889	0.871712	18579	0.981605	No
Lung	508	GPANK1	ENSG00000204438.10	6	31661229	31666283	-0.00210503	0.00184707	0.254989	18579	0.764474	No
Lung	508	CSNK2B	ENSG00000204435.13	6	31665391	31670070	-0.00108303	0.00121505	0.373187	18579	0.835758	No
Lung	508	LY6G5B	ENSG00000240053.8	6	31670167	31673776	-0.0038327	0.0025307	0.130553	18579	0.651509	No
Lung	508	LY6G5C	ENSG00000204428.12	6	31676684	31684040	0.00259879	0.00389698	0.505169	18579	0.892841	No
Lung	508	ABHD16A	ENSG00000204427.11	6	31686949	31703444	0.0016449	0.00148794	0.269495	18579	0.774867	No
Lung	508	LY6G6F	ENSG00000204424.9	6	31706885	31710595	0.0432842	0.0148949	0.00382826	18579	0.221385	No
Lung	508	LY6G6E	ENSG00000255552.7	6	31711771	31714065	0.0420519	0.0151748	0.00579966	18579	0.249692	No
Lung	508	LY6G6D	ENSG00000244355.7	6	31715356	31717804	-0.00503497	0.0135765	0.710904	18579	0.948286	No
Lung	508	LY6G6C	ENSG00000204421.2	6	31718648	31721845	0.00467486	0.00750408	0.533593	18579	0.89993	No
Lung	508	MPIG6B	ENSG00000204420.8	6	31723344	31726714	0.0263234	0.00924218	0.00458341	18579	0.231518	No
Lung	508	DDAH2	ENSG00000213722.8	6	31727038	31730580	-0.000711748	0.00194537	0.714623	18579	0.948724	No
Lung	508	CLIC1	ENSG00000213719.8	6	31730618	31739763	-0.00117074	0.00162693	0.472118	18579	0.881261	No
Lung	508	MSH5	ENSG00000204410.14	6	31739948	31762798	-0.000845239	0.00222119	0.703715	18579	0.946029	No
Lung	508	SAPCD1	ENSG00000228727.8	6	31762835	31764851	0.00225044	0.00315432	0.475912	18579	0.882173	No
Lung	508	VWA7	ENSG00000204396.10	6	31765590	31777294	0.00463927	0.0045408	0.307438	18579	0.800657	No
Lung	508	VARS	ENSG00000204394.12	6	31777518	31795953	0.000110279	0.001699	0.948274	18579	0.992729	No
Lung	508	LSM2	ENSG00000204392.10	6	31797396	31806984	0.000905118	0.00196189	0.644754	18579	0.933239	No
Lung	508	HSPA1L	ENSG00000204390.9	6	31809619	31815065	-0.00270906	0.00515313	0.599328	18579	0.920034	No
Lung	508	HSPA1A	ENSG00000204389.9	6	31815464	31817946	-0.00141605	0.00895585	0.874433	18579	0.981605	No
Lung	508	HSPA1B	ENSG00000204388.6	6	31827735	31830255	0.002185	0.00976322	0.823007	18579	0.97275	No
Lung	508	C6orf48	ENSG00000204387.12	6	31834608	31839766	-8.37143e-06	0.00212267	0.996855	18579	0.999425	No
Lung	508	NEU1	ENSG00000204386.10	6	31859052	31862906	-0.00185116	0.00224096	0.409179	18579	0.856675	No
Lung	508	SLC44A4	ENSG00000204385.10	6	31863192	31879046	-0.0105344	0.00498533	0.035103	18579	0.456388	No
Lung	508	EHMT2	ENSG00000204371.11	6	31879759	31897684	-0.00207096	0.00173755	0.233889	18579	0.748876	No
Lung	508	C2	ENSG00000166278.14	6	31897785	31945649	-0.0125271	0.00395327	0.00162724	18579	0.156341	No
Lung	508	ZBTB12	ENSG00000204366.3	6	31899607	31901992	0.00199075	0.00367009	0.587774	18579	0.916658	No
Lung	508	CFB	ENSG00000243649.8	6	31945673	31952084	0.000159978	0.00546417	0.976655	18579	0.996227	No
Lung	508	NELFE	ENSG00000204356.13	6	31952087	31959079	-0.000852708	0.00121592	0.483461	18579	0.883867	No
Lung	508	SKIV2L	ENSG00000204351.11	6	31959111	31969755	0.000579655	0.00185265	0.754507	18579	0.958304	No
Lung	508	DXO	ENSG00000204348.9	6	31969810	31972292	-0.00088677	0.00186205	0.634123	18579	0.929215	No
Lung	508	STK19	ENSG00000204344.14	6	31971166	31981451	0.00107425	0.00182121	0.555561	18579	0.908149	No
Lung	508	C4A	ENSG00000244731.7	6	31982024	32002681	0.00459145	0.00906216	0.612622	18579	0.923032	No
Lung	508	C4B	ENSG00000224389.8	6	32014762	32035418	0.00795023	0.00712743	0.265213	18579	0.771471	No
Lung	508	CYP21A2	ENSG00000231852.6	6	32038265	32041670	0.00998397	0.00890557	0.262802	18579	0.769459	No
Lung	508	TNXB	ENSG00000168477.17	6	32041771	32115263	0.00394324	0.00413941	0.341262	18579	0.818711	No
Lung	508	ATF6B	ENSG00000213676.10	6	32115335	32128253	0.000363613	0.00152417	0.811544	18579	0.969935	No
Lung	508	FKBPL	ENSG00000204315.3	6	32128707	32130291	-0.00544196	0.00334793	0.104711	18579	0.611959	No
Lung	508	PRRT1	ENSG00000204314.10	6	32148359	32153960	0.000951053	0.00341521	0.780765	18579	0.964588	No
Lung	508	PPT2	ENSG00000221988.12	6	32153999	32163680	0.00087879	0.00234987	0.708586	18579	0.947613	No
Lung	508	EGFL8	ENSG00000241404.6	6	32164583	32168211	0.00141379	0.00271104	0.60226	18579	0.920281	No
Lung	508	AGPAT1	ENSG00000204310.12	6	32168282	32178096	0.000997851	0.00167041	0.550539	18579	0.90758	No
Lung	508	RNF5	ENSG00000204308.7	6	32178354	32180793	8.83056e-05	0.00185756	0.962104	18579	0.994167	No
Lung	508	AGER	ENSG00000204305.13	6	32180968	32184324	-7.00442e-06	0.00385373	0.998551	18579	0.999521	No
Lung	508	PBX2	ENSG00000204304.11	6	32184836	32190186	0.000462207	0.00171661	0.787848	18579	0.964588	No
Lung	508	GPSM3	ENSG00000213654.9	6	32190766	32194829	0.00207319	0.00189586	0.2747	18579	0.778828	No
Lung	508	NOTCH4	ENSG00000204301.6	6	32194843	32224067	-0.00135607	0.00369524	0.713796	18579	0.948724	No
Lung	508	BTNL2	ENSG00000204290.10	6	32393963	32407128	0.00331108	0.0128691	0.797064	18579	0.96657	No
Lung	508	HLA-DRA	ENSG00000204287.13	6	32439842	32445046	-0.00775065	0.00358649	0.0311779	18579	0.433898	No
Lung	508	HLA-DRB5	ENSG00000198502.5	6	32517343	32530287	-0.00367442	0.0113018	0.745231	18579	0.955461	No
Lung	508	HLA-DRB1	ENSG00000196126.11	6	32578769	32589848	-0.00710487	0.00431959	0.100657	18579	0.606906	No
Lung	508	HLA-DQA1	ENSG00000196735.11	6	32628179	32643652	-0.00564525	0.00724222	0.43607	18579	0.865189	No
Lung	508	HLA-DQB1	ENSG00000179344.16	6	32659467	32668383	-0.00754118	0.00786257	0.337974	18579	0.816649	No
Lung	508	HLA-DQA2	ENSG00000237541.3	6	32741342	32747215	-0.0320104	0.0214539	0.136333	18579	0.658452	No
Lung	508	HLA-DQB2	ENSG00000232629.8	6	32756098	32763534	-0.0227395	0.0134538	0.0916331	18579	0.589611	No
Lung	508	HLA-DOB	ENSG00000241106.6	6	32812763	32817048	-0.0072096	0.00799988	0.367921	18579	0.833119	No
Lung	508	TAP2	ENSG00000204267.13	6	32821833	32838780	0.00189095	0.00276779	0.494808	18579	0.8884	No
Lung	508	PSMB8	ENSG00000204264.8	6	32840717	32844047	0.00230815	0.00215487	0.284643	18579	0.785713	No
Lung	508	PSMB8-AS1	ENSG00000204261.8	6	32844086	32846495	0.00478263	0.0027954	0.0877384	18579	0.580724	No
Lung	508	TAP1	ENSG00000168394.10	6	32845209	32853978	0.00152398	0.00285598	0.593854	18579	0.918822	No
Lung	508	PSMB9	ENSG00000240065.7	6	32854161	32859585	-0.00195519	0.00311666	0.530734	18579	0.899517	No
Lung	508	HLA-DMB	ENSG00000242574.8	6	32934629	32941070	-0.00541754	0.00336515	0.10807	18579	0.616468	No
Lung	508	HLA-DMA	ENSG00000204257.14	6	32948613	32969094	-0.00179182	0.00255094	0.482757	18579	0.883822	No
Lung	508	BRD2	ENSG00000204256.12	6	32968660	32981505	0.000976412	0.00159483	0.540668	18579	0.902688	No
Lung	508	HLA-DOA	ENSG00000204252.13	6	33004178	33009612	0.000252246	0.00468714	0.957103	18579	0.993231	No
Lung	508	HLA-DPA1	ENSG00000231389.7	6	33064569	33073772	-0.0047819	0.00340913	0.161352	18579	0.686796	No
Lung	508	HLA-DPB1	ENSG00000223865.10	6	33075926	33087201	-0.00371768	0.00306424	0.225625	18579	0.742922	No
Lung	508	COL11A2	ENSG00000204248.10	6	33162681	33192499	-0.000362693	0.00418946	0.931047	18579	0.990984	No
Lung	508	RXRB	ENSG00000204231.10	6	33193588	33200444	0.000377391	0.00145045	0.794828	18579	0.966097	No
Lung	508	SLC39A7	ENSG00000112473.17	6	33200689	33204439	0.00256822	0.00197247	0.193524	18579	0.715647	No
Lung	508	HSD17B8	ENSG00000204228.3	6	33204642	33206831	-0.00311046	0.00280498	0.268019	18579	0.77388	No
Lung	508	RING1	ENSG00000204227.4	6	33208495	33212722	0.00194632	0.0014681	0.185549	18579	0.709034	No
Lung	508	XXbac-BPG157A10.21	ENSG00000272217.1	6	33246075	33246856	-0.00178264	0.00747431	0.811592	18579	0.969935	No
Lung	508	VPS52	ENSG00000223501.8	6	33250272	33272009	-0.00052204	0.00152859	0.732861	18579	0.95305	No
Lung	508	RPS18	ENSG00000231500.6	6	33272048	33276510	0.00360586	0.00230875	0.118981	18579	0.635763	No
Lung	508	B3GALT4	ENSG00000235863.3	6	33277132	33284832	0.000705472	0.00227491	0.75661	18579	0.958655	No
Lung	508	WDR46	ENSG00000227057.9	6	33279108	33289301	-0.000973478	0.00163705	0.552351	18579	0.908141	No
Lung	508	PFDN6	ENSG00000204220.11	6	33289528	33298401	-0.00064487	0.00175195	0.712969	18579	0.948724	No
Lung	508	RGL2	ENSG00000237441.9	6	33291654	33299324	0.00516153	0.00154516	0.00090079	18579	0.119477	No
Lung	508	TAPBP	ENSG00000231925.11	6	33299694	33314387	0.000726288	0.00181766	0.689646	18579	0.943248	No
Lung	508	ZBTB22	ENSG00000236104.2	6	33314406	33317942	-0.00440332	0.00199239	0.0275659	18579	0.41344	No
Lung	508	DAXX	ENSG00000204209.11	6	33318558	33329286	0.000362164	0.00158811	0.819706	18579	0.972312	No
Lung	508	KIFC1	ENSG00000237649.7	6	33391536	33409924	-0.00694181	0.00372748	0.0631596	18579	0.534239	No
Lung	508	PHF1	ENSG00000112511.17	6	33410399	33416441	-0.00196918	0.00172294	0.253637	18579	0.762511	No
Lung	508	CUTA	ENSG00000112514.15	6	33416454	33418317	-0.0022585	0.00144327	0.118267	18579	0.635034	No
Lung	508	SYNGAP1	ENSG00000197283.14	6	33419661	33455029	-0.00212256	0.0024946	0.395265	18579	0.849261	No
Lung	508	BAK1	ENSG00000030110.12	6	33572547	33580293	0.00656895	0.002584	0.0113262	18579	0.323947	No
Lung	508	LINC00336	ENSG00000197251.3	6	33586106	33593338	0.0128726	0.0131405	0.327764	18579	0.810857	No
Lung	508	ITPR3	ENSG00000096433.10	6	33620365	33696574	-0.0015921	0.00248726	0.522408	18579	0.896126	No
Lung	508	UQCC2	ENSG00000137288.9	6	33695349	33711727	0.00164956	0.00244113	0.49953	18579	0.890772	No
Lung	508	IP6K3	ENSG00000161896.11	6	33721670	33746905	-0.00251784	0.00614903	0.682376	18579	0.941597	No
Lung	508	LEMD2	ENSG00000161904.11	6	33771202	33789136	-0.0001734	0.00139167	0.900893	18579	0.984899	No
Lung	508	LINC01016	ENSG00000249346.6	6	33867506	33896914	-0.00778979	0.0154327	0.613956	18579	0.923433	No
Lung	508	HMGA1	ENSG00000137309.19	6	34236873	34246231	-0.00376562	0.00373132	0.313385	18579	0.803196	No
Lung	508	C6orf1	ENSG00000186577.12	6	34246380	34249470	0.000163163	0.00205048	0.93661	18579	0.990984	No
Lung	508	NUDT3	ENSG00000272325.1	6	34281322	34392674	0.00252353	0.00147885	0.0885698	18579	0.582623	No
Lung	508	RPS10	ENSG00000124614.13	6	34417454	34426125	0.000111316	0.0016488	0.946201	18579	0.992293	No
Lung	508	PACSIN1	ENSG00000124507.10	6	34466061	34535231	-0.00851793	0.00803925	0.289878	18579	0.789783	No
Lung	508	SPDEF	ENSG00000124664.10	6	34537802	34556333	0.00699623	0.00904998	0.439859	18579	0.866446	No
Lung	508	C6orf106	ENSG00000196821.9	6	34587288	34696859	0.00253109	0.00151332	0.0950617	18579	0.597885	No
Lung	508	SNRPC	ENSG00000124562.9	6	34757406	34773794	-0.00108404	0.00140899	0.442044	18579	0.867695	No
Lung	508	UHRF1BP1	ENSG00000065060.16	6	34792015	34883138	-0.0024876	0.00229054	0.278003	18579	0.780518	No
Lung	508	TAF11	ENSG00000064995.16	6	34877778	34888089	0.00392565	0.00170852	0.0220033	18579	0.396124	No
Lung	508	ANKS1A	ENSG00000064999.13	6	34889265	35091413	-0.00858854	0.00265709	0.00131131	18579	0.141598	No
Lung	508	TCP11	ENSG00000124678.17	6	35118071	35148610	0.00132481	0.0107831	0.902269	18579	0.985041	No
Lung	508	SCUBE3	ENSG00000146197.8	6	35214419	35253079	-0.00125164	0.00667608	0.851362	18579	0.977835	No
Lung	508	RP3-329A5.8	ENSG00000272374.1	6	35220370	35224630	0.00137884	0.00432165	0.749823	18579	0.956998	No
Lung	508	ZNF76	ENSG00000065029.14	6	35258982	35295985	0.00229222	0.00170873	0.180392	18579	0.704098	No
Lung	508	DEF6	ENSG00000023892.10	6	35297852	35321771	0.00168692	0.00226616	0.456998	18579	0.87389	No
Lung	508	PPARD	ENSG00000112033.13	6	35342558	35428191	0.00118305	0.00233012	0.611878	18579	0.922733	No
Lung	508	FANCE	ENSG00000112039.3	6	35452361	35467103	-0.000933806	0.00290706	0.748182	18579	0.95607	No
Lung	508	RPL10A	ENSG00000198755.10	6	35468408	35470785	0.000961377	0.00166326	0.563527	18579	0.911029	No
Lung	508	TEAD3	ENSG00000007866.19	6	35473597	35497076	-0.00345656	0.00208486	0.0979768	18579	0.603626	No
Lung	508	TULP1	ENSG00000112041.12	6	35497874	35512938	-0.00403797	0.00966452	0.676268	18579	0.940447	No
Lung	508	RP3-340B19.3	ENSG00000228559.1	6	35544632	35545669	-0.0322322	0.0127387	0.0117128	18579	0.32773	No
Lung	508	FKBP5	ENSG00000096060.14	6	35573585	35728583	-0.0185836	0.00502363	0.000240951	18579	0.0668154	No
Lung	508	ARMC12	ENSG00000157343.8	6	35737032	35749079	-0.00718513	0.00475869	0.13172	18579	0.652419	No
Lung	508	CLPS	ENSG00000137392.9	6	35794982	35797344	0.0110092	0.00923808	0.233953	18579	0.748876	No
Lung	508	SRPK1	ENSG00000096063.15	6	35832966	35921342	0.00133029	0.00205996	0.518723	18579	0.895699	No
Lung	508	SLC26A8	ENSG00000112053.13	6	35943514	36024868	0.00638983	0.00672801	0.342719	18579	0.818992	No
Lung	508	MAPK14	ENSG00000112062.10	6	36027677	36111236	0.0031667	0.00189407	0.0951882	18579	0.598194	No
Lung	508	MAPK13	ENSG00000156711.16	6	36127809	36144524	-0.00176286	0.00253504	0.48714	18579	0.885762	No
Lung	508	BRPF3	ENSG00000096070.19	6	36196744	36232790	-0.00297978	0.00222176	0.180489	18579	0.704327	No
Lung	508	PNPLA1	ENSG00000180316.12	6	36243203	36312229	-0.00988008	0.00832202	0.23572	18579	0.749132	No
Lung	508	ETV7	ENSG00000010030.13	6	36354091	36387800	0.000588091	0.00532252	0.912066	18579	0.988024	No
Lung	508	PXT1	ENSG00000179165.10	6	36390551	36442766	-0.0018492	0.0118262	0.87581	18579	0.98189	No
Lung	508	KCTD20	ENSG00000112078.13	6	36442890	36491143	0.00234493	0.00202783	0.248096	18579	0.756847	No
Lung	508	STK38	ENSG00000112079.8	6	36493892	36547470	0.00476655	0.00185559	0.0105041	18579	0.320396	No
Lung	508	SRSF3	ENSG00000112081.16	6	36594353	36605600	0.00171245	0.00180952	0.344439	18579	0.820443	No
Lung	508	CDKN1A	ENSG00000124762.13	6	36676460	36687339	0.000682733	0.00406151	0.866576	18579	0.980041	No
Lung	508	RAB44	ENSG00000255587.7	6	36697851	36733183	0.0019229	0.00590832	0.744976	18579	0.955454	No
Lung	508	CPNE5	ENSG00000124772.11	6	36740775	36840002	0.00152068	0.00529229	0.773975	18579	0.963491	No
Lung	508	PPIL1	ENSG00000137168.7	6	36854827	36875024	0.00178735	0.00276416	0.518185	18579	0.895452	No
Lung	508	C6orf89	ENSG00000198663.16	6	36871873	36928964	-0.000386895	0.00108909	0.72256	18579	0.951344	No
Lung	508	PI16	ENSG00000164530.13	6	36948263	36964837	0.00826972	0.0108447	0.446095	18579	0.868869	No
Lung	508	MTCH1	ENSG00000137409.19	6	36968141	36986298	2.20829e-05	0.00163644	0.989239	18579	0.997263	No
Lung	508	FGD2	ENSG00000146192.14	6	37005647	37029070	0.000370663	0.00330688	0.9108	18579	0.987555	No
Lung	508	PIM1	ENSG00000137193.13	6	37170203	37175426	-0.00582141	0.00411769	0.158074	18579	0.684423	No
Lung	508	TMEM217	ENSG00000172738.11	6	37212180	37257637	0.00333632	0.00673506	0.620566	18579	0.925466	No
Lung	508	TBC1D22B	ENSG00000065491.8	6	37257772	37332970	0.000937016	0.00177893	0.598622	18579	0.920034	No
Lung	508	RNF8	ENSG00000112130.16	6	37353972	37394738	-0.000794607	0.00183426	0.66506	18579	0.938565	No
Lung	508	CMTR1	ENSG00000137200.12	6	37433219	37482827	-0.000528058	0.00148809	0.722851	18579	0.951344	No
Lung	508	CCDC167	ENSG00000198937.8	6	37482920	37499922	0.00373868	0.00276901	0.177584	18579	0.703017	No
Lung	508	MDGA1	ENSG00000112139.14	6	37630679	37699306	-0.0121789	0.00658208	0.0648758	18579	0.534239	No
Lung	508	ZFAND3	ENSG00000156639.11	6	37819499	38154624	0.000307487	0.00153726	0.841547	18579	0.977227	No
Lung	508	BTBD9	ENSG00000183826.16	6	38168451	38640148	0.00107878	0.00239478	0.65257	18579	0.934988	No
Lung	508	GLO1	ENSG00000124767.6	6	38675925	38703141	-0.000954672	0.00179076	0.594202	18579	0.918901	No
Lung	508	GLP1R	ENSG00000112164.5	6	39048798	39087743	0.0291837	0.0139353	0.036757	18579	0.462668	No
Lung	508	SAYSD1	ENSG00000112167.9	6	39104064	39115189	0.00140508	0.00199952	0.482574	18579	0.883822	No
Lung	508	KCNK5	ENSG00000164626.8	6	39188973	39229450	-0.00375805	0.00534952	0.482702	18579	0.883822	No
Lung	508	KCNK17	ENSG00000124780.13	6	39299001	39314553	0.0141506	0.00917231	0.123541	18579	0.641855	No
Lung	508	KCNK16	ENSG00000095981.10	6	39314698	39322968	0.0155295	0.0155612	0.318792	18579	0.805572	No
Lung	508	KIF6	ENSG00000164627.17	6	39329990	39725405	-0.00150329	0.00561435	0.788999	18579	0.964588	No
Lung	508	DAAM2	ENSG00000146122.16	6	39792298	39904142	0.0043837	0.00284345	0.123801	18579	0.642493	No
Lung	508	MOCS1	ENSG00000124615.17	6	39899578	39934551	-0.000941175	0.00319024	0.768107	18579	0.962065	No
Lung	508	UNC5CL	ENSG00000124602.9	6	41026911	41039217	-0.00462489	0.00427779	0.280171	18579	0.781929	No
Lung	508	OARD1	ENSG00000124596.16	6	41033627	41075698	0.000147928	0.00171767	0.931406	18579	0.990984	No
Lung	508	TSPO2	ENSG00000112212.11	6	41042554	41044337	0.00277346	0.0108081	0.797588	18579	0.96657	No
Lung	508	APOBEC2	ENSG00000124701.5	6	41053304	41064511	-0.002387	0.00871821	0.784359	18579	0.964588	No
Lung	508	NFYA	ENSG00000001167.14	6	41072945	41099976	0.00488669	0.00232727	0.0362654	18579	0.462668	No
Lung	508	TREML1	ENSG00000161911.11	6	41149342	41154337	0.00971685	0.0094794	0.30585	18579	0.800345	No
Lung	508	TREM2	ENSG00000095970.16	6	41158506	41163186	-0.0143358	0.00708063	0.043449	18579	0.482535	No
Lung	508	TREML2	ENSG00000112195.8	6	41190277	41201194	-0.0108245	0.006384	0.0906078	18579	0.588427	No
Lung	508	TREML4	ENSG00000188056.11	6	41228324	41238882	-0.010079	0.0110327	0.361402	18579	0.830021	No
Lung	508	TREM1	ENSG00000124731.12	6	41267926	41286719	-0.0160451	0.00464457	0.000599375	18579	0.100322	No
Lung	508	FOXP4	ENSG00000137166.14	6	41546426	41602384	-0.00210404	0.00251191	0.402652	18579	0.854308	No
Lung	508	MDFI	ENSG00000112559.13	6	41636882	41654246	0.00195355	0.00468201	0.676683	18579	0.940447	No
Lung	508	TFEB	ENSG00000112561.17	6	41683978	41736259	0.00129728	0.00220102	0.555868	18579	0.908309	No
Lung	508	PGC	ENSG00000096088.16	6	41736711	41754109	-0.0124627	0.012655	0.32521	18579	0.809821	No
Lung	508	FRS3	ENSG00000137218.10	6	41770176	41780466	-0.00198872	0.00273011	0.466696	18579	0.878479	No
Lung	508	PRICKLE4	ENSG00000278224.5	6	41780762	41786736	-0.00724775	0.00543955	0.183348	18579	0.706872	No
Lung	508	RP11-298J23.10	ENSG00000124593.15	6	41783606	41784118	-0.00390081	0.00421595	0.355295	18579	0.825748	No
Lung	508	TOMM6	ENSG00000214736.7	6	41787662	41789895	0.00193518	0.00150869	0.200212	18579	0.722143	No
Lung	508	USP49	ENSG00000164663.14	6	41789899	41895361	-0.0022692	0.00234406	0.333493	18579	0.813013	No
Lung	508	MED20	ENSG00000124641.15	6	41905354	41921139	0.0067077	0.00224787	0.00298796	18579	0.201284	No
Lung	508	BYSL	ENSG00000112578.9	6	41921188	41933046	0.00152438	0.00271714	0.57504	18579	0.913644	No
Lung	508	CCND3	ENSG00000112576.12	6	41934933	42050357	-0.00564441	0.00198227	0.00459379	18579	0.231518	No
Lung	508	TAF8	ENSG00000137413.15	6	42050513	42087461	-0.00373918	0.00167826	0.0263365	18579	0.411526	No
Lung	508	RP11-7K24.3	ENSG00000261068.2	6	42092233	42094259	0.0120542	0.00840007	0.151926	18579	0.67792	No
Lung	508	C6orf132	ENSG00000188112.8	6	42101118	42142619	-0.00153949	0.00382032	0.687145	18579	0.942733	No
Lung	508	GUCA1B	ENSG00000112599.8	6	42184401	42194916	0.00569962	0.00489012	0.244374	18579	0.754935	No
Lung	508	MRPS10	ENSG00000048544.5	6	42206801	42217865	0.000934472	0.00199299	0.639366	18579	0.931961	No
Lung	508	TRERF1	ENSG00000124496.12	6	42224931	42452051	0.00526266	0.00283478	0.0639928	18579	0.534239	No
Lung	508	UBR2	ENSG00000024048.10	6	42564062	42693504	-0.0005971	0.00157895	0.705474	18579	0.946584	No
Lung	508	PRPH2	ENSG00000112619.7	6	42696600	42722574	0.000768283	0.00510021	0.880324	18579	0.983419	No
Lung	508	TBCC	ENSG00000124659.6	6	42744481	42746096	-0.00141694	0.00285178	0.619512	18579	0.925383	No
Lung	508	GLTSCR1L	ENSG00000112624.12	6	42746958	42868560	-0.00108495	0.00162914	0.505748	18579	0.892846	No
Lung	508	RPL7L1	ENSG00000146223.14	6	42879618	42889925	0.00221621	0.00138465	0.110124	18579	0.620749	No
Lung	508	C6orf226	ENSG00000221821.3	6	42890265	42890816	-1.519e-05	0.00281426	0.995696	18579	0.999366	No
Lung	508	PTCRA	ENSG00000171611.9	6	42915989	42925835	0.0125699	0.00944453	0.18384	18579	0.707329	No
Lung	508	CNPY3	ENSG00000137161.16	6	42929192	42939287	-0.00155208	0.00166541	0.351825	18579	0.823388	No
Lung	508	GNMT	ENSG00000124713.5	6	42960758	42963869	-6.40805e-05	0.00574551	0.991106	18579	0.997917	No
Lung	508	PEX6	ENSG00000124587.13	6	42963881	42979220	-0.00246142	0.00424035	0.561862	18579	0.910827	No
Lung	508	PPP2R5D	ENSG00000112640.14	6	42984499	43012093	0.000217691	0.00154218	0.887804	18579	0.983874	No
Lung	508	MEA1	ENSG00000124733.3	6	43012343	43013968	-0.00209679	0.0017513	0.231785	18579	0.74756	No
Lung	508	KLHDC3	ENSG00000124702.17	6	43014103	43021298	0.000713253	0.00163599	0.663048	18579	0.938565	No
Lung	508	RRP36	ENSG00000124541.6	6	43021645	43033896	0.000718312	0.00146393	0.623878	18579	0.926098	No
Lung	508	CUL7	ENSG00000044090.8	6	43037617	43053945	-0.00340667	0.00193532	0.0789928	18579	0.561594	No
Lung	508	KLC4	ENSG00000137171.14	6	43040777	43075099	-0.0019815	0.00168134	0.239163	18579	0.750035	No
Lung	508	MRPL2	ENSG00000112651.11	6	43054029	43059806	-0.00073944	0.001595	0.643144	18579	0.932875	No
Lung	508	PTK7	ENSG00000112655.15	6	43076268	43161719	-0.00911023	0.00232147	9.95137e-05	18579	0.0499693	Yes
Lung	508	SRF	ENSG00000112658.7	6	43171299	43181507	0.00292809	0.0028612	0.306638	18579	0.800345	No
Lung	508	CUL9	ENSG00000112659.13	6	43182175	43224587	0.00202859	0.0015342	0.186708	18579	0.710312	No
Lung	508	DNPH1	ENSG00000112667.12	6	43225629	43229484	0.00147416	0.00266556	0.580492	18579	0.914444	No
Lung	508	TTBK1	ENSG00000146216.11	6	43243680	43288259	-0.00623216	0.00888534	0.48339	18579	0.883867	No
Lung	508	CRIP3	ENSG00000146215.13	6	43299791	43308797	0.0160987	0.00917197	0.0798539	18579	0.561594	No
Lung	508	ZNF318	ENSG00000171467.15	6	43307134	43369478	0.00272089	0.00201062	0.1766	18579	0.702707	No
Lung	508	ABCC10	ENSG00000124574.14	6	43427366	43450351	0.0011307	0.00177471	0.524347	18579	0.896791	No
Lung	508	DLK2	ENSG00000171462.14	6	43450431	43456632	-0.0116964	0.00565461	0.0391242	18579	0.471288	No
Lung	508	TJAP1	ENSG00000137221.14	6	43477523	43506556	0.00012436	0.00162632	0.939079	18579	0.99109	No
Lung	508	LRRC73	ENSG00000204052.4	6	43506969	43510686	0.00307993	0.00540401	0.568986	18579	0.912027	No
Lung	508	YIPF3	ENSG00000137207.11	6	43511827	43516990	-0.00124084	0.00120922	0.305334	18579	0.800345	No
Lung	508	POLR1C	ENSG00000171453.17	6	43517022	43529585	0.00362486	0.00225865	0.10917	18579	0.618433	No
Lung	508	XPO5	ENSG00000124571.17	6	43522330	43576075	0.00233605	0.00171845	0.174654	18579	0.702635	No
Lung	508	POLH	ENSG00000170734.11	6	43576150	43615660	-0.00402809	0.00245852	0.10198	18579	0.608639	No
Lung	508	GTPBP2	ENSG00000172432.18	6	43605320	43629162	-0.000153829	0.00216721	0.943443	18579	0.991586	No
Lung	508	MAD2L1BP	ENSG00000124688.13	6	43629540	43640952	0.000840915	0.00228613	0.713158	18579	0.948724	No
Lung	508	RSPH9	ENSG00000172426.15	6	43645046	43672599	-0.00597494	0.00372053	0.108937	18579	0.618433	No
Lung	508	MRPS18A	ENSG00000096080.11	6	43675202	43687791	-0.000755283	0.00213391	0.723535	18579	0.951369	No
Lung	508	VEGFA	ENSG00000112715.21	6	43770213	43786487	-0.00729411	0.00386683	0.0598468	18579	0.528174	No
Lung	508	C6orf223	ENSG00000181577.15	6	44000580	44005958	0.000500651	0.00817695	0.951203	18579	0.992811	No
Lung	508	RP5-1120P11.3	ENSG00000231881.1	6	44073913	44077952	-0.00828325	0.0139498	0.552929	18579	0.908141	No
Lung	508	MRPL14	ENSG00000180992.6	6	44113454	44127457	0.00131336	0.00238466	0.582054	18579	0.915664	No
Lung	508	TMEM63B	ENSG00000137216.18	6	44126914	44155519	-0.00137673	0.00208394	0.509157	18579	0.89325	No
Lung	508	CAPN11	ENSG00000137225.12	6	44158811	44184402	-0.019417	0.00853431	0.0233302	18579	0.402886	No
Lung	508	RP1-302G2.5	ENSG00000262179.2	6	44216939	44218236	-0.00375756	0.0126554	0.766659	18579	0.961896	No
Lung	508	SLC29A1	ENSG00000112759.16	6	44219505	44234151	-0.0034488	0.00304783	0.258379	18579	0.767122	No
Lung	508	HSP90AB1	ENSG00000096384.19	6	44246166	44253888	-0.00435723	0.00257948	0.0918247	18579	0.589703	No
Lung	508	SLC35B2	ENSG00000157593.18	6	44254096	44257890	-0.00256219	0.00194641	0.188672	18579	0.711869	No
Lung	508	NFKBIE	ENSG00000146232.15	6	44258166	44265788	-0.00543233	0.00405357	0.180828	18579	0.704488	No
Lung	508	TMEM151B	ENSG00000178233.17	6	44270466	44307506	0.00739271	0.00792329	0.351265	18579	0.822915	No
Lung	508	TCTE1	ENSG00000146221.9	6	44279445	44297688	0.00499422	0.00768313	0.515984	18579	0.895109	No
Lung	508	AARS2	ENSG00000124608.4	6	44299654	44313326	0.00285937	0.00186974	0.126843	18579	0.647164	No
Lung	508	SPATS1	ENSG00000249481.6	6	44342660	44377167	-0.0068399	0.0112529	0.54358	18579	0.904259	No
Lung	508	CDC5L	ENSG00000096401.7	6	44387525	44450426	-0.000760671	0.0015101	0.614686	18579	0.923433	No
Lung	508	SUPT3H	ENSG00000196284.15	6	44809317	45377953	-0.00551957	0.00263937	0.0370246	18579	0.462668	No
Lung	508	RUNX2	ENSG00000124813.20	6	45328157	45664349	-0.00746516	0.00318641	0.0195413	18579	0.38141	No
Lung	508	CLIC5	ENSG00000112782.15	6	45898451	46080395	0.00407835	0.0039217	0.298883	18579	0.795153	No
Lung	508	ENPP4	ENSG00000001561.6	6	46129993	46146699	-0.00498078	0.00307059	0.105432	18579	0.61405	No
Lung	508	ENPP5	ENSG00000112796.9	6	46159187	46170971	-0.000280416	0.00340381	0.934376	18579	0.990984	No
Lung	508	RCAN2	ENSG00000172348.14	6	46220736	46491972	0.00403991	0.00417603	0.333822	18579	0.813228	No
Lung	508	CYP39A1	ENSG00000146233.7	6	46549580	46652830	-0.000559299	0.00359733	0.876511	18579	0.982219	No
Lung	508	SLC25A27	ENSG00000153291.15	6	46652915	46678193	-0.00880945	0.0028295	0.0019583	18579	0.165379	No
Lung	508	TDRD6	ENSG00000180113.15	6	46687875	46704200	0.000943046	0.00489587	0.847337	18579	0.977358	No
Lung	508	PLA2G7	ENSG00000146070.16	6	46704320	46735693	-0.00111149	0.00712886	0.876165	18579	0.982163	No
Lung	508	ANKRD66	ENSG00000230062.5	6	46746917	46759506	0.0116187	0.00983491	0.23803	18579	0.749457	No
Lung	508	RP11-268F1.3	ENSG00000236164.1	6	46758425	46761158	-0.00779148	0.0104428	0.455961	18579	0.87389	No
Lung	508	MEP1A	ENSG00000112818.9	6	46793390	46839782	0.0120648	0.0150476	0.423075	18579	0.861207	No
Lung	508	ADGRF5	ENSG00000069122.18	6	46852512	46954943	-0.001924	0.00277974	0.489172	18579	0.8864	No
Lung	508	ADGRF1	ENSG00000153292.15	6	46997703	47042363	-0.00532048	0.0101333	0.59979	18579	0.920034	No
Lung	508	TNFRSF21	ENSG00000146072.6	6	47231532	47309905	0.00758196	0.00405274	0.06197	18579	0.531764	No
Lung	508	RP11-385F7.1	ENSG00000270761.1	6	47477243	47477572	0.00863652	0.00951659	0.36458	18579	0.831754	No
Lung	508	CD2AP	ENSG00000198087.7	6	47477789	47627263	0.000186237	0.00170581	0.913106	18579	0.988153	No
Lung	508	ADGRF2	ENSG00000164393.8	6	47656436	47697797	-0.0108045	0.0137183	0.431316	18579	0.863774	No
Lung	508	ADGRF4	ENSG00000153294.11	6	47685864	47722021	-0.00842331	0.0141982	0.55328	18579	0.908141	No
Lung	508	PTCHD4	ENSG00000244694.7	6	47878028	48068689	0.0211362	0.0102898	0.0405019	18579	0.474156	No
Lung	508	MUT	ENSG00000146085.7	6	49430360	49463191	-0.00264335	0.00193353	0.172222	18579	0.700089	No
Lung	508	CENPQ	ENSG00000031691.6	6	49463378	49493107	0.000645531	0.00433189	0.881601	18579	0.983419	No
Lung	508	C6orf141	ENSG00000197261.11	6	49550646	49561907	-0.00284525	0.00787961	0.718189	18579	0.949967	No
Lung	508	RHAG	ENSG00000112077.15	6	49605158	49636839	0.000304712	0.0134206	0.981895	18579	0.99691	No
Lung	508	CRISP2	ENSG00000124490.13	6	49692358	49713590	0.0308695	0.013083	0.0186938	18579	0.375504	No
Lung	508	CRISP3	ENSG00000096006.11	6	49727384	49744437	0.0194279	0.0125461	0.122148	18579	0.640611	No
Lung	508	MCM3	ENSG00000112118.18	6	52264009	52284881	0.00205209	0.0018993	0.280481	18579	0.782285	No
Lung	508	PAQR8	ENSG00000170915.8	6	52361421	52407777	0.000499916	0.00385991	0.897004	18579	0.98442	No
Lung	508	EFHC1	ENSG00000096093.15	6	52362123	52529886	0.00142607	0.00249399	0.567721	18579	0.911563	No
Lung	508	TRAM2	ENSG00000065308.4	6	52497402	52576915	-0.00304277	0.00303191	0.31608	18579	0.804335	No
Lung	508	TRAM2-AS1	ENSG00000225791.6	6	52577307	52583993	0.000305584	0.00249976	0.902755	18579	0.985041	No
Lung	508	TMEM14A	ENSG00000096092.5	6	52671109	52686588	-0.00122703	0.00268414	0.647773	18579	0.93364	No
Lung	508	GSTA2	ENSG00000244067.2	6	52750089	52763569	0.00429245	0.0143612	0.76515	18579	0.961521	No
Lung	508	GSTA1	ENSG00000243955.5	6	52791664	52803910	-0.00780753	0.00945563	0.409378	18579	0.856803	No
Lung	508	GSTA3	ENSG00000174156.14	6	52896639	52909685	0.0160818	0.0128487	0.211305	18579	0.731885	No
Lung	508	GSTA4	ENSG00000170899.10	6	52977948	52995378	-0.00121211	0.00324839	0.709207	18579	0.947934	No
Lung	508	ICK	ENSG00000112144.15	6	53001279	53061802	-0.00497496	0.00248113	0.0455045	18579	0.491379	No
Lung	508	FBXO9	ENSG00000112146.16	6	53051991	53100873	-0.00160254	0.00172009	0.351975	18579	0.823388	No
Lung	508	GCM1	ENSG00000137270.10	6	53126964	53148829	0.00385039	0.010939	0.725	18579	0.951793	No
Lung	508	ELOVL5	ENSG00000012660.13	6	53267398	53349179	0.00705453	0.00254259	0.00574081	18579	0.249692	No
Lung	508	RP3-483K16.4	ENSG00000271367.1	6	53350158	53350705	0.0330917	0.0135791	0.0151688	18579	0.346218	No
Lung	508	GCLC	ENSG00000001084.10	6	53497341	53545129	0.000690801	0.00319041	0.82867	18579	0.974782	No
Lung	508	KLHL31	ENSG00000124743.5	6	53647901	53665708	0.00492222	0.00726593	0.49845	18579	0.890537	No
Lung	508	RP11-79N23.1	ENSG00000227885.1	6	53740749	53747022	-0.00770692	0.0086972	0.375981	18579	0.838168	No
Lung	508	LRRC1	ENSG00000137269.14	6	53794497	53924121	-0.00565213	0.00359123	0.116168	18579	0.631685	No
Lung	508	MLIP	ENSG00000146147.14	6	53929982	54266280	0.00229478	0.0118461	0.84648	18579	0.977358	No
Lung	508	RP11-411K7.1	ENSG00000236740.6	6	53994790	53997667	-0.00627437	0.0132613	0.63633	18579	0.93038	No
Lung	508	FAM83B	ENSG00000168143.8	6	54846771	54942022	0.0198847	0.0146456	0.175181	18579	0.702635	No
Lung	508	HCRTR2	ENSG00000137252.9	6	55106460	55282620	0.023753	0.014302	0.0973939	18579	0.602151	No
Lung	508	HMGCLL1	ENSG00000146151.12	6	55434369	55579214	-0.00498244	0.00483686	0.303476	18579	0.799552	No
Lung	508	BMP5	ENSG00000112175.7	6	55753645	55875564	0.00456668	0.00541829	0.399739	18579	0.851522	No
Lung	508	COL21A1	ENSG00000124749.16	6	56056590	56394094	-0.00093394	0.00456706	0.838052	18579	0.977118	No
Lung	508	DST	ENSG00000151914.19	6	56457987	56954628	0.000310783	0.00222016	0.888732	18579	0.983874	No
Lung	508	BEND6	ENSG00000151917.17	6	56955126	57027342	0.00250841	0.00683682	0.713855	18579	0.948724	No
Lung	508	KIAA1586	ENSG00000168116.13	6	57046532	57055239	-0.000845525	0.00267559	0.752127	18579	0.95807	No
Lung	508	ZNF451	ENSG00000112200.16	6	57086844	57170192	0.000272051	0.00154868	0.860629	18579	0.979352	No
Lung	508	BAG2	ENSG00000112208.11	6	57172423	57186991	-0.000299189	0.00331045	0.928025	18579	0.990984	No
Lung	508	RAB23	ENSG00000112210.11	6	57189834	57222314	-0.00423978	0.00313518	0.176901	18579	0.702707	No
Lung	508	PRIM2	ENSG00000146143.17	6	57314805	57646849	-0.00330325	0.00243734	0.175962	18579	0.702635	No
Lung	508	XXbac-BPGBPG55C20.1	ENSG00000272541.1	6	57855891	57856468	0.0305143	0.0120889	0.0119152	18579	0.328231	No
Lung	508	XXbac-BPGBPG55C20.3	ENSG00000271761.1	6	57902609	57903148	-0.00908731	0.0149314	0.543071	18579	0.903934	No
Lung	508	XXbac-BPGBPG55C20.2	ENSG00000272316.1	6	57908560	57913911	-0.00647761	0.00284802	0.0233753	18579	0.402886	No
Lung	508	XXbac-BPG55C20.7	ENSG00000225096.1	6	57965630	57972218	-0.0204832	0.0127635	0.10918	18579	0.618433	No
Lung	508	KHDRBS2	ENSG00000112232.8	6	61679960	62286227	-0.00364858	0.00446068	0.413791	18579	0.858554	No
Lung	508	FKBP1C	ENSG00000198225.5	6	63211446	63213024	0.00785948	0.00728497	0.281184	18579	0.782777	No
Lung	508	LGSN	ENSG00000146166.16	6	63275951	63319977	0.0010398	0.0159385	0.948011	18579	0.992691	No
Lung	508	PTP4A1	ENSG00000112245.10	6	63521748	63583587	0.00403784	0.00295666	0.172672	18579	0.700452	No
Lung	508	PHF3	ENSG00000118482.11	6	63635820	63779336	-0.000768984	0.0015629	0.622925	18579	0.925995	No
Lung	508	EYS	ENSG00000188107.14	6	63719980	65707225	-0.00165314	0.00587088	0.778383	18579	0.964588	No
Lung	508	ADGRB3	ENSG00000135298.13	6	68635367	69389511	-0.00291441	0.00377263	0.440186	18579	0.866446	No
Lung	508	LMBRD1	ENSG00000168216.10	6	69675802	69797111	-0.0024461	0.00156712	0.119201	18579	0.635891	No
Lung	508	COL19A1	ENSG00000082293.12	6	69866571	70209976	0.0243992	0.0131342	0.0638181	18579	0.534239	No
Lung	508	RP11-462G2.1	ENSG00000237643.1	6	70394887	70399417	0.0105648	0.0121781	0.386084	18579	0.84379	No
Lung	508	FAM135A	ENSG00000082269.16	6	70413063	70561174	-0.00148711	0.0025735	0.563629	18579	0.911029	No
Lung	508	SDHAF4	ENSG00000154079.5	6	70566917	70589569	0.0017873	0.00240509	0.457761	18579	0.874134	No
Lung	508	RP11-134K13.4	ENSG00000271967.1	6	70596438	70596980	-0.0134669	0.0094704	0.155669	18579	0.681634	No
Lung	508	SMAP1	ENSG00000112305.14	6	70667776	70862015	0.000467701	0.00240562	0.845928	18579	0.977358	No
Lung	508	B3GAT2	ENSG00000112309.10	6	70856679	70957038	-0.00130702	0.00426601	0.759447	18579	0.95934	No
Lung	508	OGFRL1	ENSG00000119900.7	6	71288803	71308950	0.00105526	0.00277347	0.703751	18579	0.946029	No
Lung	508	LINC00472	ENSG00000233237.6	6	71344344	71420769	0.00522836	0.00450191	0.246063	18579	0.755388	No
Lung	508	RIMS1	ENSG00000079841.18	6	71886703	72403143	-0.00523605	0.00830119	0.528494	18579	0.898247	No
Lung	508	KCNQ5	ENSG00000185760.15	6	72621792	73198851	-1.51986e-05	0.0075309	0.998391	18579	0.999521	No
Lung	508	KHDC1	ENSG00000135314.12	6	73241314	73310365	0.00366667	0.00465717	0.43148	18579	0.863774	No
Lung	508	OOEP	ENSG00000203907.9	6	73368555	73394747	0.000348176	0.0158453	0.982478	18579	0.99691	No
Lung	508	DDX43	ENSG00000080007.7	6	73395134	73417569	0.0238639	0.011404	0.0369031	18579	0.462668	No
Lung	508	MB21D1	ENSG00000164430.15	6	73413515	73452276	-0.0035295	0.0040268	0.38119	18579	0.842046	No
Lung	508	MTO1	ENSG00000135297.15	6	73461578	73509236	-0.0019324	0.00178199	0.278722	18579	0.780742	No
Lung	508	EEF1A1	ENSG00000156508.17	6	73515750	73523617	0.000991164	0.00171956	0.564608	18579	0.911029	No
Lung	508	SLC17A5	ENSG00000119899.12	6	73593379	73654155	-0.00236088	0.00237693	0.321083	18579	0.807052	No
Lung	508	CD109	ENSG00000156535.13	6	73695785	73828316	-0.0097075	0.00446892	0.0303212	18579	0.426301	No
Lung	508	COL12A1	ENSG00000111799.20	6	75084326	75206051	-0.00537237	0.00416414	0.197612	18579	0.72	No
Lung	508	COX7A2	ENSG00000112695.11	6	75237675	75250323	0.00417016	0.00175485	0.0178708	18579	0.369323	No
Lung	508	TMEM30A	ENSG00000112697.15	6	75252924	75284968	0.000504302	0.00180429	0.779979	18579	0.964588	No
Lung	508	RP1-234P15.4	ENSG00000225793.2	6	75285014	75297003	-0.00330374	0.0058381	0.571728	18579	0.912626	No
Lung	508	FILIP1	ENSG00000118407.14	6	75291859	75493738	-0.000707079	0.00327065	0.828931	18579	0.974782	No
Lung	508	SENP6	ENSG00000112701.17	6	75601509	75718278	-0.001098	0.00120536	0.362784	18579	0.830888	No
Lung	508	MYO6	ENSG00000196586.13	6	75749192	75919537	-0.00320958	0.00221433	0.147854	18579	0.673225	No
Lung	508	IMPG1	ENSG00000112706.11	6	75921115	76072678	-0.00494024	0.00575875	0.391388	18579	0.84832	No
Lung	508	HTR1B	ENSG00000135312.6	6	77461753	77463773	0.00385541	0.00870923	0.658194	18579	0.936959	No
Lung	508	IRAK1BP1	ENSG00000146243.13	6	78867472	78946440	-9.34886e-05	0.00316087	0.976417	18579	0.996203	No
Lung	508	PHIP	ENSG00000146247.13	6	78935867	79078236	-0.00232555	0.00156668	0.138357	18579	0.660481	No
Lung	508	HMGN3	ENSG00000118418.14	6	79201245	79215022	0.00247361	0.00218815	0.25884	18579	0.767122	No
Lung	508	LCA5	ENSG00000135338.13	6	79484991	79537458	0.00596051	0.00304208	0.0506429	18579	0.503124	No
Lung	508	RP11-177G23.2	ENSG00000272137.1	6	79561132	79561602	-0.00326647	0.0132517	0.805404	18579	0.968147	No
Lung	508	SH3BGRL2	ENSG00000198478.7	6	79631283	79703659	-0.0041583	0.00295886	0.160549	18579	0.686502	No
Lung	508	ELOVL4	ENSG00000118402.5	6	79914812	79947580	0.00824517	0.00612218	0.178682	18579	0.703383	No
Lung	508	TTK	ENSG00000112742.9	6	80003887	80042527	-0.00108714	0.00604846	0.857433	18579	0.979309	No
Lung	508	BCKDHB	ENSG00000083123.14	6	80106647	80346270	-0.00136148	0.00241987	0.57395	18579	0.91359	No
Lung	508	RP11-250B2.6	ENSG00000272129.1	6	80355424	80356859	-0.00956572	0.00707227	0.176823	18579	0.702707	No
Lung	508	RP11-250B2.3	ENSG00000233967.6	6	80443344	80465927	-0.0109066	0.00568858	0.0557891	18579	0.517282	No
Lung	508	RP11-250B2.5	ENSG00000260645.1	6	80466958	80469080	-0.0140967	0.00477059	0.00327938	18579	0.211562	No
Lung	508	FAM46A	ENSG00000112773.15	6	81491439	81752774	0.00739481	0.00432332	0.0878214	18579	0.581066	No
Lung	508	RP11-244G12.1	ENSG00000277797.1	6	81551686	81554092	-0.00787243	0.0151371	0.603248	18579	0.920459	No
Lung	508	LINC01526	ENSG00000224995.1	6	81813286	81814157	0.0108463	0.0136718	0.427969	18579	0.862298	No
Lung	508	RP11-379B8.1	ENSG00000226453.1	6	81845185	81933480	0.0333542	0.0126848	0.00882308	18579	0.29731	No
Lung	508	IBTK	ENSG00000005700.14	6	82169983	82247754	0.00201256	0.00170671	0.238894	18579	0.749858	No
Lung	508	TPBG	ENSG00000146242.8	6	82363206	82370828	0.0083287	0.00307643	0.00702294	18579	0.275467	No
Lung	508	UBE3D	ENSG00000118420.16	6	82892398	83065841	-0.00369043	0.00290005	0.203789	18579	0.72491	No
Lung	508	DOPEY1	ENSG00000083097.14	6	83067666	83171350	0.00245135	0.00211353	0.246686	18579	0.755677	No
Lung	508	PGM3	ENSG00000013375.15	6	83161150	83193936	-0.000393812	0.00246406	0.873087	18579	0.981605	No
Lung	508	RWDD2A	ENSG00000013392.7	6	83193379	83198932	-0.00351742	0.00251874	0.163202	18579	0.687871	No
Lung	508	ME1	ENSG00000065833.8	6	83210389	83431071	-0.00347476	0.00339546	0.30665	18579	0.800345	No
Lung	508	PRSS35	ENSG00000146250.6	6	83512538	83525704	-0.00359426	0.00748051	0.631099	18579	0.928949	No
Lung	508	SNAP91	ENSG00000065609.14	6	83552880	83709691	0.00677857	0.0119903	0.572106	18579	0.912907	No
Lung	508	CYB5R4	ENSG00000065615.13	6	83859643	83967424	0.0040089	0.00178656	0.0252869	18579	0.408191	No
Lung	508	MRAP2	ENSG00000135324.5	6	84033756	84090881	0.00488674	0.00973506	0.615913	18579	0.923976	No
Lung	508	CEP162	ENSG00000135315.11	6	84124241	84227635	0.00624464	0.00245353	0.0112305	18579	0.323947	No
Lung	508	TBX18	ENSG00000112837.16	6	84687373	84764519	-0.00257775	0.0098004	0.792643	18579	0.965371	No
Lung	508	NT5E	ENSG00000135318.11	6	85449584	85495791	-0.0104584	0.00434966	0.0165717	18579	0.358841	No
Lung	508	SNX14	ENSG00000135317.12	6	85505496	85594156	-0.00329403	0.00160811	0.0410584	18579	0.474838	No
Lung	508	SYNCRIP	ENSG00000135316.17	6	85607785	85643792	0.000738808	0.00128655	0.566059	18579	0.911029	No
Lung	508	CGA	ENSG00000135346.8	6	87085498	87095406	0.0214951	0.0199159	0.280992	18579	0.782573	No
Lung	508	ZNF292	ENSG00000188994.12	6	87155286	87264196	-0.00416433	0.00234057	0.0758324	18579	0.557	No
Lung	508	GJB7	ENSG00000164411.11	6	87282978	87329278	-0.0070448	0.0120658	0.559582	18579	0.909883	No
Lung	508	SMIM8	ENSG00000111850.10	6	87322675	87399741	0.00318718	0.00213201	0.135585	18579	0.658452	No
Lung	508	C6orf163	ENSG00000203872.6	6	87344849	87365463	-0.000490709	0.00556514	0.929773	18579	0.990984	No
Lung	508	CFAP206	ENSG00000272514.5	6	87407983	87464465	0.000212914	0.00582918	0.970878	18579	0.995911	No
Lung	508	SLC35A1	ENSG00000164414.17	6	87470623	87512336	0.00097043	0.001901	0.609944	18579	0.922138	No
Lung	508	RARS2	ENSG00000146282.17	6	87514378	87590003	7.96168e-05	0.00138617	0.954221	18579	0.992975	No
Lung	508	ORC3	ENSG00000135336.14	6	87590067	87667453	0.00203318	0.00164802	0.217907	18579	0.737719	No
Lung	508	AKIRIN2	ENSG00000135334.8	6	87675072	87702209	0.0027368	0.00189467	0.14925	18579	0.675094	No
Lung	508	CNR1	ENSG00000118432.12	6	88139864	88166359	-0.00211243	0.00697928	0.762269	18579	0.96028	No
Lung	508	RNGTT	ENSG00000111880.15	6	88610272	88963721	0.00287047	0.00220119	0.192833	18579	0.715194	No
Lung	508	PNRC1	ENSG00000146278.10	6	89080751	89085160	-0.00128242	0.00279622	0.646709	18579	0.933357	No
Lung	508	SRSF12	ENSG00000154548.8	6	89095959	89118081	0.0108639	0.00524693	0.0389315	18579	0.470597	No
Lung	508	PM20D2	ENSG00000146281.5	6	89146050	89165565	-0.00242837	0.0027933	0.385082	18579	0.843506	No
Lung	508	GABRR2	ENSG00000111886.10	6	89257520	89315299	0.0144769	0.00566872	0.0109591	18579	0.323771	No
Lung	508	UBE2J1	ENSG00000198833.6	6	89326625	89352848	0.000934988	0.00227813	0.68168	18579	0.941483	No
Lung	508	RRAGD	ENSG00000025039.14	6	89364636	89412270	0.00325104	0.00273407	0.234988	18579	0.749132	No
Lung	508	ANKRD6	ENSG00000135299.16	6	89433170	89632223	-0.00163513	0.00213944	0.44507	18579	0.868632	No
Lung	508	LYRM2	ENSG00000083099.10	6	89568144	89638753	0.00214525	0.00174026	0.218277	18579	0.737719	No
Lung	508	MDN1	ENSG00000112159.11	6	89642499	89819723	0.000751478	0.00191298	0.694617	18579	0.944133	No
Lung	508	CASP8AP2	ENSG00000118412.12	6	89829894	89874436	0.00285588	0.00187747	0.128876	18579	0.649896	No
Lung	508	BACH2	ENSG00000112182.14	6	89926529	90296908	-0.00799026	0.00460497	0.0833505	18579	0.572469	No
Lung	508	MAP3K7	ENSG00000135341.17	6	90513573	90587045	0.00144627	0.00124841	0.247233	18579	0.756057	No
Lung	508	EPHA7	ENSG00000135333.13	6	93240020	93419547	0.0170786	0.0116696	0.143972	18579	0.66737	No
Lung	508	MANEA	ENSG00000172469.15	6	95577543	95609457	-0.00309936	0.00290765	0.286982	18579	0.786987	No
Lung	508	UFL1	ENSG00000014123.9	6	96521595	96555276	0.000368761	0.00196247	0.851028	18579	0.977835	No
Lung	508	FHL5	ENSG00000112214.10	6	96562548	96616636	0.00690056	0.00489123	0.158942	18579	0.684728	No
Lung	508	GPR63	ENSG00000112218.8	6	96794126	96837463	0.00421515	0.00552926	0.44623	18579	0.868869	No
Lung	508	NDUFAF4	ENSG00000123545.5	6	96889313	96897881	0.00579235	0.00209884	0.0060023	18579	0.250037	No
Lung	508	KLHL32	ENSG00000186231.16	6	96924620	97140754	0.00690053	0.00662345	0.298008	18579	0.795144	No
Lung	508	MMS22L	ENSG00000146263.11	6	97142161	97283210	-0.00559536	0.00267753	0.0371595	18579	0.462668	No
Lung	508	FBXL4	ENSG00000112234.8	6	98868538	98948006	-0.00142381	0.001707	0.404636	18579	0.855065	No
Lung	508	FAXC	ENSG00000146267.11	6	99271169	99350062	-0.0079893	0.00452455	0.0780628	18579	0.561594	No
Lung	508	COQ3	ENSG00000132423.11	6	99369400	99394204	-0.00180598	0.00301216	0.549077	18579	0.907058	No
Lung	508	PNISR	ENSG00000132424.14	6	99398051	99416428	-0.00222033	0.00177735	0.21218	18579	0.732622	No
Lung	508	USP45	ENSG00000123552.17	6	99432379	99521728	-0.00231615	0.00206953	0.263621	18579	0.769936	No
Lung	508	TSTD3	ENSG00000228439.5	6	99520693	99531918	0.00315005	0.00378733	0.405968	18579	0.855696	No
Lung	508	CCNC	ENSG00000112237.12	6	99542380	99567038	-5.02152e-05	0.00166542	0.975958	18579	0.996203	No
Lung	508	ASCC3	ENSG00000112249.13	6	100508194	100881372	-0.000651501	0.00197048	0.741066	18579	0.954474	No
Lung	508	GRIK2	ENSG00000164418.19	6	101398788	102070083	0.0121531	0.00965055	0.208521	18579	0.728675	No
Lung	508	HACE1	ENSG00000085382.11	6	104728093	104859919	-0.0066054	0.00224363	0.00339439	18579	0.213412	No
Lung	508	BVES	ENSG00000112276.13	6	105096822	105137174	-0.00517944	0.00291267	0.0759888	18579	0.557	No
Lung	508	POPDC3	ENSG00000132429.9	6	105158280	105179995	-0.00832273	0.0113172	0.462447	18579	0.876805	No
Lung	508	RP3-355L5.5	ENSG00000272102.1	6	105273220	105273760	-0.00633684	0.0125692	0.614379	18579	0.923433	No
Lung	508	PREP	ENSG00000085377.13	6	105277565	105403084	-0.0011248	0.00173781	0.517774	18579	0.895109	No
Lung	508	ATG5	ENSG00000057663.14	6	106045423	106325791	0.00114629	0.00123118	0.352289	18579	0.823643	No
Lung	508	PRDM1	ENSG00000057657.15	6	106086320	106109939	0.000304907	0.00427606	0.943184	18579	0.991586	No
Lung	508	AIM1	ENSG00000112297.14	6	106360808	106571970	0.00135343	0.00339318	0.690167	18579	0.943248	No
Lung	508	RTN4IP1	ENSG00000130347.12	6	106571979	106629487	0.00573887	0.00329476	0.0821732	18579	0.568602	No
Lung	508	QRSL1	ENSG00000130348.11	6	106629578	106668417	0.00137232	0.00199483	0.491821	18579	0.887153	No
Lung	508	CD24	ENSG00000272398.5	6	106969831	106975627	-0.00170641	0.00609419	0.779592	18579	0.964588	No
Lung	508	C6orf203	ENSG00000130349.9	6	107028213	107051342	-0.00113373	0.0023718	0.632862	18579	0.929168	No
Lung	508	BEND3	ENSG00000178409.13	6	107065182	107115269	0.00232198	0.0031831	0.466065	18579	0.878356	No
Lung	508	PDSS2	ENSG00000164494.11	6	107152557	107459564	0.00274203	0.00183764	0.13631	18579	0.658452	No
Lung	508	SOBP	ENSG00000112320.11	6	107489958	107660167	0.00168151	0.00272594	0.537619	18579	0.901572	No
Lung	508	SCML4	ENSG00000146285.13	6	107704104	107824317	0.00342952	0.00444361	0.440615	18579	0.866446	No
Lung	508	SEC63	ENSG00000025796.13	6	107867756	107957340	-0.000108389	0.00137676	0.937282	18579	0.990999	No
Lung	508	RP1-111B22.3	ENSG00000271734.1	6	108030249	108030718	0.0156438	0.00953948	0.101672	18579	0.60758	No
Lung	508	OSTM1	ENSG00000081087.14	6	108041409	108165854	0.00296319	0.00201594	0.142241	18579	0.663305	No
Lung	508	SNX3	ENSG00000112335.14	6	108211222	108261260	0.00162329	0.00152783	0.288546	18579	0.788439	No
Lung	508	LACE1	ENSG00000135537.16	6	108294894	108526796	-0.00187964	0.00263401	0.475815	18579	0.882173	No
Lung	508	FOXO3	ENSG00000118689.14	6	108559835	108684774	-0.00593409	0.00239281	0.0134774	18579	0.337401	No
Lung	508	LINC00222	ENSG00000203801.8	6	108751654	108769942	0.00181318	0.00677437	0.78908	18579	0.964588	No
Lung	508	ARMC2	ENSG00000118690.12	6	108848416	108974472	0.00116605	0.00261974	0.656445	18579	0.936423	No
Lung	508	SESN1	ENSG00000080546.13	6	108986437	109094819	0.0017205	0.0030122	0.568143	18579	0.912017	No
Lung	508	CEP57L1	ENSG00000183137.14	6	109095110	109163932	0.00092478	0.00221559	0.676573	18579	0.940447	No
Lung	508	CD164	ENSG00000135535.15	6	109366514	109382457	0.00169109	0.00166988	0.311709	18579	0.801777	No
Lung	508	PPIL6	ENSG00000185250.15	6	109390215	109440762	-0.000626289	0.0040173	0.876178	18579	0.982163	No
Lung	508	SMPD2	ENSG00000135587.8	6	109441357	109443919	0.000394314	0.00257772	0.878485	18579	0.982653	No
Lung	508	MICAL1	ENSG00000135596.17	6	109444062	109455987	0.00384146	0.00202073	0.0578903	18579	0.521602	No
Lung	508	ZBTB24	ENSG00000112365.4	6	109462594	109483237	-0.00328531	0.00242793	0.176643	18579	0.702707	No
Lung	508	AK9	ENSG00000155085.15	6	109492856	109691217	-0.00425984	0.00263647	0.1068	18579	0.615842	No
Lung	508	FIG4	ENSG00000112367.10	6	109691312	109825428	-0.00373614	0.00210813	0.0769785	18579	0.558437	No
Lung	508	RP1-249I4.2	ENSG00000232311.1	6	109826522	109828785	0.00999082	0.0117872	0.397077	18579	0.849509	No
Lung	508	WASF1	ENSG00000112290.12	6	110099819	110180004	0.00102375	0.00305808	0.737944	18579	0.954209	No
Lung	508	CDC40	ENSG00000168438.14	6	110180141	110254275	0.00298105	0.00162887	0.0678426	18579	0.542151	No
Lung	508	METTL24	ENSG00000053328.8	6	110245928	110358272	0.00294901	0.00453668	0.515975	18579	0.895109	No
Lung	508	DDO	ENSG00000203797.9	6	110391771	110415562	0.00351923	0.00389975	0.367278	18579	0.833119	No
Lung	508	SLC22A16	ENSG00000004809.13	6	110424687	110476641	-0.00778005	0.0126886	0.540061	18579	0.90232	No
Lung	508	CDK19	ENSG00000155111.14	6	110609978	110815958	-0.00217824	0.00192786	0.259086	18579	0.767302	No
Lung	508	AMD1	ENSG00000123505.15	6	110874770	110895713	0.00128017	0.00205159	0.532925	18579	0.899713	No
Lung	508	GTF3C6	ENSG00000155115.6	6	110958560	110967890	-0.000163144	0.00181363	0.92836	18579	0.990984	No
Lung	508	RPF2	ENSG00000197498.12	6	110982015	111028263	0.00185886	0.00206852	0.369289	18579	0.833355	No
Lung	508	SLC16A10	ENSG00000112394.16	6	111087503	111231194	0.0032867	0.00718747	0.647672	18579	0.93364	No
Lung	508	MFSD4B	ENSG00000173214.5	6	111259348	111271167	0.00184677	0.00286685	0.519764	18579	0.896036	No
Lung	508	RP5-1112D6.7	ENSG00000271789.1	6	111297126	111298510	0.00150324	0.00791672	0.849482	18579	0.977563	No
Lung	508	REV3L	ENSG00000009413.15	6	111299028	111483229	-0.00283832	0.00228846	0.215472	18579	0.735573	No
Lung	508	TRAF3IP2	ENSG00000056972.18	6	111556454	111606278	-0.00174823	0.00272577	0.521584	18579	0.896126	No
Lung	508	FYN	ENSG00000010810.17	6	111660332	111873452	-0.00451238	0.00222729	0.0433153	18579	0.482535	No
Lung	508	WISP3	ENSG00000112761.20	6	112054072	112070776	-0.0156167	0.00786069	0.047519	18579	0.494137	No
Lung	508	TUBE1	ENSG00000074935.13	6	112070970	112087513	0.00104978	0.00249853	0.674554	18579	0.940447	No
Lung	508	FAM229B	ENSG00000203778.7	6	112087599	112102790	0.00208977	0.00282451	0.459736	18579	0.875241	No
Lung	508	LAMA4	ENSG00000112769.18	6	112108760	112254939	0.00476006	0.00311588	0.127243	18579	0.647774	No
Lung	508	RP1-142L7.9	ENSG00000270661.1	6	112217640	112219570	-0.00963904	0.0138403	0.486482	18579	0.885571	No
Lung	508	RP1-124C6.1	ENSG00000232316.1	6	113428540	113433421	-0.0252166	0.0144811	0.0822555	18579	0.56896	No
Lung	508	RP11-367G18.1	ENSG00000230943.1	6	113623535	113650074	-0.0048726	0.0135305	0.718915	18579	0.950289	No
Lung	508	MARCKS	ENSG00000277443.2	6	113857362	113863471	-0.00433758	0.00294352	0.141236	18579	0.663305	No
Lung	508	LINC01268	ENSG00000227502.2	6	113868013	113873351	-0.00306497	0.00538172	0.569271	18579	0.912027	No
Lung	508	HDAC2	ENSG00000196591.11	6	113933028	114011308	-0.00196348	0.00144556	0.175005	18579	0.702635	No
Lung	508	HS3ST5	ENSG00000249853.7	6	114055586	114343045	0.0310225	0.0121295	0.0108417	18579	0.323321	No
Lung	508	FRK	ENSG00000111816.7	6	115931149	116060758	0.00374766	0.00404669	0.354851	18579	0.825641	No
Lung	508	NT5DC1	ENSG00000178425.13	6	116100849	116249497	-0.00327274	0.00196573	0.0965776	18579	0.602151	No
Lung	508	COL10A1	ENSG00000123500.9	6	116118923	116158747	0.00797695	0.0124917	0.523398	18579	0.896406	No
Lung	508	TSPYL4	ENSG00000187189.10	6	116249961	116254140	-0.00245858	0.00241161	0.308485	18579	0.801457	No
Lung	508	DSE	ENSG00000111817.16	6	116254173	116444860	0.000966046	0.00314106	0.758553	18579	0.959287	No
Lung	508	RP3-486I3.7	ENSG00000237021.2	6	116254296	116256743	-0.0139126	0.0135395	0.304669	18579	0.800345	No
Lung	508	TSPYL1	ENSG00000189241.6	6	116276578	116279903	-0.00032327	0.00188211	0.863698	18579	0.979817	No
Lung	508	RP1-93H18.1	ENSG00000240050.5	6	116355680	116370273	0.010131	0.00710729	0.154674	18579	0.680165	No
Lung	508	FAM26F	ENSG00000188820.12	6	116461370	116463779	-0.00671578	0.00752745	0.372742	18579	0.835066	No
Lung	508	TRAPPC3L	ENSG00000173626.9	6	116494989	116545610	0.0050722	0.0111104	0.648215	18579	0.93388	No
Lung	508	FAM26E	ENSG00000178033.5	6	116511646	116524792	-0.00523331	0.00430833	0.225072	18579	0.742693	No
Lung	508	RWDD1	ENSG00000111832.12	6	116571367	116597675	0.00281335	0.00158632	0.0767706	18579	0.558247	No
Lung	508	RSPH4A	ENSG00000111834.12	6	116616479	116632985	0.00141354	0.00527378	0.788789	18579	0.964588	No
Lung	508	ZUFSP	ENSG00000153975.9	6	116635618	116668794	0.00334776	0.00228915	0.144264	18579	0.667474	No
Lung	508	KPNA5	ENSG00000196911.10	6	116681187	116741866	-0.0033028	0.00227645	0.147465	18579	0.673059	No
Lung	508	FAM162B	ENSG00000183807.7	6	116752197	116765723	0.0119261	0.00523622	0.0231832	18579	0.402886	No
Lung	508	RFX6	ENSG00000185002.9	6	116877260	116932163	0.00132007	0.0142862	0.926417	18579	0.990984	No
Lung	508	ROS1	ENSG00000047936.10	6	117288300	117425855	-0.0252332	0.00960462	0.00888137	18579	0.29731	No
Lung	508	DCBLD1	ENSG00000164465.18	6	117453817	117569858	-0.00270824	0.00325694	0.406083	18579	0.855696	No
Lung	508	GOPC	ENSG00000047932.13	6	117560269	117602542	-0.000205734	0.00156907	0.895736	18579	0.984354	No
Lung	508	NUS1	ENSG00000153989.7	6	117675502	117710640	0.00315567	0.00178757	0.0781349	18579	0.561594	No
Lung	508	SLC35F1	ENSG00000196376.10	6	117907526	118317676	0.00235861	0.00891955	0.791559	18579	0.965031	No
Lung	508	CEP85L	ENSG00000111860.13	6	118460772	118710075	0.00168125	0.00235083	0.474847	18579	0.881688	No
Lung	508	PLN	ENSG00000198523.5	6	118548298	118560730	0.0077981	0.00571256	0.17286	18579	0.700546	No
Lung	508	MCM9	ENSG00000111877.17	6	118813442	118935162	0.000426634	0.00187267	0.819881	18579	0.972343	No
Lung	508	ASF1A	ENSG00000111875.7	6	118894357	118909167	0.00426962	0.00242245	0.0786103	18579	0.561594	No
Lung	508	FAM184A	ENSG00000111879.18	6	118959763	119149387	0.00898652	0.00357058	0.0121626	18579	0.328231	No
Lung	508	MAN1A1	ENSG00000111885.6	6	119177209	119349761	-0.00271667	0.00261177	0.298781	18579	0.795144	No
Lung	508	TBC1D32	ENSG00000146350.13	6	121079494	121334745	-0.00360655	0.00310668	0.246252	18579	0.755669	No
Lung	508	GJA1	ENSG00000152661.7	6	121435692	121449727	-0.00554735	0.00361304	0.125343	18579	0.6445	No
Lung	508	HSF2	ENSG00000025156.12	6	122399546	122433119	-0.000845741	0.00204287	0.67906	18579	0.940941	No
Lung	508	SERINC1	ENSG00000111897.6	6	122443354	122471822	-0.000411837	0.0013319	0.757294	18579	0.958823	No
Lung	508	PKIB	ENSG00000135549.14	6	122471917	122726373	0.00491644	0.00768563	0.522673	18579	0.896126	No
Lung	508	FABP7	ENSG00000164434.11	6	122779475	122784074	0.00848304	0.0152562	0.578441	18579	0.914281	No
Lung	508	SMPDL3A	ENSG00000172594.12	6	122789049	122809720	0.000330766	0.00388322	0.932155	18579	0.990984	No
Lung	508	TRDN	ENSG00000186439.12	6	123216339	123637093	0.0219064	0.0121796	0.0727002	18579	0.551755	No
Lung	508	NKAIN2	ENSG00000188580.14	6	123804141	124825657	0.0210147	0.0138609	0.13014	18579	0.650821	No
Lung	508	RNF217	ENSG00000146373.16	6	124962545	125092633	-0.00656261	0.00268274	0.014789	18579	0.343084	No
Lung	508	TPD52L1	ENSG00000111907.20	6	125119049	125264407	0.00200834	0.00457402	0.660802	18579	0.937933	No
Lung	508	HDDC2	ENSG00000111906.17	6	125221845	125302078	0.00488822	0.00224146	0.0296759	18579	0.424309	No
Lung	508	RP11-735G4.1	ENSG00000226409.2	6	125370034	125445183	-0.00874243	0.0141181	0.536053	18579	0.900831	No
Lung	508	HEY2	ENSG00000135547.8	6	125747664	125761269	0.013499	0.00488568	0.00594506	18579	0.249692	No
Lung	508	NCOA7	ENSG00000111912.19	6	125781161	125932030	-0.00391978	0.0037674	0.298649	18579	0.795144	No
Lung	508	HINT3	ENSG00000111911.6	6	125956781	125980244	0.00144584	0.00208475	0.488308	18579	0.885964	No
Lung	508	TRMT11	ENSG00000066651.18	6	125986430	126039276	-0.00159792	0.00230965	0.489365	18579	0.8864	No
Lung	508	RP11-527F13.1	ENSG00000231842.1	6	126177193	126202239	0.00314338	0.011697	0.788249	18579	0.964588	No
Lung	508	CENPW	ENSG00000203760.8	6	126340174	126348875	-0.00665931	0.0042476	0.117583	18579	0.634499	No
Lung	508	RSPO3	ENSG00000146374.13	6	127118604	127197765	-0.00712219	0.00780691	0.362067	18579	0.830372	No
Lung	508	RNF146	ENSG00000118518.15	6	127266610	127288567	-0.00179195	0.00191897	0.350868	18579	0.822911	No
Lung	508	ECHDC1	ENSG00000093144.18	6	127288710	127343609	-0.00317513	0.00188999	0.0936057	18579	0.595497	No
Lung	508	KIAA0408	ENSG00000189367.14	6	127441048	127459391	0.000223299	0.00409982	0.956587	18579	0.993231	No
Lung	508	SOGA3	ENSG00000214338.10	6	127472794	127519191	-0.00144	0.00552862	0.794617	18579	0.965968	No
Lung	508	C6orf58	ENSG00000184530.8	6	127519455	127591817	-0.00671912	0.0163027	0.680413	18579	0.940941	No
Lung	508	THEMIS	ENSG00000172673.10	6	127708072	127918631	0.00249369	0.00510482	0.625418	18579	0.926685	No
Lung	508	PTPRK	ENSG00000152894.14	6	127968779	128520674	-0.00272294	0.00222946	0.222548	18579	0.74084	No
Lung	508	LAMA2	ENSG00000196569.11	6	128883141	129516569	-0.00287461	0.0039764	0.470078	18579	0.880096	No
Lung	508	RP1-69D17.4	ENSG00000226149.5	6	129526626	129552587	-0.00371235	0.00842854	0.659807	18579	0.937881	No
Lung	508	ARHGAP18	ENSG00000146376.10	6	129576132	129710225	0.00112134	0.00284582	0.693733	18579	0.943755	No
Lung	508	L3MBTL3	ENSG00000198945.7	6	130013699	130141451	-0.00597005	0.00323048	0.0652044	18579	0.534239	No
Lung	508	SAMD3	ENSG00000164483.16	6	130144315	130365425	0.00202146	0.00433106	0.640899	18579	0.93244	No
Lung	508	TMEM200A	ENSG00000164484.11	6	130365734	130443063	-0.0139895	0.00475177	0.00339444	18579	0.213412	No
Lung	508	SMLR1	ENSG00000256162.2	6	130827406	130837135	0.0269739	0.0141279	0.0568164	18579	0.520766	No
Lung	508	EPB41L2	ENSG00000079819.18	6	130839347	131063322	0.00196094	0.00201647	0.331305	18579	0.812302	No
Lung	508	AKAP7	ENSG00000118507.15	6	131135666	131283535	0.00107078	0.00267692	0.689329	18579	0.943248	No
Lung	508	ARG1	ENSG00000118520.14	6	131573144	131584332	-0.0069093	0.00951822	0.468248	18579	0.879101	No
Lung	508	MED23	ENSG00000112282.17	6	131573966	131628229	-0.00133448	0.00167217	0.425231	18579	0.861639	No
Lung	508	ENPP3	ENSG00000154269.14	6	131628442	131747418	0.00634272	0.00714554	0.37517	18579	0.837147	No
Lung	508	ENPP1	ENSG00000197594.11	6	131808016	131895155	-0.000260309	0.00497469	0.95829	18579	0.993423	No
Lung	508	CTGF	ENSG00000118523.5	6	131948176	131951373	-0.000415441	0.00642245	0.948451	18579	0.99274	No
Lung	508	MOXD1	ENSG00000079931.14	6	132296055	132401545	-0.00804067	0.00480329	0.0947755	18579	0.597383	No
Lung	508	STX7	ENSG00000079950.13	6	132445867	132513198	-0.00116417	0.00163785	0.477554	18579	0.882382	No
Lung	508	VNN1	ENSG00000112299.7	6	132681590	132714049	0.00623624	0.00824407	0.449745	18579	0.871246	No
Lung	508	VNN3	ENSG00000093134.14	6	132722787	132734765	0.00389846	0.00712599	0.584577	18579	0.916402	No
Lung	508	VNN2	ENSG00000112303.13	6	132743870	132763459	0.00114969	0.00620942	0.853187	18579	0.978503	No
Lung	508	SLC18B1	ENSG00000146409.10	6	132769370	132798553	-0.000363094	0.00330843	0.912654	18579	0.988097	No
Lung	508	RPS12	ENSG00000112306.7	6	132814441	132817564	0.00308371	0.00190435	0.106031	18579	0.615228	No
Lung	508	EYA4	ENSG00000112319.17	6	133240598	133532120	0.00201572	0.00676169	0.765747	18579	0.961521	No
Lung	508	RP11-704J17.5	ENSG00000272428.1	6	133540784	133541174	0.00349881	0.0147227	0.812255	18579	0.970038	No
Lung	508	TCF21	ENSG00000118526.6	6	133889431	133895553	-0.0025365	0.00474707	0.593358	18579	0.918626	No
Lung	508	TBPL1	ENSG00000028839.9	6	133952170	133988696	0.00712319	0.00181397	9.85086e-05	18579	0.0499693	Yes
Lung	508	SLC2A12	ENSG00000146411.5	6	133990433	134052636	0.00145839	0.00493015	0.767502	18579	0.962065	No
Lung	508	SGK1	ENSG00000118515.11	6	134169246	134318112	0.00423244	0.00663664	0.523944	18579	0.896736	No
Lung	508	RP11-557H15.3	ENSG00000231971.5	6	134428240	134520585	-0.00182608	0.0143404	0.898726	18579	0.984653	No
Lung	508	LINC01010	ENSG00000236700.5	6	134437716	134504581	-0.00142581	0.0146782	0.922657	18579	0.990807	No
Lung	508	RP11-557H15.4	ENSG00000232310.6	6	134525314	134659836	0.0045734	0.00778385	0.557107	18579	0.908975	No
Lung	508	ALDH8A1	ENSG00000118514.13	6	134917390	134950122	-0.0111208	0.00723602	0.124976	18579	0.6445	No
Lung	508	HBS1L	ENSG00000112339.14	6	134960378	135103056	0.00113505	0.00133053	0.394036	18579	0.848498	No
Lung	508	MYB	ENSG00000118513.18	6	135181315	135219173	-0.0061985	0.00504231	0.219555	18579	0.738268	No
Lung	508	AHI1	ENSG00000135541.20	6	135283532	135497776	-0.000719178	0.00271276	0.791038	18579	0.964866	No
Lung	508	LINC00271	ENSG00000231028.8	6	135497801	135716055	0.00968137	0.00767535	0.207785	18579	0.728189	No
Lung	508	PDE7B	ENSG00000171408.13	6	135851696	136195574	0.000341416	0.00522755	0.947953	18579	0.992691	No
Lung	508	MTFR2	ENSG00000146410.11	6	136231024	136250324	-0.00241615	0.00525915	0.64614	18579	0.933357	No
Lung	508	BCLAF1	ENSG00000029363.16	6	136256627	136289851	0.00107718	0.00144036	0.454912	18579	0.87389	No
Lung	508	RP3-406A7.7	ENSG00000260418.1	6	136335714	136336087	-0.00636564	0.00517141	0.218945	18579	0.737839	No
Lung	508	MAP7	ENSG00000135525.18	6	136342281	136550660	0.000797192	0.00264279	0.76305	18579	0.96057	No
Lung	508	MAP3K5	ENSG00000197442.9	6	136557047	136792518	0.000996017	0.00252467	0.693375	18579	0.943755	No
Lung	508	PEX7	ENSG00000112357.12	6	136822564	136913937	-7.88428e-05	0.00228428	0.97248	18579	0.995993	No
Lung	508	IL20RA	ENSG00000016402.13	6	136999971	137045180	-0.0121555	0.00711461	0.0881782	18579	0.581404	No
Lung	508	IFNGR1	ENSG00000027697.13	6	137197484	137219449	-0.00422557	0.00233504	0.0709704	18579	0.549629	No
Lung	508	TNFAIP3	ENSG00000118503.14	6	137867188	137883312	-0.0103833	0.00482903	0.0320334	18579	0.439256	No
Lung	508	PERP	ENSG00000112378.11	6	138088505	138107511	-0.00078648	0.00230276	0.732846	18579	0.95305	No
Lung	508	ARFGEF3	ENSG00000112379.8	6	138161921	138344663	-0.000563285	0.00383538	0.883299	18579	0.983419	No
Lung	508	HEBP2	ENSG00000051620.10	6	138403561	138422042	-0.00177304	0.00194629	0.362754	18579	0.830888	No
Lung	508	NHSL1	ENSG00000135540.11	6	138422198	138692547	-0.0050763	0.00313218	0.105732	18579	0.614325	No
Lung	508	GVQW2	ENSG00000279968.1	6	138725211	138773414	0.00963649	0.00789035	0.222564	18579	0.74084	No
Lung	508	CCDC28A	ENSG00000024862.17	6	138773509	138793319	0.000926291	0.00218509	0.671816	18579	0.93946	No
Lung	508	ECT2L	ENSG00000203734.11	6	138795926	138903492	-0.00418535	0.00606662	0.490588	18579	0.886743	No
Lung	508	REPS1	ENSG00000135597.18	6	138904071	138988261	0.000902264	0.00152957	0.555544	18579	0.908149	No
Lung	508	ABRACL	ENSG00000146386.7	6	139028682	139043302	0.00333746	0.00263548	0.205991	18579	0.726818	No
Lung	508	HECA	ENSG00000112406.4	6	139135112	139180802	0.00321906	0.00172836	0.063137	18579	0.534239	No
Lung	508	TXLNB	ENSG00000164440.14	6	139240061	139292139	-0.0118988	0.00572174	0.0380875	18579	0.466428	No
Lung	508	CITED2	ENSG00000164442.9	6	139371807	139374620	-0.00407671	0.00551139	0.459847	18579	0.875241	No
Lung	508	LINC01625	ENSG00000238099.2	6	139468995	139474596	-0.000686236	0.0142716	0.961669	18579	0.994016	No
Lung	508	RP3-332B22.1	ENSG00000236013.5	6	140067435	140093721	0.00256723	0.0109037	0.813962	18579	0.970566	No
Lung	508	RP3-460G2.2	ENSG00000234147.1	6	140845958	140852924	-0.00625497	0.00900692	0.487724	18579	0.885804	No
Lung	508	RP11-63E9.1	ENSG00000259828.1	6	141447011	141451006	-0.00825726	0.0157699	0.60079	18579	0.920205	No
Lung	508	VTA1	ENSG00000009844.15	6	142147162	142224689	-0.000768668	0.00155052	0.620296	18579	0.925466	No
Lung	508	ADGRG6	ENSG00000112414.14	6	142301854	142446266	0.00320982	0.00360991	0.374352	18579	0.836726	No
Lung	508	HIVEP2	ENSG00000010818.9	6	142751467	142956698	0.000810969	0.00279023	0.771446	18579	0.962636	No
Lung	508	RP11-439L18.1	ENSG00000232618.1	6	142950211	142956443	-0.00273307	0.0128238	0.831319	18579	0.974782	No
Lung	508	LINC01277	ENSG00000229017.6	6	142966421	143038077	-0.00353056	0.0107722	0.743243	18579	0.955057	No
Lung	508	AIG1	ENSG00000146416.17	6	143060496	143340304	-0.000305747	0.0018253	0.867042	18579	0.980185	No
Lung	508	ADAT2	ENSG00000189007.15	6	143422832	143450673	-0.000716317	0.00236743	0.762346	18579	0.960311	No
Lung	508	PEX3	ENSG00000034693.14	6	143450807	143490010	-0.00312859	0.00213897	0.144206	18579	0.667474	No
Lung	508	FUCA2	ENSG00000001036.13	6	143494811	143511690	0.00288979	0.00194346	0.137683	18579	0.660384	No
Lung	508	PHACTR2	ENSG00000112419.14	6	143536845	143831185	-0.00387138	0.00208511	0.0639608	18579	0.534239	No
Lung	508	LTV1	ENSG00000135521.8	6	143843344	143863812	0.000999874	0.00207655	0.630372	18579	0.928946	No
Lung	508	PLAGL1	ENSG00000118495.18	6	143940300	144064599	-0.00273127	0.00254031	0.282832	18579	0.784758	No
Lung	508	SF3B5	ENSG00000169976.6	6	144094881	144095573	1.91635e-05	0.00144639	0.989434	18579	0.997263	No
Lung	508	STX11	ENSG00000135604.9	6	144150526	144188370	-0.00541693	0.00263499	0.0403383	18579	0.473433	No
Lung	508	UTRN	ENSG00000152818.18	6	144285701	144853034	-0.00108315	0.00175336	0.537027	18579	0.901059	No
Lung	508	EPM2A	ENSG00000112425.14	6	145382535	145735569	0.00203455	0.00257723	0.430244	18579	0.863067	No
Lung	508	RP3-466P17.1	ENSG00000270638.1	6	145735856	145737218	0.00984611	0.0106744	0.356775	18579	0.826397	No
Lung	508	FBXO30	ENSG00000118496.4	6	145793502	145814753	0.00234822	0.00234383	0.316904	18579	0.804553	No
Lung	508	SHPRH	ENSG00000146414.15	6	145864245	145964423	0.000126636	0.00203581	0.950426	18579	0.99274	No
Lung	508	GRM1	ENSG00000152822.13	6	146027782	146437598	-0.0079605	0.0140025	0.569954	18579	0.912206	No
Lung	508	RAB32	ENSG00000118508.4	6	146543693	146554965	-0.00156733	0.00280641	0.576773	18579	0.913644	No
Lung	508	ADGB	ENSG00000118492.16	6	146598965	146815462	0.0180046	0.00755853	0.0176015	18579	0.368875	No
Lung	508	STXBP5	ENSG00000164506.14	6	147204615	147390476	-0.00227644	0.0020124	0.258524	18579	0.767122	No
Lung	508	SAMD5	ENSG00000203727.3	6	147508927	147570021	0.00271301	0.00424305	0.522864	18579	0.896126	No
Lung	508	SASH1	ENSG00000111961.17	6	148342593	148552050	-0.00137871	0.00241848	0.568893	18579	0.912027	No
Lung	508	UST	ENSG00000111962.7	6	148747328	149076990	-0.00569584	0.0033707	0.0917062	18579	0.589611	No
Lung	508	RP1-111D6.3	ENSG00000228408.6	6	149217926	149245554	-0.00561962	0.014524	0.698984	18579	0.945058	No
Lung	508	TAB2	ENSG00000055208.18	6	149317534	149411613	-0.000579406	0.00147645	0.694911	18579	0.944133	No
Lung	508	SUMO4	ENSG00000177688.6	6	149400227	149401292	0.0124971	0.00906209	0.168512	18579	0.696195	No
Lung	508	ZC3H12D	ENSG00000178199.13	6	149446795	149485061	0.00178181	0.00407523	0.66214	18579	0.938565	No
Lung	508	PPIL4	ENSG00000131013.3	6	149504733	149546038	0.00161338	0.0016632	0.332507	18579	0.812741	No
Lung	508	GINM1	ENSG00000055211.12	6	149566294	149591748	-0.00194524	0.00150358	0.19637	18579	0.719457	No
Lung	508	KATNA1	ENSG00000186625.13	6	149594873	149648972	5.72233e-06	0.00163099	0.997202	18579	0.999425	No
Lung	508	LATS1	ENSG00000131023.12	6	149658153	149716425	0.000882095	0.00150731	0.558678	18579	0.909513	No
Lung	508	NUP43	ENSG00000120253.13	6	149724315	149749442	-0.003312	0.00199925	0.0982424	18579	0.604216	No
Lung	508	PCMT1	ENSG00000120265.16	6	149749666	149811420	-0.00108795	0.00137671	0.429766	18579	0.863067	No
Lung	508	LRP11	ENSG00000120256.9	6	149818798	149863493	0.000896378	0.00237345	0.705841	18579	0.946846	No
Lung	508	RAET1E	ENSG00000164520.11	6	149883375	149898102	0.0113718	0.00967792	0.24056	18579	0.750935	No
Lung	508	RAET1G	ENSG00000203722.7	6	149916878	149923121	0.0210865	0.00667432	0.00167976	18579	0.156341	No
Lung	508	ULBP2	ENSG00000131015.4	6	149942000	149949235	0.0121747	0.00542579	0.0252913	18579	0.408191	No
Lung	508	ULBP1	ENSG00000111981.4	6	149964007	149973710	0.000488478	0.00730685	0.946727	18579	0.992461	No
Lung	508	ULBP3	ENSG00000131019.10	6	150063150	150069095	-0.0192587	0.0097069	0.0478155	18579	0.495201	No
Lung	508	PPP1R14C	ENSG00000198729.4	6	150143076	150250357	0.00487045	0.00620654	0.432995	18579	0.864222	No
Lung	508	IYD	ENSG00000009765.14	6	150368892	150405969	0.00578862	0.00801068	0.470265	18579	0.880131	No
Lung	508	PLEKHG1	ENSG00000120278.15	6	150599883	150843665	-0.00392956	0.00464911	0.398399	18579	0.850567	No
Lung	508	MTHFD1L	ENSG00000120254.15	6	150865549	151101887	-0.000986951	0.00371515	0.790617	18579	0.964723	No
Lung	508	AKAP12	ENSG00000131016.16	6	151239999	151358557	-0.0035808	0.00422173	0.396754	18579	0.849462	No
Lung	508	ZBTB2	ENSG00000181472.4	6	151364117	151391548	-0.00202067	0.00222158	0.363502	18579	0.830997	No
Lung	508	RMND1	ENSG00000155906.16	6	151404763	151452181	-0.00192103	0.0025032	0.4432	18579	0.867814	No
Lung	508	ARMT1	ENSG00000146476.10	6	151452258	151470101	0.000145014	0.00198891	0.941907	18579	0.991315	No
Lung	508	CCDC170	ENSG00000120262.9	6	151494030	151621193	-0.000304825	0.00483903	0.949798	18579	0.99274	No
Lung	508	ESR1	ENSG00000091831.22	6	151656691	152129619	0.000286112	0.00366356	0.937783	18579	0.991051	No
Lung	508	SYNE1	ENSG00000131018.22	6	152121684	152637801	0.00184314	0.0029971	0.538858	18579	0.901715	No
Lung	508	MYCT1	ENSG00000120279.6	6	152697895	152724567	-0.00739964	0.00404026	0.0676411	18579	0.541449	No
Lung	508	VIP	ENSG00000146469.12	6	152750798	152759765	-0.00965639	0.00649748	0.137881	18579	0.660481	No
Lung	508	FBXO5	ENSG00000112029.9	6	152970529	152983579	-0.00342781	0.00337352	0.310091	18579	0.801722	No
Lung	508	MTRF1L	ENSG00000112031.15	6	152987362	153002685	-0.00219237	0.0036535	0.548737	18579	0.906906	No
Lung	508	RGS17	ENSG00000091844.7	6	153004459	153131249	0.000152345	0.0050976	0.976171	18579	0.996203	No
Lung	508	IPCEF1	ENSG00000074706.13	6	154154496	154356792	-0.00112143	0.00331591	0.735361	18579	0.953669	No
Lung	508	CNKSR3	ENSG00000153721.18	6	154387504	154510659	-0.0102415	0.00462028	0.0271105	18579	0.412296	No
Lung	508	SCAF8	ENSG00000213079.9	6	154733325	154834244	-0.00140609	0.00142361	0.323794	18579	0.808244	No
Lung	508	TIAM2	ENSG00000146426.17	6	154995354	155257508	-0.00763628	0.00440504	0.0836353	18579	0.573169	No
Lung	508	TFB1M	ENSG00000029639.10	6	155257724	155314493	0.000794765	0.00246068	0.746845	18579	0.956017	No
Lung	508	CLDN20	ENSG00000171217.5	6	155264013	155276548	0.00226325	0.00884874	0.798236	18579	0.966704	No
Lung	508	RP11-230C9.4	ENSG00000271265.1	6	156774217	156774662	-0.00333467	0.0115563	0.773042	18579	0.963334	No
Lung	508	ARID1B	ENSG00000049618.22	6	156777432	157210779	-0.00183948	0.00155463	0.237297	18579	0.74929	No
Lung	508	TMEM242	ENSG00000215712.10	6	157289386	157323601	0.000655667	0.00158815	0.679898	18579	0.940941	No
Lung	508	RP5-933K21.3	ENSG00000271040.1	6	157323964	157324477	0.0121407	0.0109859	0.269655	18579	0.774867	No
Lung	508	ZDHHC14	ENSG00000175048.16	6	157381133	157678146	-0.00387454	0.00287036	0.177694	18579	0.703017	No
Lung	508	SNX9	ENSG00000130340.15	6	157700387	157945077	-0.00144955	0.00177729	0.415129	18579	0.858554	No
Lung	508	SYNJ2	ENSG00000078269.14	6	157981887	158099176	-0.00363075	0.00352691	0.303784	18579	0.8	No
Lung	508	SERAC1	ENSG00000122335.13	6	158109515	158168270	0.00257315	0.00212713	0.22699	18579	0.743782	No
Lung	508	GTF2H5	ENSG00000272047.1	6	158168352	158199344	0.00284609	0.00209092	0.174091	18579	0.702198	No
Lung	508	TULP4	ENSG00000130338.12	6	158232236	158511828	-0.00311965	0.00171033	0.0687654	18579	0.544352	No
Lung	508	TMEM181	ENSG00000146433.8	6	158536436	158635428	2.11544e-05	0.00155547	0.989155	18579	0.997263	No
Lung	508	DYNLT1	ENSG00000146425.10	6	158636474	158644739	0.000939401	0.0018863	0.618701	18579	0.925323	No
Lung	508	SYTL3	ENSG00000164674.15	6	158650014	158764876	0.00531699	0.00425817	0.212392	18579	0.732622	No
Lung	508	EZR	ENSG00000092820.17	6	158765741	158819412	0.002933	0.00286748	0.306887	18579	0.800345	No
Lung	508	C6orf99	ENSG00000203711.11	6	158869939	158910353	0.0190346	0.0110785	0.0864053	18579	0.578037	No
Lung	508	RSPH3	ENSG00000130363.11	6	158972871	159000187	0.00201468	0.00252867	0.425994	18579	0.861965	No
Lung	508	TAGAP	ENSG00000164691.16	6	159034468	159045152	-0.013109	0.00443964	0.00330228	18579	0.211562	No
Lung	508	FNDC1	ENSG00000164694.16	6	159169397	159272109	-0.00652812	0.00925201	0.480781	18579	0.883751	No
Lung	508	RP3-393E18.2	ENSG00000237927.1	6	159586955	159589169	-0.00773762	0.0101501	0.44624	18579	0.868869	No
Lung	508	SOD2	ENSG00000112096.16	6	159669057	159762494	-0.00222562	0.0044769	0.619319	18579	0.925323	No
Lung	508	WTAP	ENSG00000146457.14	6	159725585	159756319	-0.00129155	0.00192474	0.502523	18579	0.891982	No
Lung	508	ACAT2	ENSG00000120437.8	6	159762530	159778280	-0.000946758	0.00470282	0.840535	18579	0.977118	No
Lung	508	TCP1	ENSG00000120438.11	6	159778498	159789749	-0.00501815	0.00208912	0.0166781	18579	0.359659	No
Lung	508	MRPL18	ENSG00000112110.9	6	159789812	159798436	-0.0020996	0.00227364	0.356229	18579	0.826053	No
Lung	508	PNLDC1	ENSG00000146453.12	6	159800249	159820704	-0.0141427	0.0148803	0.342364	18579	0.818992	No
Lung	508	IGF2R	ENSG00000197081.12	6	159969099	160113507	-0.0018406	0.00194977	0.345635	18579	0.82121	No
Lung	508	SLC22A1	ENSG00000175003.12	6	160121789	160158718	-0.0028619	0.00661235	0.665344	18579	0.938565	No
Lung	508	SLC22A3	ENSG00000146477.5	6	160348268	160452581	-0.00871838	0.00643158	0.17587	18579	0.702635	No
Lung	508	PLG	ENSG00000122194.18	6	160702238	160753315	0.00176442	0.0146769	0.904361	18579	0.985635	No
Lung	508	MAP3K4	ENSG00000085511.19	6	161022194	161117385	0.00213449	0.0016507	0.196596	18579	0.719668	No
Lung	508	AGPAT4	ENSG00000026652.13	6	161129979	161274061	0.00299398	0.00252562	0.236423	18579	0.749132	No
Lung	508	PARK2	ENSG00000185345.18	6	161347420	162727771	-0.00572992	0.00423942	0.177139	18579	0.702707	No
Lung	508	PACRG	ENSG00000112530.11	6	162727132	163315492	-0.00231876	0.00555289	0.676441	18579	0.940447	No
Lung	508	CAHM	ENSG00000270419.1	6	163413065	163413960	-0.00237874	0.0039526	0.547578	18579	0.905951	No
Lung	508	QKI	ENSG00000112531.16	6	163414000	163578596	-0.0017338	0.00155125	0.264256	18579	0.770497	No
Lung	508	RP5-826L7.1	ENSG00000228692.2	6	163586583	163588165	0.00308084	0.00822997	0.708312	18579	0.947561	No
Lung	508	C6orf118	ENSG00000112539.14	6	165279664	165309607	0.0172743	0.00958088	0.0720088	18579	0.55126	No
Lung	508	PDE10A	ENSG00000112541.13	6	165327287	165986603	-0.00449718	0.0065461	0.49241	18579	0.887153	No
Lung	508	LINC00473	ENSG00000223414.2	6	165908802	165987550	0.00902712	0.0173187	0.60244	18579	0.920281	No
Lung	508	PRR18	ENSG00000176381.5	6	166305300	166308448	-0.00398701	0.012713	0.753946	18579	0.958176	No
Lung	508	SFT2D1	ENSG00000198818.9	6	166319728	166342591	0.00227806	0.00156332	0.145708	18579	0.670332	No
Lung	508	MPC1	ENSG00000060762.18	6	166364919	166383013	-0.000763481	0.00171539	0.656463	18579	0.936423	No
Lung	508	RPS6KA2	ENSG00000071242.11	6	166409364	166906451	-0.00145845	0.00249752	0.559518	18579	0.909883	No
Lung	508	RNASET2	ENSG00000026297.15	6	166929504	166957184	-0.00229106	0.00269417	0.395535	18579	0.849261	No
Lung	508	FGFR1OP	ENSG00000213066.11	6	166999182	167052713	0.000115106	0.00181975	0.94959	18579	0.99274	No
Lung	508	CCR6	ENSG00000112486.15	6	167111807	167139696	0.00444175	0.00649568	0.494427	18579	0.888261	No
Lung	508	RP11-568A7.3	ENSG00000231720.1	6	167237512	167240480	0.00556394	0.0139433	0.69004	18579	0.943248	No
Lung	508	TTLL2	ENSG00000120440.13	6	167325086	167359503	-0.0129796	0.0110488	0.24067	18579	0.750935	No
Lung	508	LINC01558	ENSG00000146521.9	6	167784537	167791093	-0.00768712	0.00812976	0.344846	18579	0.820652	No
Lung	508	RP3-431P23.5	ENSG00000269155.2	6	167795530	167798248	0.00309385	0.00976507	0.75151	18579	0.95796	No
Lung	508	AFDN-AS1	ENSG00000198221.8	6	167823876	167826709	-0.00639452	0.00499758	0.201323	18579	0.722683	No
Lung	508	AFDN	ENSG00000130396.20	6	167826922	167972023	-0.00340342	0.00198823	0.0875748	18579	0.580054	No
Lung	508	KIF25-AS1	ENSG00000229921.6	6	167992822	167997077	-0.0133751	0.0195975	0.495256	18579	0.888698	No
Lung	508	KIF25	ENSG00000125337.16	6	167999092	168045089	-0.00347219	0.00893037	0.697589	18579	0.944794	No
Lung	508	FRMD1	ENSG00000153303.16	6	168055745	168081557	0.0175532	0.0161469	0.277535	18579	0.779606	No
Lung	508	DACT2	ENSG00000164488.11	6	168292830	168319754	-0.00149666	0.0107376	0.889204	18579	0.983919	No
Lung	508	SMOC2	ENSG00000112562.18	6	168441151	168673445	-0.00177656	0.00546591	0.745302	18579	0.955461	No
Lung	508	LINC01615	ENSG00000223485.2	6	169158092	169162924	0.0113316	0.0123434	0.35906	18579	0.828779	No
Lung	508	RP11-417E7.2	ENSG00000261039.2	6	169175304	169182740	-0.0177794	0.0142321	0.212177	18579	0.732622	No
Lung	508	THBS2	ENSG00000186340.14	6	169215780	169254044	-0.0191805	0.00542563	0.000446526	18579	0.0912184	No
Lung	508	RP1-137D17.1	ENSG00000226194.5	6	169369998	169388385	0.00461905	0.00785721	0.55689	18579	0.908763	No
Lung	508	RP1-137D17.2	ENSG00000272848.1	6	169426420	169427069	0.0134092	0.00814917	0.100521	18579	0.606906	No
Lung	508	WDR27	ENSG00000184465.15	6	169457212	169702048	-0.00569451	0.00214323	0.00814405	18579	0.291557	No
Lung	508	C6orf120	ENSG00000185127.6	6	169702190	169704856	-0.00224579	0.00193029	0.24522	18579	0.754935	No
Lung	508	PHF10	ENSG00000130024.14	6	169705133	169724055	-0.00362816	0.00179199	0.0434498	18579	0.482535	No
Lung	508	TCTE3	ENSG00000184786.5	6	169740114	169751587	0.000145718	0.00461318	0.974814	18579	0.996203	No
Lung	508	ERMARD	ENSG00000130023.15	6	169751622	169781584	0.000237169	0.001634	0.884656	18579	0.983446	No
Lung	508	LINC00242	ENSG00000229214.1	6	169788790	169798825	-0.00365074	0.00808911	0.651964	18579	0.934901	No
Lung	508	LINC00574	ENSG00000231690.2	6	169795184	169802873	0.00363591	0.0140735	0.796245	18579	0.966524	No
Lung	508	RP1-182D15.2	ENSG00000236173.1	6	169809318	169810102	-0.00723083	0.0137889	0.600243	18579	0.920034	No
Lung	508	RP11-302L19.3	ENSG00000273100.1	6	170178681	170179660	0.00938887	0.0078622	0.232991	18579	0.747792	No
Lung	508	LINC01624	ENSG00000227508.6	6	170272474	170279887	-0.00365889	0.00927212	0.693303	18579	0.943755	No
Lung	508	DLL1	ENSG00000198719.8	6	170282206	170306565	0.00513657	0.00378247	0.175096	18579	0.702635	No
Lung	508	FAM120B	ENSG00000112584.13	6	170290703	170407065	0.00389196	0.00157671	0.0139144	18579	0.339892	No
Lung	508	PSMB1	ENSG00000008018.8	6	170535117	170553341	0.000803687	0.00124085	0.517492	18579	0.895109	No
Lung	508	TBP	ENSG00000112592.13	6	170554302	170572870	0.000349795	0.00172889	0.839748	18579	0.977118	No
Lung	508	PDCD2	ENSG00000071994.10	6	170575295	170584692	0.000893824	0.00137704	0.516587	18579	0.895109	No
Lung	508	AC093627.8	ENSG00000242611.2	7	77038	81178	-0.00611151	0.0182935	0.738462	18579	0.954474	No
Lung	508	AC093627.9	ENSG00000242474.2	7	135853	149466	-0.00417679	0.00785455	0.59513	18579	0.919015	No
Lung	508	AC093627.10	ENSG00000240859.1	7	149597	155465	-7.23909e-05	0.0046612	0.987615	18579	0.997245	No
Lung	508	FAM20C	ENSG00000177706.8	7	192969	260745	0.0065762	0.00319592	0.0401533	18579	0.473355	No
Lung	508	AC226118.1	ENSG00000249574.1	7	379359	382712	0.0256167	0.011569	0.0272752	18579	0.412296	No
Lung	508	PDGFA	ENSG00000197461.13	7	497258	520296	-0.00494994	0.00317131	0.11921	18579	0.635891	No
Lung	508	HRAT92	ENSG00000223855.1	7	520391	525232	-0.00225171	0.00663229	0.734375	18579	0.953484	No
Lung	508	PRKAR1B	ENSG00000188191.14	7	549197	727650	-0.00971931	0.00314531	0.00211563	18579	0.172396	No
Lung	508	DNAAF5	ENSG00000164818.15	7	726978	786475	-0.00112796	0.00193804	0.560831	18579	0.910271	No
Lung	508	SUN1	ENSG00000164828.17	7	816615	874920	-0.000939333	0.00160038	0.557513	18579	0.909375	No
Lung	508	GET4	ENSG00000239857.6	7	876552	896436	0.00648104	0.0038999	0.097188	18579	0.602151	No
Lung	508	ADAP1	ENSG00000105963.13	7	897901	955407	7.08086e-05	0.00279963	0.979832	18579	0.996718	No
Lung	508	COX19	ENSG00000240230.5	7	966075	975599	2.9319e-05	0.00211242	0.988932	18579	0.997263	No
Lung	508	CYP2W1	ENSG00000073067.13	7	983199	989640	0.00431196	0.0122545	0.725089	18579	0.951843	No
Lung	508	C7orf50	ENSG00000146540.14	7	996986	1138260	-0.000472462	0.00245763	0.847632	18579	0.977358	No
Lung	508	GPR146	ENSG00000164849.9	7	1044576	1057764	-0.0103256	0.00673239	0.125748	18579	0.645423	No
Lung	508	GPER1	ENSG00000164850.14	7	1082208	1093815	-0.0271298	0.0104821	0.00993653	18579	0.317662	No
Lung	508	ZFAND2A	ENSG00000178381.11	7	1152071	1160759	-0.0113826	0.00526071	0.0309737	18579	0.432028	No
Lung	508	MICALL2	ENSG00000164877.18	7	1434366	1459502	0.00414295	0.00292516	0.157323	18579	0.682997	No
Lung	508	RP11-1246C19.1	ENSG00000273230.1	7	1464497	1467522	0.00056729	0.00428765	0.894796	18579	0.984217	No
Lung	508	INTS1	ENSG00000164880.15	7	1470277	1504367	0.00198674	0.00210485	0.345696	18579	0.82121	No
Lung	508	MAFK	ENSG00000198517.9	7	1530714	1542234	-0.00189218	0.00255105	0.458611	18579	0.874515	No
Lung	508	TMEM184A	ENSG00000164855.15	7	1543044	1560821	0.00409512	0.00509141	0.421606	18579	0.860915	No
Lung	508	PSMG3	ENSG00000157778.8	7	1567330	1571005	0.00154877	0.00197647	0.433652	18579	0.864222	No
Lung	508	PSMG3-AS1	ENSG00000230487.7	7	1570073	1589626	0.0005308	0.00377531	0.888246	18579	0.983874	No
Lung	508	ELFN1	ENSG00000225968.7	7	1688119	1747954	0.00859807	0.00757923	0.257175	18579	0.766944	No
Lung	508	MAD1L1	ENSG00000002822.15	7	1815793	2233243	-0.00161218	0.00212133	0.44763	18579	0.869803	No
Lung	508	MRM2	ENSG00000122687.17	7	2234231	2242198	-0.00131994	0.00181983	0.46861	18579	0.879123	No
Lung	508	NUDT1	ENSG00000106268.15	7	2242222	2251146	-0.000446963	0.00264264	0.865761	18579	0.979898	No
Lung	508	SNX8	ENSG00000106266.10	7	2251770	2354318	-0.00182566	0.00267606	0.495426	18579	0.888761	No
Lung	508	EIF3B	ENSG00000106263.17	7	2354086	2380745	0.000605032	0.00137503	0.660124	18579	0.937891	No
Lung	508	CHST12	ENSG00000136213.9	7	2403560	2448483	-0.00319719	0.00204443	0.118503	18579	0.635034	No
Lung	508	LFNG	ENSG00000106003.12	7	2512529	2529177	-0.00301164	0.0040902	0.461899	18579	0.876219	No
Lung	508	BRAT1	ENSG00000106009.15	7	2537877	2555727	0.00103223	0.00157103	0.511465	18579	0.893764	No
Lung	508	IQCE	ENSG00000106012.17	7	2558972	2614734	0.00339492	0.00209769	0.106223	18579	0.615842	No
Lung	508	TTYH3	ENSG00000136295.14	7	2631951	2664802	0.00157866	0.00264152	0.550363	18579	0.907374	No
Lung	508	AMZ1	ENSG00000174945.13	7	2679522	2775500	0.0158217	0.0139661	0.25783	18579	0.767036	No
Lung	508	GNA12	ENSG00000146535.13	7	2728112	2844324	0.00523232	0.00182451	0.00431314	18579	0.227957	No
Lung	508	CARD11	ENSG00000198286.9	7	2906141	3043945	0.00758572	0.00332249	0.0228529	18579	0.401687	No
Lung	508	SDK1	ENSG00000146555.18	7	3301448	4269000	0.00655965	0.00452629	0.147917	18579	0.673225	No
Lung	508	FOXK1	ENSG00000164916.10	7	4682309	4771443	-0.000180421	0.00231421	0.93789	18579	0.991051	No
Lung	508	AP5Z1	ENSG00000242802.6	7	4775622	4791768	0.00262793	0.0016781	0.117997	18579	0.634758	No
Lung	508	RADIL	ENSG00000157927.16	7	4797055	4883719	-0.00225006	0.00321539	0.4844	18579	0.884285	No
Lung	508	RBAK	ENSG00000146587.17	7	5045821	5069488	-0.00161654	0.00189229	0.393371	18579	0.848391	No
Lung	508	RBAKDN	ENSG00000273313.1	7	5072125	5073223	-0.00389124	0.00752159	0.605152	18579	0.92076	No
Lung	508	WIPI2	ENSG00000157954.14	7	5190188	5233826	0.000950313	0.00142165	0.504158	18579	0.892411	No
Lung	508	SLC29A4	ENSG00000164638.10	7	5274369	5306789	-0.00524678	0.0060368	0.385204	18579	0.843506	No
Lung	508	TNRC18	ENSG00000182095.14	7	5306871	5425414	-0.000233398	0.00167023	0.888923	18579	0.983874	No
Lung	508	RP11-1275H24.2	ENSG00000272953.1	7	5425770	5426276	-0.00329931	0.00702309	0.638722	18579	0.931597	No
Lung	508	RP11-1275H24.1	ENSG00000234432.4	7	5426402	5428730	0.000438441	0.00471121	0.925891	18579	0.990984	No
Lung	508	RP11-1275H24.3	ENSG00000273084.1	7	5428928	5429672	-0.00258539	0.00571341	0.651102	18579	0.934839	No
Lung	508	FBXL18	ENSG00000155034.18	7	5431335	5513798	-8.13967e-05	0.00284691	0.977202	18579	0.99645	No
Lung	508	AC092171.4	ENSG00000230733.2	7	5475804	5479811	0.0048816	0.00312642	0.11908	18579	0.635891	No
Lung	508	ACTB	ENSG00000075624.13	7	5527151	5563784	-0.00294252	0.00253343	0.246018	18579	0.755388	No
Lung	508	FSCN1	ENSG00000075618.17	7	5592823	5606655	0.00211126	0.00398405	0.596404	18579	0.91915	No
Lung	508	RNF216	ENSG00000011275.18	7	5620047	5781739	-0.00177385	0.00178762	0.321547	18579	0.807191	No
Lung	508	OCM	ENSG00000122543.10	7	5879827	5886362	-0.00906817	0.0119226	0.447274	18579	0.869601	No
Lung	508	CCZ1	ENSG00000122674.11	7	5898734	5926550	0.00239255	0.00560774	0.669822	18579	0.939103	No
Lung	508	RSPH10B	ENSG00000155026.16	7	5925550	5970683	0.00971478	0.00951544	0.307787	18579	0.800952	No
Lung	508	PMS2	ENSG00000122512.14	7	5973239	6009125	-0.000272261	0.00268905	0.919395	18579	0.990346	No
Lung	508	AIMP2	ENSG00000106305.9	7	6009245	6018045	0.000885717	0.00242616	0.715218	18579	0.94889	No
Lung	508	EIF2AK1	ENSG00000086232.12	7	6022244	6059230	0.000435029	0.00138545	0.753657	18579	0.95807	No
Lung	508	ANKRD61	ENSG00000157999.5	7	6031376	6036386	0.00845474	0.00551923	0.126205	18579	0.646321	No
Lung	508	USP42	ENSG00000106346.11	7	6104884	6161564	0.00386901	0.00166782	0.0207651	18579	0.392447	No
Lung	508	CYTH3	ENSG00000008256.15	7	6161776	6272644	0.00136574	0.00203745	0.502972	18579	0.892257	No
Lung	508	FAM220A	ENSG00000178397.12	7	6329409	6348981	0.000446859	0.00198828	0.822271	18579	0.97267	No
Lung	508	RAC1	ENSG00000136238.17	7	6374523	6403977	0.00135844	0.00139402	0.330307	18579	0.812302	No
Lung	508	DAGLB	ENSG00000164535.14	7	6409129	6448012	-0.0028953	0.00289814	0.318281	18579	0.804866	No
Lung	508	KDELR2	ENSG00000136240.9	7	6461081	6484242	0.00178624	0.00182549	0.328315	18579	0.811091	No
Lung	508	GRID2IP	ENSG00000215045.8	7	6497462	6551436	-0.00150708	0.00623762	0.809184	18579	0.968924	No
Lung	508	ZDHHC4	ENSG00000136247.14	7	6577434	6589374	7.61218e-05	0.00175389	0.965399	18579	0.99485	No
Lung	508	C7orf26	ENSG00000146576.12	7	6590017	6608726	0.00228374	0.00143556	0.112297	18579	0.62421	No
Lung	508	ZNF853	ENSG00000236609.3	7	6615617	6624290	-0.00480143	0.00289488	0.0978425	18579	0.603524	No
Lung	508	ZNF316	ENSG00000205903.6	7	6637322	6656432	-5.99297e-05	0.00217912	0.978071	18579	0.99645	No
Lung	508	ZNF12	ENSG00000164631.18	7	6688433	6706923	0.00162157	0.00190969	0.39623	18579	0.849462	No
Lung	508	RSPH10B2	ENSG00000169402.15	7	6754109	6799365	-0.0123935	0.0125402	0.323497	18579	0.807937	No
Lung	508	CCZ1B	ENSG00000146574.15	7	6794134	6826770	0.00221604	0.00444218	0.618102	18579	0.925323	No
Lung	508	C1GALT1	ENSG00000106392.10	7	7156934	7248651	-0.00807164	0.00294345	0.0063274	18579	0.258349	No
Lung	508	COL28A1	ENSG00000215018.9	7	7356203	7535853	-0.00881249	0.0059868	0.141671	18579	0.663305	No
Lung	508	RP5-1159O4.2	ENSG00000272732.1	7	7550104	7552440	7.58002e-05	0.00459032	0.986832	18579	0.997245	No
Lung	508	RP5-1159O4.1	ENSG00000272894.5	7	7552462	7566871	-0.0070228	0.00322266	0.0297969	18579	0.424309	No
Lung	508	MIOS	ENSG00000164654.15	7	7566997	7607496	0.000241301	0.00160212	0.880343	18579	0.983419	No
Lung	508	RP5-1007H16.1	ENSG00000272745.1	7	7619872	7620543	-0.0060971	0.0149323	0.683221	18579	0.941659	No
Lung	508	RPA3	ENSG00000106399.11	7	7636518	7718607	0.00371862	0.00241752	0.124651	18579	0.6445	No
Lung	508	UMAD1	ENSG00000219545.11	7	7641504	7968020	-0.0019009	0.00205035	0.354328	18579	0.825641	No
Lung	508	GLCCI1	ENSG00000106415.12	7	7968794	8094272	-0.00115416	0.00344249	0.737567	18579	0.954209	No
Lung	508	ICA1	ENSG00000003147.17	7	8113184	8262579	-0.003292	0.00277349	0.235826	18579	0.749132	No
Lung	508	NDUFA4	ENSG00000189043.9	7	10931951	10940256	0.00107728	0.00160217	0.501658	18579	0.891386	No
Lung	508	PHF14	ENSG00000106443.15	7	10973872	11169630	-0.00140557	0.00198056	0.478243	18579	0.882702	No
Lung	508	THSD7A	ENSG00000005108.15	7	11370357	11832198	-0.00569977	0.00485694	0.241157	18579	0.750935	No
Lung	508	TMEM106B	ENSG00000106460.18	7	12211241	12243367	0.000296664	0.00181383	0.870148	18579	0.981452	No
Lung	508	VWDE	ENSG00000146530.11	7	12330885	12403941	0.0119781	0.0097942	0.221931	18579	0.740393	No
Lung	508	AC005281.1	ENSG00000226690.7	7	12483344	12541910	-0.0198954	0.0113313	0.0797525	18579	0.561594	No
Lung	508	SCIN	ENSG00000006747.14	7	12570849	12660179	0.0012467	0.00582801	0.830703	18579	0.974782	No
Lung	508	ARL4A	ENSG00000122644.12	7	12686856	12690934	-0.00465614	0.00419773	0.267891	18579	0.77388	No
Lung	508	ETV1	ENSG00000006468.13	7	13891228	13991425	-0.00360885	0.00366278	0.324979	18579	0.809582	No
Lung	508	DGKB	ENSG00000136267.13	7	14145049	14974777	0.0253049	0.0135523	0.0624745	18579	0.53333	No
Lung	508	AGMO	ENSG00000187546.13	7	15200318	15562015	-0.0143467	0.00802662	0.0744985	18579	0.554502	No
Lung	508	MEOX2	ENSG00000106511.5	7	15611212	15686812	-0.00589019	0.00600759	0.327348	18579	0.810857	No
Lung	508	MEOX2-AS1	ENSG00000229108.1	7	15688378	15695491	0.0022512	0.00954676	0.813681	18579	0.970498	No
Lung	508	ISPD	ENSG00000214960.9	7	16087527	16421322	0.000732448	0.00399894	0.854748	18579	0.978681	No
Lung	508	SOSTDC1	ENSG00000171243.7	7	16461481	16530580	0.0110147	0.0120452	0.360936	18579	0.829621	No
Lung	508	GS1-166A23.2	ENSG00000272361.2	7	16593626	16594224	0.00388655	0.0124981	0.755956	18579	0.958553	No
Lung	508	ANKMY2	ENSG00000106524.8	7	16599776	16645817	0.000577283	0.00182634	0.752072	18579	0.95807	No
Lung	508	BZW2	ENSG00000136261.14	7	16646131	16706523	0.00045066	0.00245326	0.854327	18579	0.978681	No
Lung	508	TSPAN13	ENSG00000106537.7	7	16753535	16784536	0.000685359	0.00278412	0.805657	18579	0.968147	No
Lung	508	AGR2	ENSG00000106541.11	7	16791811	16833433	-0.00941061	0.00796172	0.237791	18579	0.74929	No
Lung	508	AGR3	ENSG00000173467.8	7	16859405	16881987	0.0146492	0.00605756	0.0159582	18579	0.354101	No
Lung	508	AHR	ENSG00000106546.12	7	17298622	17346152	-0.00399964	0.00285659	0.162107	18579	0.687677	No
Lung	508	KCCAT333	ENSG00000236318.2	7	17374867	17467256	0.0127325	0.0108095	0.239411	18579	0.750309	No
Lung	508	AC017060.1	ENSG00000236039.2	7	17405479	17558909	-0.00169976	0.00881505	0.847177	18579	0.977358	No
Lung	508	SNX13	ENSG00000071189.21	7	17790761	17940501	0.000503909	0.00147084	0.732047	18579	0.95305	No
Lung	508	HDAC9	ENSG00000048052.21	7	18086949	19002416	-0.00693853	0.00438952	0.114597	18579	0.62768	No
Lung	508	TWIST1	ENSG00000122691.12	7	19020991	19117672	0.00222897	0.011867	0.851089	18579	0.977835	No
Lung	508	TWISTNB	ENSG00000105849.5	7	19695462	19709087	0.00113429	0.00261494	0.664647	18579	0.938565	No
Lung	508	MACC1	ENSG00000183742.12	7	20134655	20217404	-0.00102417	0.00540027	0.849661	18579	0.977695	No
Lung	508	ITGB8	ENSG00000105855.9	7	20330702	20415754	-0.00381752	0.00644889	0.554149	18579	0.908141	No
Lung	508	SP4	ENSG00000105866.13	7	21428034	21514822	-0.00293476	0.00284347	0.302537	18579	0.798322	No
Lung	508	DNAH11	ENSG00000105877.17	7	21543215	21900120	-0.00569177	0.00508916	0.263944	18579	0.769936	No
Lung	508	CDCA7L	ENSG00000164649.19	7	21900900	21946084	-0.00279424	0.00305398	0.360672	18579	0.829528	No
Lung	508	RAPGEF5	ENSG00000136237.18	7	22118238	22357144	-0.0132759	0.00409571	0.001271	18579	0.140559	No
Lung	508	STEAP1B	ENSG00000105889.14	7	22419444	22632925	-0.00162828	0.00893244	0.855432	18579	0.978753	No
Lung	508	IL6	ENSG00000136244.11	7	22727147	22732002	-0.0116702	0.010112	0.24903	18579	0.75761	No
Lung	508	TOMM7	ENSG00000196683.10	7	22812628	22822852	0.0013703	0.00239565	0.567589	18579	0.911563	No
Lung	508	FAM126A	ENSG00000122591.11	7	22889371	23014130	-0.00631356	0.00236159	0.00776054	18579	0.287217	No
Lung	508	KLHL7-AS1	ENSG00000230658.1	7	23101228	23105703	-0.0012533	0.0171896	0.941907	18579	0.991315	No
Lung	508	KLHL7	ENSG00000122550.17	7	23105758	23177914	0.00286744	0.00168434	0.0893184	18579	0.584724	No
Lung	508	NUPL2	ENSG00000136243.16	7	23181827	23201009	-0.00147225	0.00201496	0.46534	18579	0.877921	No
Lung	508	AC005082.12	ENSG00000226816.2	7	23206013	23208045	-0.000700617	0.0129168	0.956766	18579	0.993231	No
Lung	508	GPNMB	ENSG00000136235.15	7	23235967	23275108	0.00238736	0.00528761	0.65183	18579	0.934874	No
Lung	508	MALSU1	ENSG00000156928.4	7	23298739	23310208	-0.000430836	0.00169849	0.799867	18579	0.966704	No
Lung	508	IGF2BP3	ENSG00000136231.13	7	23311730	23470467	0.0097816	0.00779246	0.209986	18579	0.73055	No
Lung	508	TRA2A	ENSG00000164548.10	7	23504780	23532041	0.00280247	0.00210581	0.183869	18579	0.707329	No
Lung	508	CCDC126	ENSG00000169193.11	7	23597379	23644708	-0.00216831	0.00227042	0.340038	18579	0.817882	No
Lung	508	FAM221A	ENSG00000188732.10	7	23680130	23703249	-0.00590703	0.00290659	0.0426678	18579	0.480732	No
Lung	508	STK31	ENSG00000196335.12	7	23710167	23832513	-0.000102657	0.00659371	0.987585	18579	0.997245	No
Lung	508	NPY	ENSG00000122585.7	7	24284163	24291865	0.0242964	0.0181652	0.181676	18579	0.704868	No
Lung	508	MPP6	ENSG00000105926.15	7	24573268	24694193	-0.00389756	0.00416013	0.349283	18579	0.822746	No
Lung	508	DFNA5	ENSG00000105928.13	7	24698353	24758113	-0.00762038	0.00421283	0.0710919	18579	0.550111	No
Lung	508	OSBPL3	ENSG00000070882.12	7	24796539	24981634	-0.000576748	0.00297912	0.846572	18579	0.977358	No
Lung	508	CYCS	ENSG00000172115.8	7	25120091	25125361	0.0054753	0.00250171	0.0290993	18579	0.421845	No
Lung	508	C7orf31	ENSG00000153790.11	7	25134697	25180356	-0.0103438	0.00269514	0.000140452	18579	0.0588171	No
Lung	508	RP5-978I12.1	ENSG00000260951.1	7	25358240	25359908	-0.00287249	0.0146385	0.844513	18579	0.97725	No
Lung	508	AC003090.1	ENSG00000223561.6	7	25593351	25750994	0.0221939	0.00849059	0.00922823	18579	0.304044	No
Lung	508	CTD-2227E11.1	ENSG00000270933.1	7	25948657	25949403	-0.00900384	0.00834223	0.280986	18579	0.782573	No
Lung	508	NFE2L3	ENSG00000050344.8	7	26152240	26187125	-0.0101469	0.00262834	0.000128408	18579	0.0588171	No
Lung	508	HNRNPA2B1	ENSG00000122566.20	7	26189927	26200793	-0.00156508	0.00154511	0.3116	18579	0.801777	No
Lung	508	CBX3	ENSG00000122565.18	7	26201162	26213356	-0.000187412	0.00131705	0.886905	18579	0.983874	No
Lung	508	SNX10	ENSG00000086300.15	7	26291895	26374329	-0.00800305	0.00455879	0.0798	18579	0.561594	No
Lung	508	AC004540.5	ENSG00000214870.8	7	26398593	26494256	0.00323587	0.00502759	0.520124	18579	0.896036	No
Lung	508	KIAA0087	ENSG00000122548.5	7	26533121	26537020	-0.0102066	0.011572	0.378208	18579	0.839814	No
Lung	508	AC004947.2	ENSG00000233760.1	7	26551822	26557200	-0.00167505	0.0119195	0.8883	18579	0.983874	No
Lung	508	C7orf71	ENSG00000222004.7	7	26637871	26647305	-0.0290851	0.0127125	0.0225706	18579	0.399994	No
Lung	508	SKAP2	ENSG00000005020.12	7	26667062	26995239	-0.000500675	0.00196308	0.798796	18579	0.966704	No
Lung	508	HOXA1	ENSG00000105991.7	7	27092993	27095996	-0.009119	0.00728369	0.211181	18579	0.731857	No
Lung	508	HOXA2	ENSG00000105996.6	7	27100354	27102811	-0.00756754	0.00376751	0.0451286	18579	0.489745	No
Lung	508	HOXA3	ENSG00000105997.22	7	27106184	27152293	0.00114942	0.00334629	0.731378	18579	0.95305	No
Lung	508	HOXA4	ENSG00000197576.13	7	27128761	27130799	0.00116641	0.00295202	0.692926	18579	0.943653	No
Lung	508	HOXA5	ENSG00000106004.4	7	27141052	27143668	0.0034596	0.00480363	0.471745	18579	0.881035	No
Lung	508	HOXA6	ENSG00000106006.6	7	27145396	27147774	-0.000661656	0.00615502	0.914438	18579	0.988508	No
Lung	508	HOXA7	ENSG00000122592.7	7	27155967	27157936	-0.00178156	0.00536578	0.740015	18579	0.954474	No
Lung	508	HOXA9	ENSG00000078399.17	7	27162435	27175180	-0.00311585	0.00843439	0.711974	18579	0.948567	No
Lung	508	HOXA10	ENSG00000253293.4	7	27170591	27180261	-0.00304048	0.0111209	0.78466	18579	0.964588	No
Lung	508	HIBADH	ENSG00000106049.8	7	27525442	27662995	0.00175706	0.00175502	0.317246	18579	0.804553	No
Lung	508	TAX1BP1	ENSG00000106052.13	7	27739331	27844564	0.00123365	0.00153219	0.421124	18579	0.860733	No
Lung	508	JAZF1	ENSG00000153814.11	7	27830573	28180743	0.00172518	0.00206279	0.40338	18579	0.854587	No
Lung	508	CREB5	ENSG00000146592.16	7	28299321	28825894	-0.00962106	0.00466066	0.0395181	18579	0.472771	No
Lung	508	TRIL	ENSG00000255690.2	7	28953358	28958292	-0.00472663	0.00661847	0.475473	18579	0.88197	No
Lung	508	AC005013.5	ENSG00000228421.2	7	28958950	28959345	0.00921189	0.014109	0.514123	18579	0.895109	No
Lung	508	CPVL	ENSG00000106066.14	7	28995231	29195451	-0.0017524	0.00476198	0.713035	18579	0.948724	No
Lung	508	CHN2	ENSG00000106069.21	7	29122274	29514224	-0.00472031	0.00388863	0.225385	18579	0.742715	No
Lung	508	PRR15	ENSG00000176532.3	7	29563811	29567295	0.00353851	0.00783513	0.651744	18579	0.934874	No
Lung	508	WIPF3	ENSG00000122574.10	7	29806486	29917066	-0.00273771	0.00707078	0.698787	18579	0.945058	No
Lung	508	SCRN1	ENSG00000136193.16	7	29920103	29990289	0.00301405	0.00212492	0.156705	18579	0.682413	No
Lung	508	FKBP14	ENSG00000106080.10	7	30010587	30026684	0.00211585	0.00282311	0.453933	18579	0.873317	No
Lung	508	PLEKHA8	ENSG00000106086.18	7	30027404	30130483	-0.00215466	0.0020709	0.298651	18579	0.795144	No
Lung	508	MTURN	ENSG00000180354.15	7	30134810	30162762	0.00367185	0.00257759	0.154936	18579	0.680509	No
Lung	508	AC007036.6	ENSG00000227017.1	7	30176387	30179014	-0.00423364	0.0134921	0.753818	18579	0.958135	No
Lung	508	ZNRF2	ENSG00000180233.10	7	30284307	30367692	0.00472849	0.00213792	0.0274501	18579	0.413088	No
Lung	508	LINC01176	ENSG00000281404.1	7	30390885	30412375	0.00591123	0.00470402	0.20949	18579	0.729622	No
Lung	508	NOD1	ENSG00000106100.10	7	30424527	30478784	-0.00199737	0.00274252	0.466782	18579	0.878479	No
Lung	508	GGCT	ENSG00000006625.17	7	30496621	30504844	0.00111387	0.00220309	0.613371	18579	0.923433	No
Lung	508	RP4-777O23.2	ENSG00000264520.1	7	30525731	30533613	0.0046164	0.0103278	0.655085	18579	0.935937	No
Lung	508	RP4-777O23.1	ENSG00000263683.1	7	30550217	30551569	0.00711447	0.00633258	0.261792	18579	0.769176	No
Lung	508	GARS	ENSG00000106105.13	7	30594681	30634033	-0.0046611	0.00240237	0.0529328	18579	0.508401	No
Lung	508	CRHR2	ENSG00000106113.18	7	30651943	30689284	0.00638893	0.0117266	0.586124	18579	0.916402	No
Lung	508	INMT	ENSG00000241644.2	7	30697985	30757602	0.00557018	0.00528697	0.292604	18579	0.792117	No
Lung	508	MINDY4	ENSG00000106125.14	7	30771417	30892387	0.00899758	0.00458303	0.0501882	18579	0.502938	No
Lung	508	AQP1	ENSG00000240583.11	7	30911694	30925516	-0.000283991	0.0041199	0.945072	18579	0.991965	No
Lung	508	GHRHR	ENSG00000106128.18	7	30938669	30993254	0.0133605	0.0120644	0.268657	18579	0.774218	No
Lung	508	ADCYAP1R1	ENSG00000078549.14	7	31052461	31111479	0.0258319	0.010248	0.0120318	18579	0.328231	No
Lung	508	PPP1R17	ENSG00000106341.10	7	31686715	31708455	-0.0242361	0.0163588	0.139113	18579	0.661449	No
Lung	508	PDE1C	ENSG00000154678.16	7	31751179	32299329	-0.00163158	0.00383861	0.670993	18579	0.939449	No
Lung	508	LSM5	ENSG00000106355.9	7	32485332	32495283	0.00387504	0.00185187	0.0369118	18579	0.462668	No
Lung	508	AVL9	ENSG00000105778.18	7	32495426	32588721	0.00190124	0.00154011	0.217621	18579	0.737719	No
Lung	508	RP11-225B17.2	ENSG00000273014.1	7	32758882	32759353	0.00226471	0.00448868	0.614112	18579	0.923433	No
Lung	508	LINC00997	ENSG00000281332.1	7	32760279	32762924	-0.000890873	0.00331652	0.788339	18579	0.964588	No
Lung	508	RP11-265E18.1	ENSG00000272905.1	7	32845394	32846061	-0.00482213	0.00968922	0.618935	18579	0.925323	No
Lung	508	KBTBD2	ENSG00000170852.10	7	32868172	32894131	-0.000581785	0.00160295	0.716803	18579	0.948959	No
Lung	508	FKBP9	ENSG00000122642.10	7	32957404	33006931	-0.000484777	0.00191083	0.799835	18579	0.966704	No
Lung	508	NT5C3A	ENSG00000122643.18	7	33014114	33062797	0.00036328	0.00197968	0.854479	18579	0.978681	No
Lung	508	RP9	ENSG00000164610.8	7	33094797	33109390	-0.00155834	0.00262578	0.553136	18579	0.908141	No
Lung	508	BBS9	ENSG00000122507.20	7	33129244	33606068	-0.00457013	0.00239873	0.0573407	18579	0.521602	No
Lung	508	RP11-89N17.1	ENSG00000173862.3	7	33725981	33728456	-0.00187953	0.0109912	0.864293	18579	0.979871	No
Lung	508	RP11-89N17.4	ENSG00000236494.1	7	33793168	33803156	-0.000714625	0.0138743	0.958943	18579	0.993542	No
Lung	508	BMPER	ENSG00000164619.8	7	33904911	34155872	0.0101708	0.00589577	0.0851462	18579	0.576408	No
Lung	508	DPY19L1	ENSG00000173852.14	7	34928876	35038271	-0.00308279	0.00223588	0.168597	18579	0.696252	No
Lung	508	HERPUD2	ENSG00000122557.9	7	35632659	35695135	0.000290871	0.00143456	0.839408	18579	0.977118	No
Lung	508	AC018647.3	ENSG00000227544.8	7	35715034	35734887	-0.00667296	0.00784594	0.395467	18579	0.849261	No
Lung	508	SEPT7-AS1	ENSG00000228878.7	7	35751856	35800616	-0.00282533	0.00431849	0.513266	18579	0.894641	No
Lung	508	SEPT7	ENSG00000122545.18	7	35800932	35907105	0.000480982	0.00129048	0.709522	18579	0.947934	No
Lung	508	EEPD1	ENSG00000122547.10	7	36153149	36301543	0.00160124	0.00398543	0.688027	18579	0.943106	No
Lung	508	KIAA0895	ENSG00000164542.12	7	36324221	36390125	0.00146575	0.00347827	0.673649	18579	0.940226	No
Lung	508	ANLN	ENSG00000011426.10	7	36389806	36453791	-0.00151878	0.00472204	0.747866	18579	0.95607	No
Lung	508	AOAH	ENSG00000136250.11	7	36512949	36724549	-0.00573805	0.00427905	0.180559	18579	0.704453	No
Lung	508	RP11-85E16.1	ENSG00000272984.1	7	36734004	36734535	6.32166e-05	0.0138446	0.996359	18579	0.999366	No
Lung	508	ELMO1	ENSG00000155849.15	7	36854361	37449249	0.000672381	0.00254358	0.791627	18579	0.965031	No
Lung	508	GPR141	ENSG00000187037.8	7	37683796	37833788	-0.00487427	0.00610499	0.425024	18579	0.861558	No
Lung	508	NME8	ENSG00000086288.11	7	37848597	37900401	0.000930082	0.00649025	0.886109	18579	0.983874	No
Lung	508	SFRP4	ENSG00000106483.11	7	37905932	38025695	0.0167534	0.00900973	0.0635626	18579	0.534239	No
Lung	508	EPDR1	ENSG00000086289.11	7	37920561	37951941	-0.00258585	0.00296351	0.383333	18579	0.842934	No
Lung	508	STARD3NL	ENSG00000010270.13	7	38178222	38230671	-0.00307007	0.00177596	0.0845008	18579	0.576125	No
Lung	508	TRGC2	ENSG00000227191.8	7	38239580	38249572	-0.0130977	0.00828589	0.114591	18579	0.62768	No
Lung	508	TRGJP2	ENSG00000211688.1	7	38256337	38256396	-0.0227417	0.0141629	0.108983	18579	0.618433	No
Lung	508	TRGC1	ENSG00000211689.7	7	38257879	38265678	-0.00757552	0.00615831	0.219244	18579	0.737839	No
Lung	508	TRGJP1	ENSG00000211692.1	7	38276259	38276318	0.00581265	0.0122688	0.635872	18579	0.930196	No
Lung	508	TRGV10	ENSG00000211694.2	7	38299811	38300322	0.000510961	0.0076672	0.946894	18579	0.992516	No
Lung	508	TRGV9	ENSG00000211695.2	7	38317017	38318861	-0.00720111	0.00868321	0.407333	18579	0.855801	No
Lung	508	RP11-121A8.1	ENSG00000272908.1	7	38326070	38329643	-0.00532074	0.00744821	0.475345	18579	0.881954	No
Lung	508	TRGV8	ENSG00000211696.2	7	38330343	38330935	0.0117667	0.012712	0.355095	18579	0.825668	No
Lung	508	TRGV5	ENSG00000211697.4	7	38349355	38350022	-0.00978252	0.0167224	0.558822	18579	0.909513	No
Lung	508	TRGV4	ENSG00000211698.2	7	38353715	38354517	0.000272233	0.0178616	0.987846	18579	0.997245	No
Lung	508	TRGV3	ENSG00000211699.2	7	38358512	38359162	-0.00357107	0.0107129	0.73902	18579	0.954474	No
Lung	508	TRGV2	ENSG00000233306.2	7	38362864	38363518	-0.0119577	0.0105776	0.258836	18579	0.767122	No
Lung	508	AMPH	ENSG00000078053.16	7	38383704	38631567	0.00910728	0.00663226	0.17033	18579	0.69813	No
Lung	508	VPS41	ENSG00000006715.15	7	38722963	38932394	0.000119766	0.00144192	0.933838	18579	0.990984	No
Lung	508	YAE1D1	ENSG00000241127.7	7	39566376	39610320	0.00274253	0.00272678	0.315024	18579	0.804056	No
Lung	508	RALA	ENSG00000006451.7	7	39623483	39708124	-0.00339289	0.00275315	0.218408	18579	0.737719	No
Lung	508	LINC00265	ENSG00000188185.11	7	39733632	39793092	0.00719426	0.00339143	0.0344014	18579	0.450889	No
Lung	508	CDK13	ENSG00000065883.14	7	39950037	40097134	-0.00139649	0.00133854	0.29733	18579	0.795144	No
Lung	508	MPLKIP	ENSG00000168303.6	7	40126023	40134659	0.00154908	0.00167896	0.356652	18579	0.826397	No
Lung	508	SUGCT	ENSG00000175600.15	7	40134977	40860763	-0.00967163	0.0058725	0.100217	18579	0.606906	No
Lung	508	INHBA	ENSG00000122641.10	7	41667168	41705834	-0.0263954	0.00799919	0.00103876	18579	0.127809	No
Lung	508	GLI3	ENSG00000106571.12	7	41960950	42237059	-0.00660774	0.00269579	0.014592	18579	0.342623	No
Lung	508	RP11-111K18.2	ENSG00000261019.1	7	42901272	42902639	-0.00833738	0.00919034	0.364756	18579	0.831754	No
Lung	508	C7orf25	ENSG00000136197.12	7	42908726	42912305	-0.000458833	0.00282721	0.871144	18579	0.981562	No
Lung	508	PSMA2	ENSG00000106588.10	7	42916857	42932199	8.26979e-05	0.00135568	0.951384	18579	0.992811	No
Lung	508	MRPL32	ENSG00000106591.3	7	42932224	42948958	-0.00742631	0.00238415	0.00194901	18579	0.165379	No
Lung	508	HECW1	ENSG00000002746.14	7	43112599	43566001	-0.00246128	0.0107323	0.818707	18579	0.971971	No
Lung	508	STK17A	ENSG00000164543.5	7	43582758	43626786	0.00257021	0.00278731	0.356928	18579	0.826537	No
Lung	508	COA1	ENSG00000106603.18	7	43608456	43729717	0.00202383	0.00152344	0.184649	18579	0.707329	No
Lung	508	BLVRA	ENSG00000106605.10	7	43758680	43807342	-0.000293811	0.0016719	0.860575	18579	0.979352	No
Lung	508	MRPS24	ENSG00000062582.13	7	43866558	43869893	-0.00135146	0.00174645	0.439407	18579	0.866446	No
Lung	508	URGCP	ENSG00000106608.16	7	43875894	43926411	0.00242008	0.00180986	0.181797	18579	0.704868	No
Lung	508	UBE2D4	ENSG00000078967.12	7	43926438	43956136	0.00260805	0.00178758	0.145215	18579	0.668958	No
Lung	508	SPDYE1	ENSG00000136206.3	7	44000889	44010122	0.00469163	0.00596913	0.432261	18579	0.864206	No
Lung	508	AC004951.6	ENSG00000228434.1	7	44004046	44007866	-0.00277659	0.0089125	0.755525	18579	0.958553	No
Lung	508	LINC00957	ENSG00000235314.1	7	44039171	44042306	-0.00427835	0.00359283	0.234312	18579	0.749132	No
Lung	508	DBNL	ENSG00000136279.20	7	44044640	44069456	0.00152972	0.0015525	0.324955	18579	0.809582	No
Lung	508	POLM	ENSG00000122678.16	7	44072247	44082540	-0.00189121	0.00212906	0.374827	18579	0.83697	No
Lung	508	AEBP1	ENSG00000106624.10	7	44104361	44114562	-0.0049269	0.00378001	0.193052	18579	0.715339	No
Lung	508	POLD2	ENSG00000106628.10	7	44114681	44124358	0.00173109	0.00164132	0.292088	18579	0.79186	No
Lung	508	MYL7	ENSG00000106631.8	7	44138864	44141332	0.00179377	0.0167895	0.914961	18579	0.98858	No
Lung	508	GCK	ENSG00000106633.15	7	44144271	44198170	-0.00245112	0.0077566	0.752135	18579	0.95807	No
Lung	508	YKT6	ENSG00000106636.7	7	44200968	44214294	0.00184921	0.00134121	0.168601	18579	0.696252	No
Lung	508	CAMK2B	ENSG00000058404.19	7	44217150	44334577	-0.00358923	0.00727992	0.622213	18579	0.925654	No
Lung	508	NUDCD3	ENSG00000015676.17	7	44379121	44490880	0.000629733	0.00145713	0.665808	18579	0.938565	No
Lung	508	NPC1L1	ENSG00000015520.14	7	44512535	44541315	-0.00158414	0.00832841	0.849224	18579	0.977563	No
Lung	508	DDX56	ENSG00000136271.10	7	44565417	44575051	0.0021665	0.00138968	0.119649	18579	0.636722	No
Lung	508	TMED4	ENSG00000158604.14	7	44577894	44582287	-0.000119738	0.00118246	0.919385	18579	0.990346	No
Lung	508	OGDH	ENSG00000105953.14	7	44606572	44709066	0.00105438	0.00177681	0.553183	18579	0.908141	No
Lung	508	ZMIZ2	ENSG00000122515.14	7	44748581	44769881	0.00414111	0.00210197	0.0493926	18579	0.501202	No
Lung	508	PPIA	ENSG00000196262.13	7	44796680	44824564	0.00065512	0.00153043	0.668795	18579	0.938592	No
Lung	508	H2AFV	ENSG00000105968.18	7	44826791	44848083	0.00268823	0.00136505	0.0494823	18579	0.501202	No
Lung	508	PURB	ENSG00000146676.8	7	44876293	44884952	0.00121792	0.0015608	0.435584	18579	0.865112	No
Lung	508	MYO1G	ENSG00000136286.14	7	44962662	44979098	0.00302755	0.00316734	0.339616	18579	0.817656	No
Lung	508	SNHG15	ENSG00000232956.8	7	44983023	44986961	0.000563457	0.00296623	0.849422	18579	0.977563	No
Lung	508	CCM2	ENSG00000136280.15	7	44999475	45076469	0.00213917	0.0014838	0.150036	18579	0.676581	No
Lung	508	NACAD	ENSG00000136274.8	7	45080438	45088914	-0.00664581	0.0036774	0.0713485	18579	0.550721	No
Lung	508	TBRG4	ENSG00000136270.13	7	45100100	45112047	-0.000879824	0.00152438	0.564093	18579	0.911029	No
Lung	508	RAMP3	ENSG00000122679.8	7	45157791	45186302	0.00218136	0.00576931	0.705524	18579	0.946584	No
Lung	508	ADCY1	ENSG00000164742.14	7	45574140	45723116	0.00432353	0.00601473	0.472595	18579	0.881332	No
Lung	508	IGFBP1	ENSG00000146678.9	7	45888357	45893668	0.00903799	0.017373	0.60314	18579	0.920459	No
Lung	508	IGFBP3	ENSG00000146674.14	7	45912245	45921874	-0.0185057	0.00821138	0.024662	18579	0.408191	No
Lung	508	TNS3	ENSG00000136205.16	7	47275154	47582558	0.00111259	0.00237625	0.639844	18579	0.932019	No
Lung	508	LINC01447	ENSG00000236078.1	7	47621939	47629893	-0.0159081	0.0105824	0.133423	18579	0.654572	No
Lung	508	HUS1	ENSG00000136273.11	7	47695730	47979581	0.000502755	0.0022435	0.822778	18579	0.97275	No
Lung	508	PKD1L1	ENSG00000158683.7	7	47774652	47948491	0.00434017	0.00622658	0.486112	18579	0.885178	No
Lung	508	C7orf57	ENSG00000164746.13	7	48035511	48061304	-0.00888931	0.00846606	0.294243	18579	0.793315	No
Lung	508	UPP1	ENSG00000183696.13	7	48088628	48108733	-0.0061716	0.0028983	0.033724	18579	0.447495	No
Lung	508	ABCA13	ENSG00000179869.14	7	48171458	48647496	-0.0205391	0.00968232	0.0344022	18579	0.450889	No
Lung	508	VWC2	ENSG00000188730.4	7	49773661	49921950	0.017229	0.0118039	0.145046	18579	0.668958	No
Lung	508	IKZF1	ENSG00000185811.16	7	50304124	50405101	-0.000585904	0.00250979	0.815512	18579	0.970616	No
Lung	508	FIGNL1	ENSG00000132436.11	7	50444128	50450390	-0.00763046	0.00505659	0.131945	18579	0.652541	No
Lung	508	DDC	ENSG00000132437.17	7	50458436	50565457	0.0109512	0.012724	0.389843	18579	0.84742	No
Lung	508	GRB10	ENSG00000106070.17	7	50590063	50793462	-0.0103719	0.0027129	0.000148879	18579	0.0588171	No
Lung	508	COBL	ENSG00000106078.17	7	51016212	51316818	0.00623125	0.00281809	0.0274897	18579	0.413212	No
Lung	508	SEC61G	ENSG00000132432.13	7	54752250	54759974	0.00166898	0.00216836	0.441853	18579	0.86764	No
Lung	508	EGFR	ENSG00000146648.17	7	55019021	55211628	-0.00555125	0.00275287	0.0442943	18579	0.485799	No
Lung	508	LANCL2	ENSG00000132434.9	7	55365448	55433742	-0.000650031	0.0024268	0.788925	18579	0.964588	No
Lung	508	VOPP1	ENSG00000154978.12	7	55436056	55572988	0.00243942	0.00190779	0.201626	18579	0.722749	No
Lung	508	ZNF713	ENSG00000178665.14	7	55887475	55942225	-0.00369888	0.00387998	0.340899	18579	0.818505	No
Lung	508	GBAS	ENSG00000146729.9	7	55951793	56000181	0.00120041	0.00168773	0.477268	18579	0.882382	No
Lung	508	MRPS17	ENSG00000239789.5	7	55951963	55956501	0.00230925	0.00175631	0.189188	18579	0.711991	No
Lung	508	PSPH	ENSG00000146733.13	7	56011051	56051604	-0.00218586	0.00390034	0.575445	18579	0.913644	No
Lung	508	CCT6A	ENSG00000146731.10	7	56051630	56063989	0.00205568	0.0014833	0.166419	18579	0.692939	No
Lung	508	SUMF2	ENSG00000129103.17	7	56064002	56080282	-0.000388257	0.00187613	0.836138	18579	0.976651	No
Lung	508	PHKG1	ENSG00000164776.9	7	56080671	56092996	0.00223719	0.00379124	0.555402	18579	0.908149	No
Lung	508	CHCHD2	ENSG00000106153.12	7	56101569	56106576	0.00218589	0.00138969	0.116384	18579	0.631685	No
Lung	508	NUPR2	ENSG00000185290.3	7	56114681	56116400	0.0137988	0.0131322	0.293893	18579	0.79304	No
Lung	508	RP11-114G11.5	ENSG00000260653.5	7	57404771	57416203	0.00193542	0.0201404	0.923484	18579	0.990984	No
Lung	508	RP11-340I6.8	ENSG00000226581.1	7	63900823	63917994	-0.00299022	0.0132409	0.821427	18579	0.97267	No
Lung	508	ZNF727	ENSG00000214652.5	7	64045443	64078549	-0.00579128	0.00888624	0.514894	18579	0.895109	No
Lung	508	ZNF736	ENSG00000234444.9	7	64307459	64354860	0.00154501	0.00273054	0.571773	18579	0.912626	No
Lung	508	ZNF680	ENSG00000173041.11	7	64519884	64563106	-0.00120124	0.00277589	0.665396	18579	0.938565	No
Lung	508	ZNF107	ENSG00000196247.11	7	64666083	64711582	-0.0028986	0.00365562	0.428213	18579	0.862298	No
Lung	508	ZNF138	ENSG00000197008.9	7	64794388	64833681	0.000459315	0.00271393	0.865676	18579	0.979898	No
Lung	508	ZNF273	ENSG00000198039.11	7	64870172	64930966	-0.00248196	0.00397912	0.533087	18579	0.899713	No
Lung	508	ZNF117	ENSG00000152926.14	7	64971776	64990808	0.00174365	0.00339552	0.607825	18579	0.921736	No
Lung	508	ERV3-1	ENSG00000213462.4	7	64991037	65006743	0.00416125	0.00352427	0.238284	18579	0.749457	No
Lung	508	ZNF92	ENSG00000146757.13	7	65373799	65401135	0.00342292	0.00331263	0.30198	18579	0.797511	No
Lung	508	RP11-479O9.4	ENSG00000272693.3	7	65647010	65770810	0.00154068	0.00685638	0.822301	18579	0.97267	No
Lung	508	VKORC1L1	ENSG00000196715.5	7	65873267	65959563	-0.00306428	0.00178626	0.0868958	18579	0.578651	No
Lung	508	GUSB	ENSG00000169919.16	7	65960684	65982314	-0.00208312	0.0016551	0.208776	18579	0.728675	No
Lung	508	ASL	ENSG00000126522.16	7	66075798	66093558	-0.00421834	0.00225403	0.0618806	18579	0.531764	No
Lung	508	CRCP	ENSG00000241258.6	7	66114604	66154568	-0.00113886	0.00168828	0.50027	18579	0.891196	No
Lung	508	TPST1	ENSG00000169902.13	7	66205199	66420543	-0.000140663	0.00316306	0.964548	18579	0.99464	No
Lung	508	GS1-124K5.4	ENSG00000237310.1	7	66493706	66495474	-0.00231386	0.00591467	0.695816	18579	0.944238	No
Lung	508	KCTD7	ENSG00000243335.9	7	66628767	66649067	0.00564618	0.00250378	0.0245737	18579	0.408191	No
Lung	508	RABGEF1	ENSG00000154710.16	7	66682164	66808064	0.00531041	0.00263528	0.0444417	18579	0.486685	No
Lung	508	RP11-458F8.4	ENSG00000273142.1	7	66902857	66906297	-0.00218489	0.0033612	0.515979	18579	0.895109	No
Lung	508	TMEM248	ENSG00000106609.16	7	66921225	66958551	0.0010963	0.00104899	0.296494	18579	0.79503	No
Lung	508	SBDS	ENSG00000126524.9	7	66987677	66995601	-0.000415977	0.00149704	0.781233	18579	0.964588	No
Lung	508	TYW1	ENSG00000198874.12	7	66995173	67239519	-0.00105468	0.00182875	0.564396	18579	0.911029	No
Lung	508	RP11-166O4.6	ENSG00000273448.1	7	67333047	67334383	0.00330417	0.00521664	0.526777	18579	0.897804	No
Lung	508	LINC01372	ENSG00000235475.1	7	67335976	67340024	-0.00491118	0.00495485	0.322088	18579	0.80735	No
Lung	508	AUTS2	ENSG00000158321.15	7	69598919	70793068	-0.00687874	0.00260165	0.00845835	18579	0.294358	No
Lung	508	WBSCR17	ENSG00000185274.11	7	71132169	71713600	0.00921062	0.00483198	0.0572166	18579	0.521602	No
Lung	508	TYW1B	ENSG00000277149.4	7	72558744	72828198	-0.000340524	0.00615122	0.955875	18579	0.993231	No
Lung	508	POM121	ENSG00000196313.11	7	72879365	72951440	0.000663822	0.00179674	0.711947	18579	0.948567	No
Lung	508	TRIM74	ENSG00000155428.12	7	72959485	72969466	-0.00801752	0.00810268	0.322916	18579	0.807898	No
Lung	508	NSUN5	ENSG00000130305.16	7	73302517	73308867	0.00145497	0.00157489	0.356019	18579	0.826053	No
Lung	508	TRIM50	ENSG00000146755.10	7	73312539	73328082	-0.00611186	0.0119802	0.610169	18579	0.922138	No
Lung	508	FKBP6	ENSG00000077800.11	7	73328164	73358637	-0.00400369	0.0145877	0.783851	18579	0.964588	No
Lung	508	FZD9	ENSG00000188763.4	7	73433783	73436120	0.0142986	0.0110567	0.196552	18579	0.719668	No
Lung	508	BAZ1B	ENSG00000009954.10	7	73440398	73522278	-0.000290014	0.00135558	0.830682	18579	0.974782	No
Lung	508	BCL7B	ENSG00000106635.7	7	73536356	73558002	0.00213095	0.00157682	0.177189	18579	0.702707	No
Lung	508	TBL2	ENSG00000106638.15	7	73568932	73578791	-0.000732533	0.00189682	0.699525	18579	0.94506	No
Lung	508	MLXIPL	ENSG00000009950.15	7	73593194	73624543	-0.00801303	0.00768152	0.297394	18579	0.795144	No
Lung	508	VPS37D	ENSG00000176428.5	7	73667825	73672112	-0.0110254	0.00466401	0.0184742	18579	0.375504	No
Lung	508	DNAJC30	ENSG00000176410.7	7	73680969	73683453	-4.40307e-05	0.00242255	0.985506	18579	0.997245	No
Lung	508	WBSCR22	ENSG00000071462.11	7	73683568	73705149	0.00118805	0.00120537	0.324805	18579	0.809582	No
Lung	508	STX1A	ENSG00000106089.11	7	73699206	73719659	0.010872	0.00352901	0.0021818	18579	0.174723	No
Lung	508	ABHD11	ENSG00000106077.18	7	73736094	73738867	0.000551062	0.00293286	0.85104	18579	0.977835	No
Lung	508	CLDN3	ENSG00000165215.6	7	73768997	73770270	-0.00586662	0.00586966	0.318059	18579	0.804798	No
Lung	508	CLDN4	ENSG00000189143.9	7	73799542	73832693	-0.00172772	0.00436768	0.692597	18579	0.94363	No
Lung	508	WBSCR27	ENSG00000165171.10	7	73834590	73842535	0.0057633	0.00987738	0.559838	18579	0.910065	No
Lung	508	WBSCR28	ENSG00000175877.3	7	73861159	73865893	0.0241502	0.0132571	0.0691177	18579	0.545281	No
Lung	508	ELN	ENSG00000049540.16	7	74027789	74069907	-0.00673447	0.00735215	0.360128	18579	0.829262	No
Lung	508	LIMK1	ENSG00000106683.14	7	74082933	74122525	2.66328e-05	0.00213699	0.990062	18579	0.997417	No
Lung	508	EIF4H	ENSG00000106682.14	7	74174245	74197101	-0.00192882	0.00105461	0.0680208	18579	0.542852	No
Lung	508	LAT2	ENSG00000086730.16	7	74199652	74229834	-0.00291119	0.00256586	0.257108	18579	0.766867	No
Lung	508	RFC2	ENSG00000049541.10	7	74231499	74254458	0.000665344	0.00189951	0.726287	18579	0.952229	No
Lung	508	CLIP2	ENSG00000106665.15	7	74289475	74405943	-0.000326112	0.00254824	0.898221	18579	0.984603	No
Lung	508	GTF2IRD1	ENSG00000006704.10	7	74453790	74602604	-0.00650675	0.00320673	0.0429936	18579	0.480732	No
Lung	508	GTF2I	ENSG00000263001.5	7	74657667	74760692	-0.000474253	0.00228247	0.835488	18579	0.976211	No
Lung	508	NCF1	ENSG00000158517.13	7	74773962	74789313	-0.00171323	0.00570245	0.763972	18579	0.961058	No
Lung	508	GTF2IRD2	ENSG00000196275.13	7	74796144	74851551	-0.00368532	0.00429126	0.390875	18579	0.847947	No
Lung	508	GATSL2	ENSG00000274070.1	7	74964818	75024798	-0.00229447	0.00476958	0.630688	18579	0.928946	No
Lung	508	RCC1L	ENSG00000274523.4	7	75027122	75074228	4.93511e-05	0.00143775	0.972632	18579	0.995993	No
Lung	508	GTF2IRD2B	ENSG00000174428.16	7	75092573	75149817	0.00026031	0.00277234	0.925231	18579	0.990984	No
Lung	508	TRIM73	ENSG00000178809.11	7	75395435	75410225	-0.0076219	0.00686835	0.267672	18579	0.77388	No
Lung	508	POM121C	ENSG00000272391.5	7	75416790	75486271	-0.000400977	0.00146151	0.783926	18579	0.964588	No
Lung	508	SPDYE5	ENSG00000170092.14	7	75493625	75504304	-0.00498034	0.00555708	0.370581	18579	0.833438	No
Lung	508	HIP1	ENSG00000127946.16	7	75533300	75738962	0.000573527	0.00257431	0.823794	18579	0.972823	No
Lung	508	CCL26	ENSG00000006606.8	7	75769533	75789896	-0.0121751	0.0129422	0.347315	18579	0.822394	No
Lung	508	CCL24	ENSG00000106178.6	7	75811665	75823356	0.00732776	0.0141163	0.603929	18579	0.92075	No
Lung	508	RHBDD2	ENSG00000005486.16	7	75842602	75888926	-0.00288788	0.00200546	0.150509	18579	0.676838	No
Lung	508	POR	ENSG00000127948.15	7	75899200	75986836	0.00235164	0.00197381	0.234069	18579	0.748884	No
Lung	508	TMEM120A	ENSG00000189077.10	7	75986856	75994659	-0.000824659	0.00213848	0.69994	18579	0.945319	No
Lung	508	STYXL1	ENSG00000127952.16	7	75996338	76048004	-0.0027086	0.00299984	0.367018	18579	0.833119	No
Lung	508	MDH2	ENSG00000146701.11	7	76048051	76067508	0.000111533	0.00140079	0.936571	18579	0.990984	No
Lung	508	SRRM3	ENSG00000177679.15	7	76201900	76287286	-0.0104537	0.00517235	0.0438202	18579	0.484542	No
Lung	508	HSPB1	ENSG00000106211.8	7	76302544	76304295	-0.0168807	0.00561545	0.00278302	18579	0.194386	No
Lung	508	YWHAG	ENSG00000170027.6	7	76326794	76359031	-0.00225509	0.00182579	0.21738	18579	0.737719	No
Lung	508	SSC4D	ENSG00000146700.8	7	76389334	76409695	0.00980026	0.00786947	0.213603	18579	0.734369	No
Lung	508	ZP3	ENSG00000188372.14	7	76424907	76442071	-0.00606409	0.0122731	0.621463	18579	0.925476	No
Lung	508	DTX2	ENSG00000091073.19	7	76461676	76505994	-0.00117255	0.00247983	0.636543	18579	0.930474	No
Lung	508	UPK3B	ENSG00000243566.6	7	76510428	76516521	0.00216662	0.00928303	0.815553	18579	0.970616	No
Lung	508	SPDYE16	ENSG00000185040.13	7	76531319	76541459	-0.00641072	0.00971036	0.509442	18579	0.89325	No
Lung	508	POMZP3	ENSG00000146707.14	7	76609986	76625683	0.00494945	0.0055859	0.376023	18579	0.838168	No
Lung	508	CCDC146	ENSG00000135205.14	7	77122434	77329533	-0.00231738	0.00308838	0.453404	18579	0.873226	No
Lung	508	FGL2	ENSG00000127951.6	7	77193371	77199848	0.00763174	0.00459752	0.0975654	18579	0.602215	No
Lung	508	GSAP	ENSG00000186088.15	7	77310751	77416400	0.00116902	0.00267506	0.6623	18579	0.938565	No
Lung	508	RP5-899E9.1	ENSG00000273341.1	7	77416673	77425443	0.000201607	0.00846615	0.981011	18579	0.99691	No
Lung	508	PTPN12	ENSG00000127947.15	7	77537275	77640071	-0.00236471	0.00219525	0.28193	18579	0.78401	No
Lung	508	APTR	ENSG00000214293.8	7	77657660	77696265	-0.00434665	0.00344994	0.208303	18579	0.728414	No
Lung	508	RSBN1L	ENSG00000187257.15	7	77696443	77783022	-0.00536916	0.00214704	0.0127221	18579	0.332428	No
Lung	508	TMEM60	ENSG00000135211.5	7	77793728	77798580	0.000969312	0.00206367	0.638779	18579	0.931597	No
Lung	508	PHTF2	ENSG00000006576.16	7	77798792	77957503	-0.00210468	0.00197102	0.286135	18579	0.786522	No
Lung	508	MAGI2	ENSG00000187391.19	7	78017057	79453574	-0.00157413	0.00235651	0.504456	18579	0.892434	No
Lung	508	GNAI1	ENSG00000127955.15	7	80133955	80219402	0.00316563	0.00291637	0.278253	18579	0.780609	No
Lung	508	CD36	ENSG00000135218.17	7	80369575	80677008	-0.00188864	0.00612799	0.758063	18579	0.959077	No
Lung	508	SEMA3C	ENSG00000075223.13	7	80742538	80922359	0.00436845	0.00410494	0.287769	18579	0.788098	No
Lung	508	HGF	ENSG00000019991.15	7	81699006	81770438	0.00330204	0.00346372	0.340901	18579	0.818505	No
Lung	508	CACNA2D1	ENSG00000153956.15	7	81946444	82443798	0.00103595	0.00265941	0.697046	18579	0.944794	No
Lung	508	PCLO	ENSG00000186472.19	7	82754013	83162930	-0.00250095	0.00492014	0.611467	18579	0.92253	No
Lung	508	SEMA3E	ENSG00000170381.12	7	83363906	83649010	-0.00563951	0.00595467	0.344072	18579	0.820396	No
Lung	508	SEMA3A	ENSG00000075213.10	7	83955777	84492724	-0.0184527	0.00514925	0.000373103	18579	0.0835166	No
Lung	508	SEMA3D	ENSG00000153993.13	7	84995553	85186855	-0.00866135	0.00506706	0.0880257	18579	0.581404	No
Lung	508	GRM3	ENSG00000198822.10	7	86643914	86864884	-0.0245158	0.00940741	0.00944135	18579	0.309366	No
Lung	508	KIAA1324L	ENSG00000164659.14	7	86876906	87059699	-0.00358994	0.0035443	0.311622	18579	0.801777	No
Lung	508	DMTF1	ENSG00000135164.18	7	87152421	87196159	-0.000287198	0.00165673	0.862446	18579	0.979736	No
Lung	508	TMEM243	ENSG00000135185.11	7	87196338	87220587	-0.000858354	0.00240103	0.720877	18579	0.950724	No
Lung	508	TP53TG1	ENSG00000182165.17	7	87325225	87345515	0.00414955	0.00296255	0.161951	18579	0.687677	No
Lung	508	CROT	ENSG00000005469.11	7	87345681	87399795	-0.00234906	0.00230162	0.307946	18579	0.800969	No
Lung	508	ABCB4	ENSG00000005471.15	7	87401697	87480435	-0.0018205	0.00852704	0.831029	18579	0.974782	No
Lung	508	ABCB1	ENSG00000085563.14	7	87503633	87713323	-0.00947352	0.00736576	0.199001	18579	0.721271	No
Lung	508	RUNDC3B	ENSG00000105784.15	7	87627548	87832296	0.000469847	0.00925593	0.959536	18579	0.99368	No
Lung	508	SLC25A40	ENSG00000075303.12	7	87833568	87876215	-0.00316588	0.0022188	0.154266	18579	0.680073	No
Lung	508	DBF4	ENSG00000006634.7	7	87876358	87909541	0.00239683	0.00255519	0.348698	18579	0.822746	No
Lung	508	ADAM22	ENSG00000008277.14	7	87934143	88202889	0.00903772	0.00398878	0.0239037	18579	0.404896	No
Lung	508	SRI	ENSG00000075142.13	7	88205118	88226993	-0.00159724	0.00137467	0.245841	18579	0.755329	No
Lung	508	STEAP4	ENSG00000127954.12	7	88270892	88306891	0.0035053	0.00717576	0.625422	18579	0.926685	No
Lung	508	STEAP1	ENSG00000164647.8	7	90154375	90164829	0.00459547	0.00519194	0.376532	18579	0.838409	No
Lung	508	STEAP2	ENSG00000157214.13	7	90167590	90238137	0.000397709	0.0051379	0.938332	18579	0.991051	No
Lung	508	CFAP69	ENSG00000105792.19	7	90245174	90311063	0.00152185	0.00436642	0.72759	18579	0.952444	No
Lung	508	AC002064.5	ENSG00000225498.1	7	90312496	90322592	0.00425843	0.0123144	0.729636	18579	0.95305	No
Lung	508	CTB-16J4.1	ENSG00000283267.1	7	90316503	90321308	0.0055844	0.0103148	0.588481	18579	0.916658	No
Lung	508	GTPBP10	ENSG00000105793.15	7	90335223	90391455	0.00401497	0.00226936	0.0774856	18579	0.560157	No
Lung	508	CLDN12	ENSG00000157224.15	7	90383721	90513402	0.00381719	0.00256877	0.137928	18579	0.660481	No
Lung	508	CDK14	ENSG00000058091.16	7	90563735	91210590	-0.00363044	0.00214873	0.0917507	18579	0.589611	No
Lung	508	FZD1	ENSG00000157240.3	7	91264364	91271326	-0.000517336	0.00283404	0.855232	18579	0.978753	No
Lung	508	RP11-115N4.1	ENSG00000243144.6	7	91311368	91515409	-0.00300386	0.00706223	0.670776	18579	0.939449	No
Lung	508	MTERF1	ENSG00000127989.13	7	91692008	91880720	0.00597802	0.00266285	0.0252187	18579	0.408191	No
Lung	508	AKAP9	ENSG00000127914.16	7	91940867	92110673	-0.00360288	0.00179738	0.0455691	18579	0.491392	No
Lung	508	CYP51A1	ENSG00000001630.15	7	92112151	92142952	-0.00704317	0.00550652	0.201486	18579	0.722683	No
Lung	508	LRRD1	ENSG00000240720.7	7	92141643	92165276	0.0017862	0.0131127	0.891705	18579	0.983985	No
Lung	508	KRIT1	ENSG00000001631.15	7	92198969	92246166	0.000966592	0.00154262	0.53122	18579	0.89969	No
Lung	508	ANKIB1	ENSG00000001629.9	7	92246234	92401384	-0.000776234	0.0013154	0.555389	18579	0.908149	No
Lung	508	GATAD1	ENSG00000157259.6	7	92447453	92458836	-0.00380876	0.0015091	0.0119251	18579	0.328231	No
Lung	508	ERVW-1	ENSG00000242950.6	7	92468380	92477986	0.00684649	0.00907893	0.45115	18579	0.872299	No
Lung	508	PEX1	ENSG00000127980.15	7	92487020	92528531	0.000203665	0.00177039	0.908461	18579	0.986658	No
Lung	508	RBM48	ENSG00000127993.15	7	92528773	92538005	0.00100483	0.00262235	0.701754	18579	0.945319	No
Lung	508	FAM133B	ENSG00000234545.7	7	92560793	92590394	0.00150776	0.00189344	0.426243	18579	0.861965	No
Lung	508	CDK6	ENSG00000105810.9	7	92604921	92836594	-0.00396408	0.00234306	0.0913174	18579	0.589588	No
Lung	508	SAMD9	ENSG00000205413.7	7	93099513	93118023	-0.00230897	0.00327214	0.480746	18579	0.883751	No
Lung	508	SAMD9L	ENSG00000177409.11	7	93130055	93148369	-0.0018821	0.00379697	0.620341	18579	0.925466	No
Lung	508	HEPACAM2	ENSG00000188175.9	7	93188586	93226524	-0.0146912	0.0156852	0.349414	18579	0.822746	No
Lung	508	VPS50	ENSG00000004766.15	7	93232340	93361121	0.00156212	0.00196593	0.427238	18579	0.862298	No
Lung	508	CALCR	ENSG00000004948.13	7	93424487	93574730	0.0283702	0.0145151	0.0512116	18579	0.504045	No
Lung	508	TFPI2	ENSG00000105825.11	7	93885397	93890912	-0.0090948	0.0104099	0.382731	18579	0.842608	No
Lung	508	GNG11	ENSG00000127920.5	7	93921699	93928610	-0.00323836	0.00366355	0.377166	18579	0.838904	No
Lung	508	BET1	ENSG00000105829.11	7	93962762	94004382	0.00224203	0.00186838	0.230729	18579	0.746036	No
Lung	508	COL1A2	ENSG00000164692.17	7	94394561	94431232	0.00847651	0.0038814	0.0294487	18579	0.42364	No
Lung	508	CASD1	ENSG00000127995.16	7	94509219	94557019	-0.0031341	0.00179601	0.0816104	18579	0.566395	No
Lung	508	SGCE	ENSG00000127990.15	7	94585230	94656209	-0.00325672	0.0023178	0.160633	18579	0.686502	No
Lung	508	PEG10	ENSG00000242265.5	7	94656325	94669695	-0.00727071	0.00626993	0.246774	18579	0.755697	No
Lung	508	PPP1R9A	ENSG00000158528.11	7	94907202	95296415	-0.00192865	0.00277417	0.48725	18579	0.885762	No
Lung	508	PON1	ENSG00000005421.8	7	95297676	95324707	0.00416624	0.00956763	0.663428	18579	0.938565	No
Lung	508	PON3	ENSG00000105852.10	7	95359944	95396363	-0.00246401	0.00467558	0.598436	18579	0.920034	No
Lung	508	PON2	ENSG00000105854.12	7	95404863	95435329	-0.00251439	0.0030869	0.415736	18579	0.858554	No
Lung	508	AC004012.1	ENSG00000233942.1	7	95471835	95473998	0.0175536	0.0158845	0.269672	18579	0.774867	No
Lung	508	ASB4	ENSG00000005981.12	7	95478444	95540232	0.0185795	0.00886626	0.036641	18579	0.462668	No
Lung	508	PDK4	ENSG00000004799.7	7	95583499	95596491	0.00973099	0.0078913	0.218124	18579	0.737719	No
Lung	508	DYNC1I1	ENSG00000158560.14	7	95772506	96110322	0.00460951	0.00435021	0.28985	18579	0.789783	No
Lung	508	SLC25A13	ENSG00000004864.13	7	96120220	96322147	0.000540769	0.00218078	0.804262	18579	0.967708	No
Lung	508	SEM1	ENSG00000127922.9	7	96481626	96709891	0.00105755	0.00184577	0.566939	18579	0.911288	No
Lung	508	DLX5	ENSG00000105880.4	7	97020392	97025097	0.00936131	0.0145196	0.519401	18579	0.89592	No
Lung	508	SDHAF3	ENSG00000196636.7	7	97116590	97181763	0.00135386	0.00286145	0.636328	18579	0.93038	No
Lung	508	TAC1	ENSG00000006128.11	7	97731908	97740472	0.0431928	0.0171425	0.0120675	18579	0.328231	No
Lung	508	ASNS	ENSG00000070669.16	7	97852118	97872542	-0.00390542	0.00393492	0.321447	18579	0.807072	No
Lung	508	LMTK2	ENSG00000164715.5	7	98106885	98209633	-0.0031137	0.00246237	0.206651	18579	0.727428	No
Lung	508	BHLHA15	ENSG00000180535.3	7	98211427	98212979	0.00213853	0.0111	0.847306	18579	0.977358	No
Lung	508	TECPR1	ENSG00000205356.9	7	98214624	98252251	0.00704032	0.00202705	0.000560295	18579	0.0983971	No
Lung	508	BRI3	ENSG00000164713.9	7	98252379	98310441	-6.97094e-05	0.00179585	0.969052	18579	0.9955	No
Lung	508	BAIAP2L1	ENSG00000006453.13	7	98291651	98401068	0.00147882	0.00270966	0.585482	18579	0.916402	No
Lung	508	NPTX2	ENSG00000106236.3	7	98617297	98629868	-0.0419807	0.0119746	0.000497397	18579	0.0951579	No
Lung	508	TMEM130	ENSG00000166448.14	7	98846488	98870771	0.00724026	0.0100644	0.472245	18579	0.881261	No
Lung	508	TRRAP	ENSG00000196367.12	7	98877933	99013164	0.000540739	0.00165982	0.74473	18579	0.955329	No
Lung	508	SMURF1	ENSG00000198742.9	7	99027438	99144100	-0.00232438	0.00182876	0.204331	18579	0.725933	No
Lung	508	KPNA7	ENSG00000185467.7	7	99173574	99207506	-0.0222865	0.011372	0.0505928	18579	0.503124	No
Lung	508	ARPC1A	ENSG00000241685.9	7	99325910	99366257	0.00150193	0.00148047	0.31085	18579	0.801722	No
Lung	508	ARPC1B	ENSG00000130429.12	7	99374249	99394801	0.00325851	0.00165494	0.0495256	18579	0.501202	No
Lung	508	PDAP1	ENSG00000106244.12	7	99392048	99408640	-0.000511078	0.00133228	0.701434	18579	0.945319	No
Lung	508	BUD31	ENSG00000106245.10	7	99408830	99416260	0.000815565	0.00141645	0.565029	18579	0.911029	No
Lung	508	PTCD1	ENSG00000106246.17	7	99416739	99438916	-0.00160981	0.00164141	0.327204	18579	0.810857	No
Lung	508	CPSF4	ENSG00000160917.14	7	99438922	99457371	-0.000565146	0.00158857	0.722176	18579	0.951109	No
Lung	508	ATP5J2	ENSG00000241468.7	7	99448475	99466331	0.000307988	0.00179454	0.863804	18579	0.979817	No
Lung	508	ZNF789	ENSG00000198556.13	7	99472841	99503650	0.000665633	0.00211899	0.753559	18579	0.95807	No
Lung	508	ZNF394	ENSG00000160908.14	7	99493240	99500324	0.00212185	0.00174214	0.223831	18579	0.741549	No
Lung	508	ZKSCAN5	ENSG00000196652.11	7	99504651	99534700	0.000724787	0.00188043	0.700083	18579	0.945319	No
Lung	508	FAM200A	ENSG00000221909.2	7	99546308	99558405	0.00202032	0.00306783	0.510497	18579	0.893285	No
Lung	508	ZNF655	ENSG00000197343.10	7	99558537	99576453	0.00158657	0.00138991	0.254227	18579	0.763477	No
Lung	508	GS1-259H13.2	ENSG00000244219.6	7	99598066	99610813	-0.00870463	0.00446079	0.0515875	18579	0.505656	No
Lung	508	ZSCAN25	ENSG00000197037.10	7	99616948	99632407	0.00236613	0.002008	0.239233	18579	0.750035	No
Lung	508	CYP3A5	ENSG00000106258.13	7	99648194	99679998	-0.00801535	0.0068893	0.245218	18579	0.754935	No
Lung	508	CYP3A7	ENSG00000160870.12	7	99705044	99705595	0.00565465	0.0115051	0.623301	18579	0.925995	No
Lung	508	CYP3A4	ENSG00000160868.14	7	99756960	99784265	-0.00170296	0.0126633	0.893078	18579	0.984117	No
Lung	508	CYP3A43	ENSG00000021461.16	7	99828013	99866102	0.0021471	0.0110639	0.846207	18579	0.977358	No
Lung	508	TRIM4	ENSG00000146833.15	7	99890413	99919600	-0.000695488	0.0020762	0.737784	18579	0.954209	No
Lung	508	GJC3	ENSG00000176402.5	7	99923269	99929391	-0.0239676	0.0116393	0.0400084	18579	0.473355	No
Lung	508	AZGP1	ENSG00000160862.12	7	99966720	99976157	-0.020319	0.0112344	0.0711247	18579	0.550117	No
Lung	508	ZKSCAN1	ENSG00000106261.16	7	100015572	100041689	0.00207441	0.00194297	0.286211	18579	0.786523	No
Lung	508	ZSCAN21	ENSG00000166529.14	7	100049774	100065038	0.00430918	0.00280584	0.125241	18579	0.6445	No
Lung	508	ZNF3	ENSG00000166526.16	7	100069972	100082548	0.00044588	0.00167466	0.790159	18579	0.964588	No
Lung	508	COPS6	ENSG00000168090.9	7	100088954	100092200	-0.00113544	0.00110548	0.304883	18579	0.800345	No
Lung	508	MCM7	ENSG00000166508.17	7	100092729	100101865	-0.0025423	0.0020915	0.224752	18579	0.742693	No
Lung	508	AP4M1	ENSG00000221838.9	7	100101941	100110345	0.00221439	0.00195558	0.258047	18579	0.767036	No
Lung	508	TAF6	ENSG00000106290.14	7	100109948	100119567	0.000700331	0.00153687	0.648818	18579	0.933996	No
Lung	508	CNPY4	ENSG00000166997.7	7	100119613	100125511	0.00050955	0.00263364	0.846666	18579	0.977358	No
Lung	508	MBLAC1	ENSG00000214309.4	7	100126694	100128498	-0.00406612	0.00396545	0.305691	18579	0.800345	No
Lung	508	LAMTOR4	ENSG00000188186.10	7	100148907	100155944	0.00240928	0.00144719	0.0965976	18579	0.602151	No
Lung	508	C7orf43	ENSG00000146826.16	7	100154420	100158715	0.000640681	0.00210794	0.761306	18579	0.960238	No
Lung	508	GAL3ST4	ENSG00000197093.10	7	100159244	100168750	0.00408214	0.00391973	0.298192	18579	0.795144	No
Lung	508	GPC2	ENSG00000213420.7	7	100169606	100177369	0.00126028	0.00474591	0.790698	18579	0.964758	No
Lung	508	STAG3	ENSG00000066923.17	7	100177563	100220546	0.00277031	0.00324766	0.394069	18579	0.848498	No
Lung	508	GATS	ENSG00000239521.7	7	100200653	100272218	0.00155689	0.00326006	0.633175	18579	0.929215	No
Lung	508	PVRIG	ENSG00000213413.2	7	100218241	100221490	0.000326844	0.00697311	0.962634	18579	0.994338	No
Lung	508	SPDYE3	ENSG00000214300.7	7	100307702	100322196	0.0030923	0.00391203	0.429645	18579	0.863067	No
Lung	508	PILRB	ENSG00000121716.20	7	100352176	100367733	0.000709007	0.00409839	0.862726	18579	0.979736	No
Lung	508	PILRA	ENSG00000085514.15	7	100373445	100400099	-0.00660708	0.00355381	0.0636097	18579	0.534239	No
Lung	508	ZCWPW1	ENSG00000078487.17	7	100400853	100428792	-0.00184928	0.00296445	0.533039	18579	0.899713	No
Lung	508	MEPCE	ENSG00000146834.13	7	100428817	100434126	0.00246972	0.00273859	0.367598	18579	0.833119	No
Lung	508	PPP1R35	ENSG00000160813.6	7	100435462	100436565	-0.00148453	0.0023525	0.528308	18579	0.898192	No
Lung	508	C7orf61	ENSG00000185955.4	7	100456615	100464271	-0.00521519	0.00689168	0.449574	18579	0.871063	No
Lung	508	TSC22D4	ENSG00000166925.8	7	100463359	100479279	0.00203584	0.00170843	0.233982	18579	0.748876	No
Lung	508	NYAP1	ENSG00000166924.8	7	100483927	100494799	-0.0115322	0.00592009	0.0519926	18579	0.50777	No
Lung	508	AGFG2	ENSG00000106351.12	7	100539211	100568219	-0.00436412	0.00394296	0.268922	18579	0.774261	No
Lung	508	SAP25	ENSG00000205307.11	7	100572228	100573820	0.000537133	0.00313239	0.86392	18579	0.979817	No
Lung	508	LRCH4	ENSG00000077454.15	7	100574011	100586153	0.00139943	0.00149566	0.349914	18579	0.822746	No
Lung	508	FBXO24	ENSG00000106336.12	7	100583982	100601117	0.00442855	0.00483351	0.360006	18579	0.829262	No
Lung	508	PCOLCE	ENSG00000106333.12	7	100602177	100608175	0.0098997	0.00376072	0.00874824	18579	0.29724	No
Lung	508	MOSPD3	ENSG00000106330.11	7	100612102	100615384	-0.00221538	0.001889	0.241457	18579	0.750935	No
Lung	508	TFR2	ENSG00000106327.12	7	100620416	100642721	0.00189908	0.00540282	0.725367	18579	0.951918	No
Lung	508	GNB2	ENSG00000172354.9	7	100673531	100679174	0.00113742	0.00117447	0.333299	18579	0.813013	No
Lung	508	GIGYF1	ENSG00000146830.9	7	100679507	100689448	-0.00077731	0.00181229	0.668178	18579	0.938565	No
Lung	508	POP7	ENSG00000172336.4	7	100706053	100707495	8.56276e-05	0.00185999	0.9633	18579	0.994504	No
Lung	508	EPO	ENSG00000130427.2	7	100720800	100723700	0.00111074	0.0136461	0.935161	18579	0.990984	No
Lung	508	EPHB4	ENSG00000196411.9	7	100802565	100827521	0.000742557	0.00312212	0.812107	18579	0.969986	No
Lung	508	SLC12A9	ENSG00000146828.17	7	100826820	100867008	0.00222546	0.00204365	0.276711	18579	0.779345	No
Lung	508	TRIP6	ENSG00000087077.13	7	100867138	100873454	-0.00255254	0.00181717	0.160754	18579	0.686502	No
Lung	508	SRRT	ENSG00000087087.18	7	100875126	100888664	-0.0014514	0.00141896	0.306885	18579	0.800345	No
Lung	508	UFSP1	ENSG00000176125.4	7	100888723	100889718	0.000202074	0.00718734	0.977582	18579	0.99645	No
Lung	508	ACHE	ENSG00000087085.13	7	100889994	100896974	-0.00797946	0.00601218	0.185061	18579	0.708127	No
Lung	508	MUC3A	ENSG00000169894.17	7	100949555	100968346	-0.00335857	0.00758727	0.658209	18579	0.936959	No
Lung	508	MUC12	ENSG00000205277.9	7	100969623	101018949	0.0141217	0.00788126	0.0737865	18579	0.553683	No
Lung	508	TRIM56	ENSG00000169871.12	7	101085439	101097967	-0.00403846	0.00212392	0.0578383	18579	0.521602	No
Lung	508	SERPINE1	ENSG00000106366.8	7	101127089	101139266	-0.0192009	0.00756597	0.0114664	18579	0.326109	No
Lung	508	AP1S1	ENSG00000106367.13	7	101154397	101161596	-0.00169374	0.00204012	0.406825	18579	0.855797	No
Lung	508	VGF	ENSG00000128564.6	7	101162509	101165593	-0.0106749	0.013044	0.413545	18579	0.858554	No
Lung	508	PLOD3	ENSG00000106397.11	7	101205977	101218318	-0.00270566	0.00166404	0.104607	18579	0.611932	No
Lung	508	ZNHIT1	ENSG00000106400.11	7	101217674	101224190	0.000791586	0.00141706	0.576685	18579	0.913644	No
Lung	508	CLDN15	ENSG00000106404.13	7	101232092	101238820	-0.0015619	0.00267714	0.559882	18579	0.910065	No
Lung	508	FIS1	ENSG00000214253.8	7	101239458	101252316	-0.000137459	0.00139197	0.921376	18579	0.990727	No
Lung	508	IFT22	ENSG00000128581.15	7	101313367	101321823	-0.00113843	0.00220152	0.605315	18579	0.92076	No
Lung	508	COL26A1	ENSG00000160963.13	7	101362820	101559024	0.00933274	0.0115735	0.420412	18579	0.86032	No
Lung	508	CUX1	ENSG00000257923.9	7	101815904	102283957	-0.000574738	0.00153434	0.708134	18579	0.947561	No
Lung	508	SH2B2	ENSG00000160999.10	7	102285091	102321711	0.00142444	0.00349099	0.68343	18579	0.941783	No
Lung	508	SPDYE6	ENSG00000260097.2	7	102347206	102356444	-0.00987869	0.00820437	0.229146	18579	0.745006	No
Lung	508	PRKRIP1	ENSG00000128563.13	7	102363872	102426676	-0.00101064	0.00169806	0.552005	18579	0.908141	No
Lung	508	ORAI2	ENSG00000160991.15	7	102433106	102456237	0.000959645	0.00274416	0.726712	18579	0.952349	No
Lung	508	ALKBH4	ENSG00000160993.3	7	102456822	102464876	0.000370803	0.00219347	0.865829	18579	0.979898	No
Lung	508	LRWD1	ENSG00000161036.12	7	102464929	102473117	0.00179099	0.0027535	0.515715	18579	0.895109	No
Lung	508	POLR2J	ENSG00000005075.15	7	102473169	102478907	0.00124255	0.00158245	0.432715	18579	0.864206	No
Lung	508	RASA4B	ENSG00000170667.14	7	102483139	102517781	0.00629256	0.00834861	0.451379	18579	0.872308	No
Lung	508	POLR2J3	ENSG00000168255.19	7	102537918	102572656	0.00172797	0.00557408	0.756692	18579	0.958655	No
Lung	508	SPDYE2	ENSG00000205238.9	7	102551232	102562308	0.00345396	0.0104742	0.741723	18579	0.954525	No
Lung	508	RASA4	ENSG00000105808.17	7	102573807	102616757	-0.000635845	0.00754344	0.93286	18579	0.990984	No
Lung	508	UPK3BL	ENSG00000267368.1	7	102637025	102642791	-0.00181526	0.00661999	0.784041	18579	0.964588	No
Lung	508	POLR2J2	ENSG00000228049.7	7	102665368	102671629	0.00457233	0.00968991	0.637235	18579	0.931087	No
Lung	508	FAM185A	ENSG00000222011.8	7	102748971	102809225	0.000751409	0.00245985	0.76014	18579	0.959737	No
Lung	508	FBXL13	ENSG00000161040.16	7	102813230	103074843	0.00363442	0.00536417	0.498388	18579	0.890537	No
Lung	508	LRRC17	ENSG00000128606.12	7	102912991	102944949	-0.01862	0.00653933	0.00459466	18579	0.231518	No
Lung	508	NFE4	ENSG00000230257.2	7	102973437	102988856	-0.00432186	0.0107437	0.687662	18579	0.942884	No
Lung	508	ARMC10	ENSG00000170632.13	7	103074881	103099764	0.00261478	0.00163578	0.110584	18579	0.621814	No
Lung	508	NAPEPLD	ENSG00000161048.11	7	103099776	103149560	0.00177574	0.0022775	0.435955	18579	0.865189	No
Lung	508	PMPCB	ENSG00000105819.13	7	103297422	103329511	0.00077896	0.00139542	0.576947	18579	0.913644	No
Lung	508	DNAJC2	ENSG00000105821.14	7	103315764	103344873	0.00302002	0.00194825	0.121764	18579	0.640472	No
Lung	508	PSMC2	ENSG00000161057.11	7	103344254	103369395	0.00204773	0.00127277	0.108292	18579	0.616836	No
Lung	508	SLC26A5	ENSG00000170615.14	7	103352730	103443211	0.00207277	0.00505082	0.681706	18579	0.941483	No
Lung	508	RELN	ENSG00000189056.13	7	103471784	103989516	-0.0158155	0.00712799	0.026962	18579	0.412296	No
Lung	508	ORC5	ENSG00000164815.10	7	104126341	104208047	0.00188952	0.00226646	0.404868	18579	0.855106	No
Lung	508	LHFPL3	ENSG00000187416.11	7	104328656	104907232	-0.0115426	0.0122721	0.347399	18579	0.822417	No
Lung	508	RP11-325F22.2	ENSG00000237513.1	7	104941063	104962334	0.00750796	0.00642963	0.243495	18579	0.753751	No
Lung	508	KMT2E	ENSG00000005483.20	7	105014322	105114361	-0.00269035	0.00168607	0.11122	18579	0.623328	No
Lung	508	SRPK2	ENSG00000135250.16	7	105110704	105399308	0.00102323	0.00172445	0.553212	18579	0.908141	No
Lung	508	PUS7	ENSG00000091127.13	7	105439661	105522267	-0.00316622	0.0026506	0.232853	18579	0.747792	No
Lung	508	RINT1	ENSG00000135249.7	7	105532085	105567677	0.00230028	0.00196263	0.241756	18579	0.75144	No
Lung	508	EFCAB10	ENSG00000185055.10	7	105565120	105600875	-0.0122998	0.00662238	0.0638724	18579	0.534239	No
Lung	508	ATXN7L1	ENSG00000146776.14	7	105605067	105876604	0.00130596	0.00210284	0.534859	18579	0.900728	No
Lung	508	CDHR3	ENSG00000128536.15	7	105876796	106033773	0.00288138	0.00471058	0.541033	18579	0.902688	No
Lung	508	SYPL1	ENSG00000008282.8	7	106090503	106112576	0.000298313	0.0015847	0.850762	18579	0.977835	No
Lung	508	NAMPT	ENSG00000105835.11	7	106248285	106285192	-0.00197578	0.00343444	0.565365	18579	0.911029	No
Lung	508	CCDC71L	ENSG00000253276.2	7	106656765	106660996	-0.00246145	0.00469234	0.600123	18579	0.920034	No
Lung	508	RP5-884M6.1	ENSG00000228742.9	7	106775011	106795564	0.0207366	0.012677	0.102537	18579	0.609613	No
Lung	508	PIK3CG	ENSG00000105851.10	7	106865278	106907145	-0.00059917	0.00304596	0.844137	18579	0.97725	No
Lung	508	PRKAR2B	ENSG00000005249.12	7	107044649	107161811	0.00180321	0.00347655	0.60422	18579	0.92075	No
Lung	508	HBP1	ENSG00000105856.13	7	107168961	107201554	0.0028834	0.00203167	0.156475	18579	0.682346	No
Lung	508	COG5	ENSG00000164597.13	7	107202530	107563957	-0.000912735	0.0015101	0.545847	18579	0.904794	No
Lung	508	DUS4L	ENSG00000105865.10	7	107563484	107578464	-0.00535831	0.002388	0.025292	18579	0.408191	No
Lung	508	BCAP29	ENSG00000075790.10	7	107580058	107623317	-0.000812073	0.00146821	0.580446	18579	0.914444	No
Lung	508	SLC26A4	ENSG00000091137.11	7	107660635	107717809	-0.0139426	0.00827734	0.0927396	18579	0.593618	No
Lung	508	CBLL1	ENSG00000105879.11	7	107743697	107761667	0.0028389	0.00199706	0.155801	18579	0.681777	No
Lung	508	SLC26A3	ENSG00000091138.12	7	107765467	107803225	-0.00543964	0.0154433	0.724816	18579	0.951685	No
Lung	508	DLD	ENSG00000091140.13	7	107890970	107931730	-0.000838223	0.00160622	0.602004	18579	0.920281	No
Lung	508	LAMB1	ENSG00000091136.13	7	107923803	108003255	-0.00192094	0.00346323	0.579377	18579	0.914444	No
Lung	508	LAMB4	ENSG00000091128.12	7	108023548	108130356	-0.0101172	0.0107888	0.348842	18579	0.822746	No
Lung	508	NRCAM	ENSG00000091129.19	7	108147623	108456717	0.00417505	0.00566925	0.461819	18579	0.876219	No
Lung	508	PNPLA8	ENSG00000135241.16	7	108470422	108528161	0.00381382	0.00189799	0.0450473	18579	0.489148	No
Lung	508	THAP5	ENSG00000177683.13	7	108554543	108569453	0.000483979	0.00243455	0.842506	18579	0.977227	No
Lung	508	DNAJB9	ENSG00000128590.4	7	108569751	108574850	0.00446624	0.00314474	0.156184	18579	0.68196	No
Lung	508	IMMP2L	ENSG00000184903.9	7	110663051	111562517	-0.00286215	0.00263555	0.278027	18579	0.780518	No
Lung	508	LRRN3	ENSG00000173114.12	7	111091006	111125454	0.0101926	0.00677663	0.13321	18579	0.654426	No
Lung	508	DOCK4	ENSG00000128512.20	7	111726110	112206411	-0.0044659	0.00259503	0.085898	18579	0.577926	No
Lung	508	ZNF277	ENSG00000198839.9	7	112206588	112343096	-0.00075393	0.00209817	0.719506	18579	0.950289	No
Lung	508	IFRD1	ENSG00000006652.13	7	112422968	112480990	-0.00323234	0.00308832	0.29579	18579	0.794747	No
Lung	508	LSMEM1	ENSG00000181016.9	7	112481018	112491062	-0.00310655	0.00456113	0.496138	18579	0.889311	No
Lung	508	TMEM168	ENSG00000146802.12	7	112762382	112790592	0.00134889	0.00174694	0.440403	18579	0.866446	No
Lung	508	BMT2	ENSG00000164603.11	7	112819147	112939916	-0.00108436	0.00261319	0.678357	18579	0.940941	No
Lung	508	GPR85	ENSG00000164604.12	7	113078331	113087778	-0.00667311	0.00632709	0.292092	18579	0.79186	No
Lung	508	LINC00998	ENSG00000214194.8	7	113116718	113118613	-0.00241	0.00208701	0.248756	18579	0.757344	No
Lung	508	FOXP2	ENSG00000128573.24	7	114086327	114693772	-0.00835931	0.00431426	0.0532509	18579	0.508401	No
Lung	508	MDFIC	ENSG00000135272.10	7	114922154	115019202	0.00033806	0.00230314	0.883364	18579	0.983419	No
Lung	508	LINC01393	ENSG00000225535.6	7	115078958	115126314	-0.00940987	0.0122819	0.443956	18579	0.867833	No
Lung	508	TFEC	ENSG00000105967.15	7	115935148	116159896	-0.000348715	0.00381504	0.927208	18579	0.990984	No
Lung	508	TES	ENSG00000135269.17	7	116222804	116258783	-0.00442377	0.0025926	0.0885897	18579	0.582623	No
Lung	508	CAV2	ENSG00000105971.14	7	116287380	116508541	-0.0044794	0.00234802	0.057015	18579	0.5213	No
Lung	508	CAV1	ENSG00000105974.11	7	116524785	116561184	-0.00824968	0.00293235	0.00510167	18579	0.240389	No
Lung	508	MET	ENSG00000105976.14	7	116672390	116798386	-0.0010313	0.00482431	0.830815	18579	0.974782	No
Lung	508	CAPZA2	ENSG00000198898.13	7	116811070	116922049	-0.00275466	0.00175508	0.117175	18579	0.633216	No
Lung	508	ST7	ENSG00000004866.20	7	117014888	117230103	-0.000418082	0.0019677	0.831827	18579	0.974782	No
Lung	508	WNT2	ENSG00000105989.8	7	117276631	117323289	0.0172771	0.00513053	0.000818737	18579	0.119173	No
Lung	508	ASZ1	ENSG00000154438.7	7	117363222	117428123	0.0148041	0.0125746	0.23965	18579	0.750458	No
Lung	508	CFTR	ENSG00000001626.14	7	117465784	117715971	-0.00994186	0.00669606	0.138263	18579	0.660481	No
Lung	508	CTTNBP2	ENSG00000077063.10	7	117710702	117874139	0.00378554	0.00418172	0.365777	18579	0.832204	No
Lung	508	LSM8	ENSG00000128534.7	7	118184032	118192824	0.00439213	0.00174449	0.0121325	18579	0.328231	No
Lung	508	ANKRD7	ENSG00000106013.14	7	118214669	118496171	0.00597311	0.0145397	0.681389	18579	0.941255	No
Lung	508	KCND2	ENSG00000184408.9	7	120273668	120750331	-0.024282	0.0102285	0.017986	18579	0.370067	No
Lung	508	TSPAN12	ENSG00000106025.8	7	120787320	120858402	-0.00260761	0.00378064	0.490694	18579	0.886743	No
Lung	508	ING3	ENSG00000071243.15	7	120950749	120977216	0.000792431	0.00235374	0.736512	18579	0.953876	No
Lung	508	CPED1	ENSG00000106034.17	7	120988677	121297444	-0.000874429	0.0031667	0.782564	18579	0.964588	No
Lung	508	WNT16	ENSG00000002745.12	7	121325367	121341104	0.00776897	0.00894025	0.385283	18579	0.843506	No
Lung	508	FAM3C	ENSG00000196937.10	7	121348851	121396364	0.00248335	0.00200112	0.215212	18579	0.735545	No
Lung	508	PTPRZ1	ENSG00000106278.11	7	121873089	122062036	-0.0184151	0.0118277	0.120133	18579	0.637701	No
Lung	508	AASS	ENSG00000008311.14	7	122076133	122144280	-0.0110059	0.00349381	0.00173273	18579	0.157036	No
Lung	508	CADPS2	ENSG00000081803.15	7	122318425	122886759	-0.00294243	0.00245313	0.230934	18579	0.746177	No
Lung	508	RNF133	ENSG00000188050.2	7	122697712	122699156	-0.000335958	0.010084	0.973436	18579	0.99619	No
Lung	508	RNF148	ENSG00000235631.1	7	122701664	122702967	0.0142394	0.0110925	0.199862	18579	0.722143	No
Lung	508	IQUB	ENSG00000164675.10	7	123452400	123534664	-0.00152042	0.0055591	0.784584	18579	0.964588	No
Lung	508	NDUFA5	ENSG00000128609.14	7	123536997	123558255	0.00105497	0.00153695	0.492785	18579	0.887233	No
Lung	508	LMOD2	ENSG00000170807.11	7	123655807	123664290	-0.00590353	0.0111174	0.595651	18579	0.91915	No
Lung	508	WASL	ENSG00000106299.7	7	123681935	123749067	-0.00127991	0.00170613	0.453507	18579	0.873226	No
Lung	508	HYAL4	ENSG00000106302.9	7	123844245	123877478	0.0156023	0.0187672	0.406178	18579	0.855696	No
Lung	508	GPR37	ENSG00000170775.2	7	124745997	124765627	0.00108578	0.0087716	0.901538	18579	0.984899	No
Lung	508	POT1	ENSG00000128513.14	7	124822386	124929872	-0.00172843	0.00193377	0.371863	18579	0.834602	No
Lung	508	GRM8	ENSG00000179603.17	7	126438598	127253294	-0.0200954	0.0148751	0.177344	18579	0.702707	No
Lung	508	ZNF800	ENSG00000048405.9	7	127346790	127431924	2.13681e-05	0.0015463	0.98898	18579	0.997263	No
Lung	508	GCC1	ENSG00000179562.2	7	127580618	127593611	0.00128552	0.00196639	0.513582	18579	0.894856	No
Lung	508	ARF5	ENSG00000004059.10	7	127588345	127591408	0.00166535	0.00114926	0.147963	18579	0.673225	No
Lung	508	FSCN3	ENSG00000106328.9	7	127591719	127602144	0.00607262	0.00872403	0.486711	18579	0.885571	No
Lung	508	SND1	ENSG00000197157.10	7	127652180	128092607	0.000152584	0.0018294	0.933563	18579	0.990984	No
Lung	508	SND1-IT1	ENSG00000279078.1	7	127998077	128000077	0.016204	0.0144044	0.261172	18579	0.768471	No
Lung	508	LRRC4	ENSG00000128594.7	7	128027071	128032107	0.00352911	0.00595798	0.553903	18579	0.908141	No
Lung	508	LEP	ENSG00000174697.4	7	128241284	128257628	-0.00712246	0.0185067	0.700511	18579	0.945319	No
Lung	508	RBM28	ENSG00000106344.8	7	128297685	128343908	0.000518268	0.00167113	0.756595	18579	0.958655	No
Lung	508	PRRT4	ENSG00000224940.8	7	128350325	128361685	0.00439627	0.00941612	0.640789	18579	0.932403	No
Lung	508	IMPDH1	ENSG00000106348.16	7	128392277	128410252	0.00308428	0.0019844	0.120773	18579	0.639112	No
Lung	508	HILPDA	ENSG00000135245.9	7	128455849	128458418	-0.0221014	0.00886642	0.013009	18579	0.333371	No
Lung	508	METTL2B	ENSG00000165055.15	7	128476729	128506602	-0.00064436	0.0019527	0.741554	18579	0.954474	No
Lung	508	RP11-212P7.2	ENSG00000273270.1	7	128524016	128531069	0.0076429	0.00332333	0.0218843	18579	0.395969	No
Lung	508	RP11-274B21.10	ENSG00000271553.1	7	128667043	128668156	-0.000953355	0.00614552	0.876783	18579	0.982257	No
Lung	508	FAM71F2	ENSG00000205085.10	7	128672266	128683319	0.001991	0.00488897	0.684009	18579	0.942006	No
Lung	508	RP11-274B21.9	ENSG00000271344.1	7	128690451	128691717	0.00245392	0.00674849	0.716297	18579	0.948959	No
Lung	508	FAM71F1	ENSG00000135248.15	7	128709061	128731743	-0.00157732	0.0158721	0.92088	18579	0.990681	No
Lung	508	CALU	ENSG00000128595.16	7	128739292	128771807	0.00291018	0.001982	0.142667	18579	0.663815	No
Lung	508	OPN1SW	ENSG00000128617.2	7	128772491	128775790	-0.00574047	0.00442951	0.195604	18579	0.718643	No
Lung	508	CCDC136	ENSG00000128596.16	7	128790757	128822132	-0.000724005	0.00403878	0.857805	18579	0.979309	No
Lung	508	FLNC	ENSG00000128591.15	7	128830377	128859274	-0.00645728	0.00629064	0.305171	18579	0.800345	No
Lung	508	ATP6V1F	ENSG00000128524.4	7	128862826	128865844	-0.00058186	0.00174193	0.7385	18579	0.954474	No
Lung	508	RP11-309L24.4	ENSG00000272899.3	7	128866308	128872044	0.0162874	0.00541381	0.00276176	18579	0.194359	No
Lung	508	KCP	ENSG00000135253.13	7	128876865	128910719	0.0288736	0.00729049	8.6002e-05	18579	0.0461685	Yes
Lung	508	IRF5	ENSG00000128604.19	7	128937612	128950035	0.00110925	0.00285996	0.698294	18579	0.945042	No
Lung	508	TNPO3	ENSG00000064419.13	7	128954180	129055173	0.00166993	0.00139203	0.230866	18579	0.746177	No
Lung	508	RP11-286H14.4	ENSG00000230626.4	7	129126518	129130793	-0.000367094	0.0110098	0.973415	18579	0.99619	No
Lung	508	TSPAN33	ENSG00000158457.5	7	129144892	129169697	-0.00620903	0.00497842	0.212929	18579	0.733278	No
Lung	508	SMO	ENSG00000128602.9	7	129188872	129213416	0.000182091	0.00314953	0.95392	18579	0.992975	No
Lung	508	AHCYL2	ENSG00000158467.16	7	129225023	129430211	-0.00247457	0.00345778	0.474551	18579	0.881415	No
Lung	508	STRIP2	ENSG00000128578.9	7	129434433	129488399	0.00967639	0.0047709	0.0430837	18579	0.481041	No
Lung	508	SMKR1	ENSG00000240204.2	7	129502479	129512932	0.011964	0.0103444	0.248018	18579	0.756847	No
Lung	508	RP11-448A19.1	ENSG00000273329.1	7	129604548	129611630	-0.000735596	0.00286693	0.797612	18579	0.96657	No
Lung	508	NRF1	ENSG00000106459.14	7	129611714	129757082	0.00235463	0.00147032	0.109929	18579	0.620214	No
Lung	508	UBE2H	ENSG00000186591.11	7	129830732	129952949	-0.00088035	0.00165976	0.596071	18579	0.91915	No
Lung	508	ZC3HC1	ENSG00000091732.15	7	130018286	130051451	-0.000836525	0.00214192	0.696302	18579	0.944552	No
Lung	508	KLHDC10	ENSG00000128607.13	7	130070510	130135720	-0.00144556	0.00165699	0.383421	18579	0.842997	No
Lung	508	TMEM209	ENSG00000146842.16	7	130164715	130207770	-0.000222576	0.00232435	0.923752	18579	0.990984	No
Lung	508	CPA2	ENSG00000158516.11	7	130266827	130289798	0.0190791	0.0121102	0.115802	18579	0.630931	No
Lung	508	CPA4	ENSG00000128510.10	7	130293134	130324180	-0.00735359	0.0155351	0.636173	18579	0.930345	No
Lung	508	CPA5	ENSG00000158525.15	7	130344816	130368730	0.00532934	0.0165775	0.747985	18579	0.95607	No
Lung	508	CPA1	ENSG00000091704.9	7	130380339	130388114	-0.00376199	0.00997358	0.706193	18579	0.947122	No
Lung	508	CEP41	ENSG00000106477.18	7	130393771	130442433	0.0013124	0.00261549	0.61605	18579	0.923976	No
Lung	508	RP11-2E11.5	ENSG00000259920.1	7	130481491	130484392	-0.00170515	0.0139455	0.902733	18579	0.985041	No
Lung	508	MEST	ENSG00000106484.14	7	130491329	130506237	0.00935833	0.00618593	0.13097	18579	0.652157	No
Lung	508	COPG2	ENSG00000158623.14	7	130506297	130668647	-0.00165309	0.00248078	0.505498	18579	0.892846	No
Lung	508	KLF14	ENSG00000266265.2	7	130731235	130734061	0.0101909	0.0134126	0.447742	18579	0.869803	No
Lung	508	LINC00513	ENSG00000233559.1	7	130853720	130928649	0.0122699	0.00889281	0.168296	18579	0.69598	No
Lung	508	AC058791.1	ENSG00000226380.9	7	130876811	130913310	0.00449016	0.00537425	0.40385	18579	0.854587	No
Lung	508	RP11-138A9.1	ENSG00000271204.1	7	130930209	130932206	-0.00335501	0.0114901	0.770417	18579	0.962636	No
Lung	508	RP11-138A9.2	ENSG00000273319.1	7	130936464	130939661	-0.00620678	0.00783975	0.428918	18579	0.862339	No
Lung	508	MKLN1	ENSG00000128585.17	7	131110177	131493963	-0.000229395	0.00179717	0.898485	18579	0.984603	No
Lung	508	PODXL	ENSG00000128567.16	7	131500262	131558217	-0.00155635	0.00493178	0.75246	18579	0.95807	No
Lung	508	PLXNA4	ENSG00000221866.9	7	132123332	132648688	0.00023384	0.0059589	0.968713	18579	0.9955	No
Lung	508	CHCHD3	ENSG00000106554.11	7	132784868	133082088	0.000471107	0.00167421	0.778531	18579	0.964588	No
Lung	508	EXOC4	ENSG00000131558.14	7	133253073	134066589	-0.000440157	0.00164024	0.788545	18579	0.964588	No
Lung	508	LRGUK	ENSG00000155530.2	7	134127299	134264591	-0.00396498	0.00660582	0.548636	18579	0.906906	No
Lung	508	SLC35B4	ENSG00000205060.10	7	134289332	134317051	0.00225359	0.00219911	0.305979	18579	0.800345	No
Lung	508	RP11-38M8.1	ENSG00000273297.1	7	134416290	134432453	-0.0175848	0.0127945	0.169951	18579	0.697949	No
Lung	508	AKR1B1	ENSG00000085662.13	7	134442350	134459252	-0.00576763	0.00255245	0.0242854	18579	0.407393	No
Lung	508	AKR1B10	ENSG00000198074.9	7	134527592	134541408	0.0202992	0.0176989	0.251978	18579	0.760328	No
Lung	508	BPGM	ENSG00000172331.11	7	134646808	134679813	-0.0042828	0.00354729	0.227886	18579	0.744481	No
Lung	508	CALD1	ENSG00000122786.19	7	134744252	134970728	2.44891e-05	0.00213612	0.990858	18579	0.997894	No
Lung	508	AGBL3	ENSG00000146856.14	7	134986508	135147963	-0.00391839	0.0038966	0.315113	18579	0.804056	No
Lung	508	C7orf49	ENSG00000122783.16	7	135092363	135170795	0.00530557	0.00260845	0.0424952	18579	0.480242	No
Lung	508	TMEM140	ENSG00000146859.6	7	135148164	135165781	-0.00163692	0.00350509	0.640701	18579	0.932403	No
Lung	508	WDR91	ENSG00000105875.13	7	135183839	135211534	-0.0015998	0.00242285	0.509376	18579	0.89325	No
Lung	508	CNOT4	ENSG00000080802.18	7	135361795	135510127	-0.000145682	0.00163602	0.929082	18579	0.990984	No
Lung	508	NUP205	ENSG00000155561.14	7	135557919	135648757	-0.000299162	0.00153385	0.845443	18579	0.977358	No
Lung	508	C7orf73	ENSG00000243317.7	7	135662496	135693418	0.0013995	0.00176244	0.427542	18579	0.862298	No
Lung	508	SLC13A4	ENSG00000164707.15	7	135681237	135729258	-0.005406	0.00635383	0.395285	18579	0.849261	No
Lung	508	FAM180A	ENSG00000189320.8	7	135728348	135748846	-0.00720638	0.00743527	0.33292	18579	0.812788	No
Lung	508	MTPN	ENSG00000105887.10	7	135926761	135977353	0.000567365	0.0015283	0.710621	18579	0.948219	No
Lung	508	CHRM2	ENSG00000181072.11	7	136868669	137020255	0.0023752	0.0119655	0.842734	18579	0.977227	No
Lung	508	PTN	ENSG00000105894.11	7	137227341	137343865	0.0283111	0.00640294	1.20984e-05	18579	0.0204342	Yes
Lung	508	DGKI	ENSG00000157680.15	7	137381037	137847092	-0.00182991	0.00786148	0.816039	18579	0.970627	No
Lung	508	CREB3L2	ENSG00000182158.14	7	137874979	138002067	-0.00214674	0.00218537	0.326429	18579	0.810857	No
Lung	508	TRIM24	ENSG00000122779.17	7	138460334	138589993	0.00105429	0.00202634	0.603099	18579	0.920459	No
Lung	508	SVOPL	ENSG00000157703.15	7	138594285	138701352	-0.000759585	0.0118076	0.948734	18579	0.99274	No
Lung	508	ATP6V0A4	ENSG00000105929.15	7	138706295	138799560	-0.00272861	0.0118407	0.817844	18579	0.971654	No
Lung	508	TMEM213	ENSG00000214128.10	7	138797952	138806759	-0.0120347	0.0179711	0.503385	18579	0.892295	No
Lung	508	KIAA1549	ENSG00000122778.9	7	138831381	138981318	-0.0175288	0.00554198	0.00165969	18579	0.156341	No
Lung	508	ZC3HAV1L	ENSG00000146858.7	7	139025706	139036029	1.57328e-06	0.00408428	0.999693	18579	0.999818	No
Lung	508	ZC3HAV1	ENSG00000105939.12	7	139043520	139109719	-0.00141633	0.00258881	0.584565	18579	0.916402	No
Lung	508	TTC26	ENSG00000105948.13	7	139133744	139191986	-0.000277017	0.00329014	0.932935	18579	0.990984	No
Lung	508	UBN2	ENSG00000157741.14	7	139230356	139308236	-0.000477234	0.00173094	0.78289	18579	0.964588	No
Lung	508	FMC1	ENSG00000164898.12	7	139339457	139346319	0.00117238	0.00252364	0.642455	18579	0.93266	No
Lung	508	LUC7L2	ENSG00000146963.17	7	139340359	139423457	-0.00289859	0.00148929	0.0521955	18579	0.508017	No
Lung	508	KLRG2	ENSG00000188883.4	7	139452690	139483712	0.00648383	0.00726729	0.37273	18579	0.835066	No
Lung	508	CLEC2L	ENSG00000236279.6	7	139523856	139544984	0.0210873	0.0163684	0.198258	18579	0.720582	No
Lung	508	HIPK2	ENSG00000064393.15	7	139561570	139777778	0.0022215	0.00267016	0.405833	18579	0.855583	No
Lung	508	TBXAS1	ENSG00000059377.16	7	139777051	140020325	-0.0026215	0.00336608	0.436476	18579	0.86536	No
Lung	508	PARP12	ENSG00000059378.12	7	140023744	140063721	-0.00220499	0.00212939	0.300949	18579	0.796521	No
Lung	508	KDM7A	ENSG00000006459.10	7	140084746	140177035	0.00211544	0.00225277	0.348179	18579	0.822746	No
Lung	508	SLC37A3	ENSG00000157800.17	7	140293693	140404310	-0.000947016	0.00198564	0.633624	18579	0.929215	No
Lung	508	RAB19	ENSG00000146955.10	7	140404043	140426250	0.00594175	0.0124217	0.632625	18579	0.929133	No
Lung	508	MKRN1	ENSG00000133606.10	7	140453040	140479569	0.00245668	0.00127666	0.0549001	18579	0.513848	No
Lung	508	DENND2A	ENSG00000146966.12	7	140518420	140641485	0.00312159	0.00321096	0.331451	18579	0.812302	No
Lung	508	ADCK2	ENSG00000133597.10	7	140673153	140695121	-0.00298858	0.00205679	0.146861	18579	0.67246	No
Lung	508	NDUFB2	ENSG00000090266.12	7	140696821	140706646	0.00195184	0.00179822	0.27827	18579	0.780609	No
Lung	508	BRAF	ENSG00000157764.12	7	140719327	140924764	-0.00150266	0.00166749	0.367953	18579	0.833119	No
Lung	508	MRPS33	ENSG00000090263.15	7	141002610	141015228	0.000560802	0.00201019	0.780379	18579	0.964588	No
Lung	508	TMEM178B	ENSG00000261115.5	7	141074232	141480380	-0.00612442	0.00682141	0.369725	18579	0.833438	No
Lung	508	AGK	ENSG00000006530.15	7	141551305	141655244	-0.00292715	0.00190154	0.124367	18579	0.644343	No
Lung	508	KIAA1147	ENSG00000257093.6	7	141656811	141702153	-0.00339451	0.00219617	0.12284	18579	0.641282	No
Lung	508	WEE2	ENSG00000214102.7	7	141708353	141731271	-0.0149743	0.0126264	0.236222	18579	0.749132	No
Lung	508	SSBP1	ENSG00000106028.10	7	141738347	141787814	-0.00151345	0.00156105	0.332775	18579	0.812788	No
Lung	508	TAS2R3	ENSG00000127362.2	7	141764097	141765197	-0.0253635	0.0153733	0.099622	18579	0.605852	No
Lung	508	TAS2R4	ENSG00000127364.3	7	141778442	141780819	-0.0144415	0.0064262	0.0250701	18579	0.408191	No
Lung	508	TAS2R5	ENSG00000127366.5	7	141790217	141791367	0.00310884	0.00419583	0.459089	18579	0.874988	No
Lung	508	PRSS37	ENSG00000165076.13	7	141836286	141841487	-0.0146896	0.0140858	0.297529	18579	0.795144	No
Lung	508	MGAM	ENSG00000257335.8	7	141907813	142106747	-0.00299785	0.00603867	0.619807	18579	0.925466	No
Lung	508	CLEC5A	ENSG00000258227.6	7	141927357	141947007	-0.0138842	0.00748635	0.0642591	18579	0.534239	No
Lung	508	MGAM2	ENSG00000257743.8	7	142111749	142222324	0.00679773	0.0103418	0.511293	18579	0.893737	No
Lung	508	TRBV2	ENSG00000226660.2	7	142300924	142301432	0.0032588	0.0123486	0.791969	18579	0.965169	No
Lung	508	TRBV3-1	ENSG00000237702.2	7	142308542	142309048	-0.0075824	0.013588	0.577087	18579	0.913644	No
Lung	508	TRBV4-1	ENSG00000211710.3	7	142313184	142313666	0.0233037	0.0151718	0.125192	18579	0.6445	No
Lung	508	TRBV5-1	ENSG00000211734.3	7	142320677	142321544	0.0080504	0.0110079	0.46493	18579	0.877451	No
Lung	508	TRBV6-1	ENSG00000211706.2	7	142328297	142328786	0.0250588	0.0141114	0.0763951	18579	0.557	No
Lung	508	TRBV4-2	ENSG00000211745.3	7	142345421	142345985	-0.0301292	0.0143324	0.0360512	18579	0.462668	No
Lung	508	TRBV6-2	ENSG00000283063.1	7	142349152	142349664	0.0104394	0.014476	0.471162	18579	0.880696	No
Lung	508	TRBV7-2	ENSG00000282939.1	7	142352819	142353358	0.00998041	0.0107648	0.354317	18579	0.825641	No
Lung	508	TRBV7-3	ENSG00000211714.3	7	142384329	142384841	0.000191178	0.0130396	0.988308	18579	0.997245	No
Lung	508	TRBV9	ENSG00000211716.2	7	142391891	142392412	0.00155931	0.0123338	0.899447	18579	0.98485	No
Lung	508	TRBV11-2	ENSG00000241657.1	7	142433895	142434394	0.00567983	0.0148283	0.701857	18579	0.945319	No
Lung	508	TRBV6-5	ENSG00000211721.2	7	142450947	142451448	0.00446575	0.013184	0.734963	18579	0.953511	No
Lung	508	TRBV5-4	ENSG00000230099.2	7	142462916	142463581	-0.00384992	0.0136275	0.777671	18579	0.9645	No
Lung	508	TRBV6-6	ENSG00000211724.3	7	142469537	142470013	-0.000746722	0.0143859	0.958624	18579	0.993542	No
Lung	508	TRBV7-6	ENSG00000211727.3	7	142492132	142492673	0.0164863	0.0144556	0.254648	18579	0.763943	No
Lung	508	TRBV5-6	ENSG00000211728.2	7	142500028	142500534	0.00122413	0.0143298	0.931958	18579	0.990984	No
Lung	508	TRBV7-9	ENSG00000278030.1	7	142529290	142529762	0.00372871	0.0104922	0.722459	18579	0.951344	No
Lung	508	TRBV13	ENSG00000276405.1	7	142535809	142536292	0.0298301	0.0155974	0.0563989	18579	0.519494	No
Lung	508	TRBV10-3	ENSG00000275791.1	7	142544212	142544685	-0.000532632	0.0150263	0.971738	18579	0.995993	No
Lung	508	TRBV12-3	ENSG00000274752.1	7	142560423	142560931	-0.000871016	0.0142344	0.951232	18579	0.992811	No
Lung	508	TRBV12-4	ENSG00000276953.1	7	142563740	142564245	-0.0146245	0.0153113	0.33998	18579	0.81788	No
Lung	508	TRBV14	ENSG00000275743.1	7	142587868	142588359	0.0107727	0.0152867	0.481328	18579	0.883751	No
Lung	508	TRBV15	ENSG00000276819.1	7	142592928	142593473	-0.0130358	0.0154503	0.399239	18579	0.851017	No
Lung	508	TRBV18	ENSG00000276557.1	7	142615716	142616415	0.0102718	0.0129425	0.427785	18579	0.862298	No
Lung	508	TRBV19	ENSG00000211746.3	7	142618849	142619532	-0.000644411	0.010122	0.949263	18579	0.99274	No
Lung	508	TRBV20-1	ENSG00000211747.3	7	142626649	142627399	-0.0100967	0.00911139	0.268351	18579	0.774006	No
Lung	508	TRBV23-1	ENSG00000211749.1	7	142645961	142646467	-0.000119383	0.0119109	0.992007	18579	0.998195	No
Lung	508	TRBV24-1	ENSG00000211750.2	7	142656701	142657213	-0.0181688	0.0145947	0.213771	18579	0.734534	No
Lung	508	MTRNR2L6	ENSG00000270672.1	7	142666272	142667718	-0.0100424	0.0122342	0.412135	18579	0.858534	No
Lung	508	TRBV25-1	ENSG00000282499.1	7	142670740	142671244	0.0233667	0.0152379	0.125814	18579	0.645423	No
Lung	508	TRBV27	ENSG00000211752.3	7	142715346	142715861	-0.0149617	0.0137064	0.275556	18579	0.779345	No
Lung	508	TRBV28	ENSG00000211753.4	7	142720660	142721160	-0.0304496	0.0156107	0.0516842	18579	0.505656	No
Lung	508	TRBV29-1	ENSG00000232869.2	7	142740206	142740894	-0.00671611	0.0113404	0.553974	18579	0.908141	No
Lung	508	PRSS1	ENSG00000204983.13	7	142749468	142753076	0.00826329	0.0106074	0.436352	18579	0.865299	No
Lung	508	PRSS2	ENSG00000275896.5	7	142760398	142774564	0.0174006	0.0128429	0.176084	18579	0.702635	No
Lung	508	TRBC1	ENSG00000211751.9	7	142791694	142793368	0.00377158	0.0034977	0.281434	18579	0.782866	No
Lung	508	TRBJ2-1	ENSG00000211764.1	7	142796365	142796414	-0.00945983	0.0115772	0.414265	18579	0.858554	No
Lung	508	TRBC2	ENSG00000211772.11	7	142801041	142802748	-0.00180274	0.00323139	0.57718	18579	0.913644	No
Lung	508	TRBV30	ENSG00000237254.2	7	142812586	142813399	-0.00164134	0.0163257	0.919959	18579	0.990485	No
Lung	508	EPHB6	ENSG00000106123.11	7	142855061	142871094	0.00816608	0.00455395	0.0735647	18579	0.553634	No
Lung	508	TRPV6	ENSG00000165125.19	7	142871203	142885762	-0.0084089	0.00796351	0.291525	18579	0.791386	No
Lung	508	C7orf34	ENSG00000165131.6	7	142939343	142940868	-0.00902089	0.0118063	0.445195	18579	0.868632	No
Lung	508	KEL	ENSG00000197993.7	7	142941114	142962681	0.00269423	0.0102937	0.793637	18579	0.965556	No
Lung	508	PIP	ENSG00000159763.3	7	143132077	143139746	0.00776246	0.0156043	0.619092	18579	0.925323	No
Lung	508	TAS2R40	ENSG00000221937.4	7	143222268	143223079	0.00296437	0.0151022	0.844467	18579	0.97725	No
Lung	508	GSTK1	ENSG00000197448.13	7	143244093	143270754	-6.38898e-05	0.00142188	0.964179	18579	0.99464	No
Lung	508	TMEM139	ENSG00000178826.10	7	143279957	143288048	-0.00199665	0.00418392	0.633419	18579	0.929215	No
Lung	508	CASP2	ENSG00000106144.19	7	143288215	143307696	-0.00273684	0.0017049	0.109082	18579	0.618433	No
Lung	508	CLCN1	ENSG00000188037.10	7	143316126	143352083	0.0170245	0.014848	0.252117	18579	0.760328	No
Lung	508	FAM131B	ENSG00000159784.17	7	143353400	143362752	-0.00241587	0.00485414	0.618926	18579	0.925323	No
Lung	508	ZYX	ENSG00000159840.15	7	143381080	143391097	-0.00122047	0.00222351	0.583329	18579	0.916402	No
Lung	508	EPHA1	ENSG00000146904.8	7	143390289	143408892	0.00201168	0.00371867	0.588779	18579	0.916798	No
Lung	508	CTAGE15	ENSG00000271079.1	7	143571801	143574387	-0.0277732	0.0204542	0.17515	18579	0.702635	No
Lung	508	TCAF2	ENSG00000170379.19	7	143620950	143730409	-0.0096358	0.00466058	0.0392148	18579	0.471288	No
Lung	508	CTAGE6	ENSG00000271321.1	7	143755089	143757696	0.0172365	0.0150389	0.252305	18579	0.760328	No
Lung	508	TCAF1	ENSG00000198420.9	7	143851375	143902198	-0.00163033	0.00232307	0.483141	18579	0.883839	No
Lung	508	CTAGE4	ENSG00000225932.3	7	144183466	144186053	-0.0220595	0.0144671	0.127959	18579	0.648171	No
Lung	508	ARHGEF35	ENSG00000213214.4	7	144186083	144188395	0.00543697	0.015969	0.73365	18579	0.953247	No
Lung	508	OR2A7	ENSG00000243896.3	7	144258607	144259722	-0.00142651	0.00877545	0.870935	18579	0.981452	No
Lung	508	CTAGE8	ENSG00000244693.1	7	144266701	144269288	0.0219263	0.0167272	0.19054	18579	0.713057	No
Lung	508	OR2A1	ENSG00000221970.1	7	144318125	144319057	0.02871	0.0147185	0.0516789	18579	0.505656	No
Lung	508	ARHGEF5	ENSG00000050327.14	7	144355288	144380632	-0.0032498	0.00312718	0.299223	18579	0.795153	No
Lung	508	TPK1	ENSG00000196511.14	7	144451941	144836395	-0.000216796	0.00263014	0.934341	18579	0.990984	No
Lung	508	CNTNAP2	ENSG00000174469.19	7	146116002	148420998	-0.00782166	0.010365	0.450843	18579	0.8721	No
Lung	508	CUL1	ENSG00000055130.15	7	148698665	148801036	6.21134e-05	0.00146711	0.966247	18579	0.995106	No
Lung	508	EZH2	ENSG00000106462.10	7	148807383	148884321	-0.00201433	0.00284445	0.479184	18579	0.883035	No
Lung	508	GHET1	ENSG00000281189.1	7	148987527	148989432	-0.0146334	0.0133465	0.273435	18579	0.777615	No
Lung	508	PDIA4	ENSG00000155660.10	7	149003062	149028641	-0.000779349	0.00265872	0.769548	18579	0.962636	No
Lung	508	ZNF786	ENSG00000197362.14	7	149069643	149090782	0.000475616	0.00369438	0.897616	18579	0.98451	No
Lung	508	ZNF425	ENSG00000204947.8	7	149102784	149126346	0.00495652	0.00489177	0.311451	18579	0.801777	No
Lung	508	ZNF398	ENSG00000197024.8	7	149126416	149182802	0.000796347	0.00205716	0.698844	18579	0.945058	No
Lung	508	ZNF282	ENSG00000170265.11	7	149195485	149226248	-0.000467472	0.00190082	0.805839	18579	0.968147	No
Lung	508	ZNF212	ENSG00000170260.8	7	149239651	149255609	0.00183916	0.00263962	0.486292	18579	0.885332	No
Lung	508	ZNF783	ENSG00000204946.9	7	149262171	149295185	0.00272764	0.00202585	0.178795	18579	0.703383	No
Lung	508	ZNF777	ENSG00000196453.7	7	149431363	149461123	0.00202665	0.00221535	0.360738	18579	0.829577	No
Lung	508	ZNF746	ENSG00000181220.15	7	149472794	149497817	0.00270436	0.00188921	0.152937	18579	0.678898	No
Lung	508	KRBA1	ENSG00000133619.17	7	149714781	149734575	-0.00227851	0.00198668	0.251991	18579	0.760328	No
Lung	508	ZNF467	ENSG00000181444.12	7	149764182	149773479	0.00643107	0.00346176	0.0638102	18579	0.534239	No
Lung	508	SSPO	ENSG00000197558.11	7	149776042	149833965	0.00746548	0.00448793	0.0968654	18579	0.602151	No
Lung	508	ZNF862	ENSG00000106479.10	7	149838367	149867479	0.00105451	0.00196572	0.591892	18579	0.918004	No
Lung	508	ATP6V0E2	ENSG00000171130.17	7	149872968	149880698	-0.00520612	0.00301433	0.0847806	18579	0.576408	No
Lung	508	RP11-728K20.2	ENSG00000260555.1	7	150000752	150005124	-0.0256603	0.0139506	0.0664707	18579	0.538917	No
Lung	508	ACTR3C	ENSG00000106526.10	7	150243916	150323725	-0.00391783	0.00419476	0.350777	18579	0.822911	No
Lung	508	LRRC61	ENSG00000127399.14	7	150322639	150338150	-0.0108969	0.00394402	0.00594663	18579	0.249692	No
Lung	508	ZBED6CL	ENSG00000188707.5	7	150329789	150332721	-0.00288761	0.00385117	0.453738	18579	0.873226	No
Lung	508	RARRES2	ENSG00000106538.9	7	150338319	150341674	-0.002539	0.00320598	0.428773	18579	0.862327	No
Lung	508	REPIN1	ENSG00000214022.11	7	150368189	150374044	-0.000448959	0.00167011	0.788183	18579	0.964588	No
Lung	508	ZNF775	ENSG00000196456.11	7	150379335	150398631	0.0011796	0.00295531	0.689962	18579	0.943248	No
Lung	508	LINC00996	ENSG00000242258.1	7	150433654	150448140	-0.0148839	0.00810252	0.0668286	18579	0.53983	No
Lung	508	GIMAP8	ENSG00000171115.3	7	150450630	150479392	-0.00279771	0.00517514	0.589027	18579	0.916798	No
Lung	508	GIMAP7	ENSG00000179144.4	7	150514830	150521073	0.0031042	0.00466632	0.506216	18579	0.892968	No
Lung	508	GIMAP4	ENSG00000133574.9	7	150567277	150573955	-0.000982309	0.00337186	0.770927	18579	0.962636	No
Lung	508	GIMAP6	ENSG00000133561.15	7	150625375	150632648	0.00217324	0.00334408	0.516079	18579	0.895109	No
Lung	508	GIMAP2	ENSG00000106560.10	7	150685700	150693641	0.00258391	0.00309705	0.404515	18579	0.855065	No
Lung	508	GIMAP1	ENSG00000213203.2	7	150716557	150724284	-0.00488118	0.00355204	0.170016	18579	0.698001	No
Lung	508	GIMAP5	ENSG00000196329.11	7	150737348	150744063	0.00439957	0.00448699	0.327319	18579	0.810857	No
Lung	508	TMEM176B	ENSG00000106565.17	7	150791285	150801360	0.00565763	0.00439386	0.198491	18579	0.721102	No
Lung	508	TMEM176A	ENSG00000002933.7	7	150800534	150805120	0.00997515	0.00449757	0.0270233	18579	0.412296	No
Lung	508	AOC1	ENSG00000002726.20	7	150824627	150861504	4.96658e-05	0.0118345	0.996653	18579	0.9994	No
Lung	508	KCNH2	ENSG00000055118.14	7	150944961	150978315	-0.00200909	0.00586377	0.732026	18579	0.95305	No
Lung	508	NOS3	ENSG00000164867.10	7	150990995	151014588	0.00499281	0.00682096	0.464533	18579	0.87741	No
Lung	508	ATG9B	ENSG00000181652.19	7	151012209	151024499	0.000164071	0.00541566	0.975844	18579	0.996203	No
Lung	508	ABCB8	ENSG00000197150.12	7	151028422	151047782	-0.000452177	0.00164386	0.78338	18579	0.964588	No
Lung	508	ASIC3	ENSG00000213199.7	7	151048292	151052756	-0.00115161	0.00347095	0.740194	18579	0.954474	No
Lung	508	CDK5	ENSG00000164885.12	7	151053812	151058199	-0.00311524	0.00261397	0.233934	18579	0.748876	No
Lung	508	SLC4A2	ENSG00000164889.13	7	151057210	151075775	-0.000658476	0.00159253	0.679439	18579	0.940941	No
Lung	508	FASTK	ENSG00000164896.19	7	151076593	151080862	0.000212995	0.00143861	0.88236	18579	0.983419	No
Lung	508	TMUB1	ENSG00000164897.12	7	151081080	151083546	-0.000811293	0.00196747	0.680262	18579	0.940941	No
Lung	508	AGAP3	ENSG00000133612.18	7	151085831	151144436	-0.000288699	0.00162449	0.859019	18579	0.979352	No
Lung	508	ABCF2	ENSG00000033050.7	7	151207837	151227230	0.00353816	0.00183584	0.0545282	18579	0.512684	No
Lung	508	CHPF2	ENSG00000033100.16	7	151232489	151238763	-0.000474065	0.0019779	0.810679	18579	0.969772	No
Lung	508	SMARCD3	ENSG00000082014.16	7	151238828	151277896	6.4809e-05	0.00237838	0.978272	18579	0.99645	No
Lung	508	NUB1	ENSG00000013374.15	7	151341699	151378449	0.000448627	0.00160652	0.780168	18579	0.964588	No
Lung	508	WDR86	ENSG00000187260.15	7	151375944	151410727	-0.00173462	0.00491147	0.724109	18579	0.951369	No
Lung	508	CRYGN	ENSG00000127377.8	7	151428835	151440813	-0.00870712	0.012251	0.477594	18579	0.882382	No
Lung	508	RHEB	ENSG00000106615.9	7	151466012	151520120	0.00124649	0.00137924	0.366573	18579	0.832995	No
Lung	508	PRKAG2	ENSG00000106617.13	7	151556111	151877041	-0.00155299	0.00208377	0.456462	18579	0.87389	No
Lung	508	GALNT11	ENSG00000178234.12	7	152025674	152122347	-0.00106321	0.00174911	0.543564	18579	0.904259	No
Lung	508	KMT2C	ENSG00000055609.17	7	152134922	152436005	-0.00223686	0.00150674	0.138307	18579	0.660481	No
Lung	508	LINC01003	ENSG00000261455.1	7	152463786	152465549	0.00464758	0.00382148	0.22451	18579	0.7422	No
Lung	508	XRCC2	ENSG00000196584.2	7	152644779	152676165	0.00392339	0.00646135	0.543996	18579	0.904259	No
Lung	508	ACTR3B	ENSG00000133627.17	7	152759749	152855378	0.00249979	0.0025221	0.322105	18579	0.80735	No
Lung	508	LINC01287	ENSG00000234722.3	7	153399920	153413963	-0.0158468	0.01324	0.231934	18579	0.74757	No
Lung	508	DPP6	ENSG00000130226.16	7	153887097	154894285	-0.00187036	0.0114419	0.870219	18579	0.981452	No
Lung	508	PAXIP1	ENSG00000157212.18	7	154943687	155003084	-0.00146989	0.00170841	0.39	18579	0.847464	No
Lung	508	PAXIP1-AS1	ENSG00000273344.1	7	155003448	155005703	-0.00234096	0.00265202	0.377831	18579	0.83948	No
Lung	508	AC144652.1	ENSG00000273117.1	7	155295918	155297541	0.00731538	0.00592446	0.217511	18579	0.737719	No
Lung	508	INSIG1	ENSG00000186480.12	7	155297776	155310235	0.00230507	0.00512365	0.652992	18579	0.934988	No
Lung	508	RBM33	ENSG00000184863.10	7	155644451	155781485	-0.00170476	0.00193609	0.379014	18579	0.8406	No
Lung	508	SHH	ENSG00000164690.7	7	155799986	155812273	-0.00472194	0.00517255	0.361757	18579	0.830372	No
Lung	508	AC073133.2	ENSG00000228569.1	7	156432523	156435833	-0.0129322	0.013289	0.330963	18579	0.812302	No
Lung	508	AC073133.1	ENSG00000233878.1	7	156437789	156445588	-0.000529078	0.012613	0.966558	18579	0.995106	No
Lung	508	LINC01006	ENSG00000182648.11	7	156472196	156640654	-0.00660147	0.00285089	0.0209964	18579	0.392447	No
Lung	508	LINC00244	ENSG00000279418.1	7	156540491	156541103	-0.0201795	0.0139266	0.147987	18579	0.673225	No
Lung	508	RNF32	ENSG00000105982.16	7	156640674	156677130	-0.0010872	0.00382752	0.776494	18579	0.964454	No
Lung	508	LMBR1	ENSG00000105983.20	7	156668946	156893230	-0.00219063	0.00186982	0.241945	18579	0.751562	No
Lung	508	NOM1	ENSG00000146909.7	7	156949723	156973182	0.000783127	0.00163171	0.631484	18579	0.929133	No
Lung	508	MNX1	ENSG00000130675.14	7	156994051	157010651	0.0092071	0.0138238	0.505706	18579	0.892846	No
Lung	508	UBE3C	ENSG00000009335.17	7	157138913	157269372	0.000169255	0.00115925	0.883979	18579	0.983446	No
Lung	508	RP5-1142J19.1	ENSG00000229660.1	7	157281536	157282686	0.00912344	0.0141201	0.518498	18579	0.895575	No
Lung	508	DNAJB6	ENSG00000105993.14	7	157335381	157417439	-0.00156713	0.00187626	0.403992	18579	0.854587	No
Lung	508	PTPRN2	ENSG00000155093.17	7	157539056	158587788	0.00401085	0.00314441	0.202724	18579	0.723536	No
Lung	508	NCAPG2	ENSG00000146918.19	7	158631311	158704829	-0.006058	0.00329396	0.0665072	18579	0.538917	No
Lung	508	ESYT2	ENSG00000117868.15	7	158730995	158830253	-0.00217906	0.00201138	0.279184	18579	0.78118	No
Lung	508	WDR60	ENSG00000126870.15	7	158856578	158956747	-0.00396378	0.00251925	0.116277	18579	0.631685	No
Lung	508	VIPR2	ENSG00000106018.13	7	159030196	159144957	0.0174967	0.00750626	0.0201643	18579	0.387016	No
Lung	508	ZNF596	ENSG00000172748.13	8	232232	264703	0.00294389	0.00290082	0.310685	18579	0.801722	No
Lung	508	FBXO25	ENSG00000147364.16	8	406428	477967	-0.00148896	0.0018343	0.417343	18579	0.859052	No
Lung	508	TDRP	ENSG00000180190.11	8	489792	545781	-0.00177644	0.00238664	0.457037	18579	0.87389	No
Lung	508	ERICH1	ENSG00000104714.13	8	614746	738106	0.00156441	0.00177156	0.377638	18579	0.83925	No
Lung	508	DLGAP2	ENSG00000198010.12	8	737596	1708474	-0.00533774	0.00825534	0.518209	18579	0.895452	No
Lung	508	CLN8	ENSG00000182372.9	8	1755778	1801711	-0.00396983	0.00277838	0.153696	18579	0.679239	No
Lung	508	CTD-2336O2.3	ENSG00000282021.1	8	1758208	1760447	-0.00231174	0.0135374	0.864478	18579	0.979898	No
Lung	508	ARHGEF10	ENSG00000104728.15	8	1823976	1958641	-0.000878916	0.0027711	0.751249	18579	0.957947	No
Lung	508	KBTBD11-OT1	ENSG00000253696.2	8	1971397	1976478	0.00410904	0.0126312	0.745088	18579	0.955454	No
Lung	508	RP11-439C15.4	ENSG00000253764.1	8	1972570	1974637	-0.00416068	0.00797441	0.602079	18579	0.920281	No
Lung	508	KBTBD11	ENSG00000176595.3	8	1973878	2006936	-0.00123942	0.00426319	0.771385	18579	0.962636	No
Lung	508	MYOM2	ENSG00000036448.9	8	2045040	2165552	0.0181244	0.00808926	0.0255058	18579	0.409215	No
Lung	508	CSMD1	ENSG00000183117.18	8	2935353	4994972	0.0167654	0.0124039	0.177126	18579	0.702707	No
Lung	508	MCPH1	ENSG00000147316.12	8	6409279	6648282	0.00102383	0.00165967	0.537597	18579	0.901572	No
Lung	508	ANGPT2	ENSG00000091879.13	8	6499651	6563409	-0.0219599	0.0077861	0.00499244	18579	0.239883	No
Lung	508	CTD-2541M15.3	ENSG00000271743.1	8	6615604	6617198	-0.00213655	0.0130543	0.870061	18579	0.981452	No
Lung	508	AGPAT5	ENSG00000155189.11	8	6708357	6759666	-0.00107624	0.00257129	0.675722	18579	0.940447	No
Lung	508	XKR5	ENSG00000275591.4	8	6808517	6835644	-0.00463107	0.0163885	0.777619	18579	0.9645	No
Lung	508	DEFB1	ENSG00000164825.3	8	6870575	6878022	-0.00254782	0.0131472	0.84642	18579	0.977358	No
Lung	508	DEFA4	ENSG00000164821.4	8	6935822	6938338	0.0251217	0.0138377	0.0700713	18579	0.546538	No
Lung	508	DEFA3	ENSG00000239839.6	8	7015869	7018301	0.0144	0.0224061	0.520736	18579	0.896126	No
Lung	508	FAM66B	ENSG00000215374.5	8	7301611	7355354	-0.00455506	0.00776425	0.557697	18579	0.909375	No
Lung	508	DEFB4A	ENSG00000171711.2	8	7894629	7896711	0.000318689	0.0215098	0.988185	18579	0.997245	No
Lung	508	PRAG1	ENSG00000275342.4	8	8317736	8386498	-0.00615099	0.00425494	0.148931	18579	0.674941	No
Lung	508	CTA-398F10.2	ENSG00000254153.1	8	8456909	8461337	-0.010441	0.0144261	0.469564	18579	0.879616	No
Lung	508	CLDN23	ENSG00000253958.1	8	8701938	8704106	-0.000697741	0.00439726	0.87399	18579	0.981605	No
Lung	508	MFHAS1	ENSG00000147324.10	8	8783354	8893645	-5.45947e-05	0.00269532	0.983848	18579	0.996996	No
Lung	508	ERI1	ENSG00000104626.14	8	9002147	9116746	0.00169321	0.00218512	0.438786	18579	0.866296	No
Lung	508	PPP1R3B	ENSG00000173281.4	8	9136255	9151574	-0.00427473	0.00352834	0.226277	18579	0.743281	No
Lung	508	TNKS	ENSG00000173273.15	8	9556521	9782346	-0.00152856	0.001518	0.314457	18579	0.804056	No
Lung	508	LINC00599	ENSG00000253230.8	8	9900064	9905366	-0.00923522	0.015635	0.555012	18579	0.908149	No
Lung	508	MSRA	ENSG00000175806.14	8	10054268	10428891	-0.0010798	0.00224074	0.630098	18579	0.928946	No
Lung	508	LINCR-0001	ENSG00000253641.5	8	10474565	10481974	-0.00771765	0.00580278	0.184145	18579	0.707329	No
Lung	508	RP11-981G7.3	ENSG00000253678.1	8	10477491	10479375	0.00429568	0.0128807	0.738902	18579	0.954474	No
Lung	508	PRSS51	ENSG00000253649.3	8	10484198	10547557	-0.00126058	0.0093762	0.893107	18579	0.984117	No
Lung	508	RP11-981G7.6	ENSG00000272505.1	8	10486807	10489666	-0.00231341	0.00401037	0.564303	18579	0.911029	No
Lung	508	RP1L1	ENSG00000183638.5	8	10606349	10712187	-0.0203142	0.0108778	0.062434	18579	0.53333	No
Lung	508	SOX7	ENSG00000171056.7	8	10723768	10730512	-0.0172601	0.0066257	0.0094682	18579	0.3097	No
Lung	508	PINX1	ENSG00000254093.8	8	10764963	10839876	0.000445967	0.00209458	0.831483	18579	0.974782	No
Lung	508	XKR6	ENSG00000171044.10	8	10896045	11201366	0.00472787	0.00411952	0.251667	18579	0.760328	No
Lung	508	AF131215.8	ENSG00000270076.1	8	11202965	11203671	0.017921	0.00947606	0.0591945	18579	0.526803	No
Lung	508	MTMR9	ENSG00000104643.9	8	11285069	11328146	0.00270515	0.00157991	0.0874943	18579	0.580011	No
Lung	508	SLC35G5	ENSG00000177710.5	8	11330888	11332208	0.0125994	0.0100332	0.209804	18579	0.730227	No
Lung	508	FAM167A	ENSG00000154319.14	8	11421463	11474715	-0.00568422	0.00462873	0.22003	18579	0.738657	No
Lung	508	BLK	ENSG00000136573.12	8	11494001	11564604	0.000906036	0.0087848	0.917897	18579	0.989862	No
Lung	508	GATA4	ENSG00000136574.17	8	11676959	11760002	-0.00491858	0.0158027	0.755745	18579	0.958553	No
Lung	508	NEIL2	ENSG00000154328.15	8	11769639	11787346	-0.00237127	0.00259287	0.36089	18579	0.829619	No
Lung	508	FDFT1	ENSG00000079459.12	8	11795573	11839309	0.002857	0.00292848	0.329753	18579	0.812302	No
Lung	508	RP11-297N6.4	ENSG00000255046.1	8	11797928	11802568	-0.00528594	0.0109436	0.6293	18579	0.928744	No
Lung	508	CTSB	ENSG00000164733.20	8	11842524	11869448	-0.000302878	0.0029511	0.918297	18579	0.990079	No
Lung	508	FAM86B1	ENSG00000186523.14	8	12182096	12194133	-0.00249931	0.00743751	0.736985	18579	0.954201	No
Lung	508	FAM66A	ENSG00000227888.4	8	12362019	12388296	0.00782369	0.0163268	0.632017	18579	0.929133	No
Lung	508	RP11-351I21.11	ENSG00000270074.1	8	12412827	12414373	-0.0140759	0.0189043	0.456881	18579	0.87389	No
Lung	508	FAM86B2	ENSG00000145002.12	8	12425614	12436343	-0.0106944	0.0135411	0.430044	18579	0.863067	No
Lung	508	RP11-419I17.2	ENSG00000270154.1	8	12476462	12477122	-0.00207849	0.0131104	0.874099	18579	0.981605	No
Lung	508	RP11-419I17.1	ENSG00000283674.1	8	12537079	12665588	-0.00106485	0.00811135	0.895609	18579	0.984354	No
Lung	508	LONRF1	ENSG00000154359.12	8	12721894	12756073	-0.0012883	0.00327857	0.694532	18579	0.944133	No
Lung	508	KIAA1456	ENSG00000250305.8	8	12945642	13031503	0.00860986	0.00376635	0.022684	18579	0.400234	No
Lung	508	DLC1	ENSG00000164741.14	8	13083361	13604610	0.000563915	0.00297572	0.849776	18579	0.977766	No
Lung	508	C8orf48	ENSG00000164743.4	8	13566843	13568287	-0.00134819	0.00811155	0.868064	18579	0.98059	No
Lung	508	TUSC3	ENSG00000104723.20	8	15417215	15766649	0.00188507	0.00359953	0.600727	18579	0.920183	No
Lung	508	MSR1	ENSG00000038945.14	8	16107878	16567490	-0.00963108	0.00483707	0.0470296	18579	0.494137	No
Lung	508	FGF20	ENSG00000078579.8	8	16992169	17002181	0.0268909	0.0157017	0.0874223	18579	0.579871	No
Lung	508	MICU3	ENSG00000155970.11	8	17027238	17122644	-0.00214534	0.00322349	0.506025	18579	0.892968	No
Lung	508	RP11-468H14.2	ENSG00000249258.2	8	17131181	17149789	-0.00429835	0.00710108	0.545256	18579	0.904554	No
Lung	508	ZDHHC2	ENSG00000104219.12	8	17156029	17224799	-0.0053834	0.00222734	0.0160175	18579	0.354696	No
Lung	508	CNOT7	ENSG00000198791.11	8	17224964	17246570	2.08409e-05	0.00122798	0.986466	18579	0.997245	No
Lung	508	VPS37A	ENSG00000155975.9	8	17246610	17302427	0.00265184	0.00172182	0.124178	18579	0.643748	No
Lung	508	MTMR7	ENSG00000003987.13	8	17298030	17413327	0.00415412	0.00346693	0.231419	18579	0.746936	No
Lung	508	SLC7A2	ENSG00000003989.17	8	17497088	17570573	0.00061899	0.00495853	0.900707	18579	0.984899	No
Lung	508	PDGFRL	ENSG00000104213.12	8	17576433	17643794	0.00428369	0.00676465	0.526871	18579	0.897804	No
Lung	508	MTUS1	ENSG00000129422.14	8	17644072	17800917	-0.0014257	0.003087	0.644403	18579	0.933239	No
Lung	508	FGL1	ENSG00000104760.16	8	17864380	17910365	-0.0145177	0.0148527	0.328833	18579	0.81177	No
Lung	508	RP11-156K13.3	ENSG00000254054.2	8	17905756	17907887	0.00743455	0.0126004	0.555447	18579	0.908149	No
Lung	508	PCM1	ENSG00000078674.17	8	17922840	18029944	0.00240835	0.00152832	0.115719	18579	0.630669	No
Lung	508	ASAH1	ENSG00000104763.18	8	18055992	18084998	0.000102039	0.00184566	0.955933	18579	0.993231	No
Lung	508	NAT1	ENSG00000171428.13	8	18170477	18223689	-0.000959503	0.00501525	0.848357	18579	0.977563	No
Lung	508	NAT2	ENSG00000156006.4	8	18391245	18401218	0.0104368	0.0122903	0.396192	18579	0.849462	No
Lung	508	PSD3	ENSG00000156011.16	8	18527301	19084730	-0.00123603	0.0032299	0.702121	18579	0.945319	No
Lung	508	RP11-1080G15.1	ENSG00000253557.5	8	19084992	19259469	-0.00644727	0.013322	0.628634	18579	0.928558	No
Lung	508	SH2D4A	ENSG00000104611.11	8	19313617	19396218	-0.00301037	0.00369289	0.415369	18579	0.858554	No
Lung	508	CSGALNACT1	ENSG00000147408.14	8	19404161	19758029	-0.00914193	0.0041853	0.0294179	18579	0.42364	No
Lung	508	INTS10	ENSG00000104613.11	8	19817140	19852083	0.00412568	0.00154985	0.00802534	18579	0.291557	No
Lung	508	LPL	ENSG00000175445.14	8	19901717	19967258	0.00619889	0.00540009	0.251565	18579	0.760328	No
Lung	508	ATP6V1B2	ENSG00000147416.10	8	20197367	20226819	0.000610206	0.00226927	0.788121	18579	0.964588	No
Lung	508	LZTS1	ENSG00000061337.15	8	20246165	20303963	0.0116599	0.00475	0.0144492	18579	0.342623	No
Lung	508	GFRA2	ENSG00000168546.10	8	21690403	21812357	0.00421909	0.00670529	0.529502	18579	0.898692	No
Lung	508	DOK2	ENSG00000147443.12	8	21908873	21913860	-0.0105787	0.00390387	0.00697028	18579	0.27527	No
Lung	508	XPO7	ENSG00000130227.16	8	21919671	22006585	-0.00132552	0.00118298	0.263057	18579	0.769459	No
Lung	508	NPM2	ENSG00000158806.13	8	22024125	22036897	-0.0158111	0.00486725	0.00124058	18579	0.138538	No
Lung	508	FGF17	ENSG00000158815.10	8	22042398	22048809	-0.00368904	0.00506114	0.466417	18579	0.878356	No
Lung	508	DMTN	ENSG00000158856.17	8	22048995	22082527	-4.8131e-05	0.00282142	0.986396	18579	0.997245	No
Lung	508	FAM160B2	ENSG00000158863.21	8	22089184	22104898	0.00232123	0.0014567	0.111702	18579	0.623328	No
Lung	508	NUDT18	ENSG00000275074.1	8	22106872	22109419	0.00194852	0.00269576	0.470144	18579	0.880096	No
Lung	508	HR	ENSG00000168453.14	8	22114415	22133384	0.0133885	0.00641345	0.0373569	18579	0.462702	No
Lung	508	REEP4	ENSG00000168476.11	8	22138020	22141951	0.00142836	0.00202777	0.48152	18579	0.883751	No
Lung	508	LGI3	ENSG00000168481.8	8	22146825	22156832	-0.0140255	0.00870294	0.107702	18579	0.616468	No
Lung	508	SFTPC	ENSG00000168484.12	8	22156913	22164479	-0.0299206	0.0100277	0.00299017	18579	0.201284	No
Lung	508	BMP1	ENSG00000168487.17	8	22164736	22212326	-0.00144326	0.00401359	0.719307	18579	0.950289	No
Lung	508	PHYHIP	ENSG00000168490.13	8	22219704	22232341	0.0044988	0.00614522	0.464472	18579	0.87741	No
Lung	508	POLR3D	ENSG00000168495.12	8	22245104	22254575	0.000908364	0.00181903	0.617747	18579	0.925201	No
Lung	508	PIWIL2	ENSG00000197181.11	8	22275297	22357563	-0.00322656	0.0053565	0.547213	18579	0.905797	No
Lung	508	SLC39A14	ENSG00000104635.13	8	22367249	22434129	-0.00583551	0.00417614	0.162947	18579	0.687677	No
Lung	508	PPP3CC	ENSG00000120910.14	8	22440819	22540844	0.00199965	0.00194589	0.304638	18579	0.800345	No
Lung	508	SORBS3	ENSG00000120896.13	8	22544986	22575788	-0.00198742	0.00169028	0.240253	18579	0.750935	No
Lung	508	PDLIM2	ENSG00000120913.23	8	22578279	22598025	-0.00378066	0.00295964	0.202068	18579	0.722955	No
Lung	508	C8orf58	ENSG00000241852.9	8	22599601	22604150	-0.00838205	0.00297907	0.00509684	18579	0.240389	No
Lung	508	CCAR2	ENSG00000158941.16	8	22604632	22620417	0.0015942	0.0011472	0.165273	18579	0.691422	No
Lung	508	BIN3	ENSG00000147439.12	8	22621515	22669148	0.00177299	0.00229261	0.439689	18579	0.866446	No
Lung	508	EGR3	ENSG00000179388.8	8	22687659	22693302	0.00744323	0.0102576	0.468416	18579	0.879123	No
Lung	508	PEBP4	ENSG00000134020.7	8	22713251	22941336	0.00227578	0.00689572	0.741521	18579	0.954474	No
Lung	508	RHOBTB2	ENSG00000008853.16	8	22987417	23020132	-0.00449764	0.00421413	0.286377	18579	0.786523	No
Lung	508	TNFRSF10B	ENSG00000120889.12	8	23020200	23069179	-0.00181294	0.0024299	0.45597	18579	0.87389	No
Lung	508	TNFRSF10C	ENSG00000173535.13	8	23084355	23117437	-0.005343	0.00582204	0.359221	18579	0.828848	No
Lung	508	TNFRSF10D	ENSG00000173530.5	8	23135588	23164030	-0.00535408	0.0041485	0.197453	18579	0.719778	No
Lung	508	TNFRSF10A	ENSG00000104689.9	8	23190676	23225126	-0.00164015	0.00310587	0.597686	18579	0.919848	No
Lung	508	CHMP7	ENSG00000147457.13	8	23243637	23261999	0.000506805	0.0015391	0.742081	18579	0.954588	No
Lung	508	R3HCC1	ENSG00000104679.10	8	23270120	23296279	-0.00291281	0.00169382	0.0861295	18579	0.577926	No
Lung	508	LOXL2	ENSG00000134013.15	8	23297189	23425328	-0.0165827	0.00446249	0.000225903	18579	0.0664227	No
Lung	508	ENTPD4	ENSG00000197217.12	8	23385783	23457695	-0.00189907	0.00197784	0.337447	18579	0.81619	No
Lung	508	SLC25A37	ENSG00000147454.13	8	23528805	23575463	0.000864158	0.00267482	0.74678	18579	0.956	No
Lung	508	NKX3-1	ENSG00000167034.9	8	23678693	23682927	-0.00450384	0.00539051	0.403839	18579	0.854587	No
Lung	508	STC1	ENSG00000159167.11	8	23841915	23854807	-0.0061733	0.0100321	0.538608	18579	0.901646	No
Lung	508	ADAM28	ENSG00000042980.12	8	24294040	24359018	0.00464342	0.00506864	0.360065	18579	0.829262	No
Lung	508	ADAMDEC1	ENSG00000134028.14	8	24384285	24406013	-0.0105626	0.0133763	0.430119	18579	0.863067	No
Lung	508	NEFM	ENSG00000104722.13	8	24914718	24919098	-0.0063723	0.0102045	0.532618	18579	0.899713	No
Lung	508	NEFL	ENSG00000277586.2	8	24950955	24956620	0.00271683	0.013489	0.840461	18579	0.977118	No
Lung	508	DOCK5	ENSG00000147459.17	8	25184723	25415716	0.00159961	0.00278769	0.566359	18579	0.911029	No
Lung	508	GNRH1	ENSG00000147437.9	8	25419260	25424654	0.00012461	0.00308353	0.967782	18579	0.9955	No
Lung	508	RP11-395I14.2	ENSG00000253476.1	8	25425521	25426580	0.00443148	0.00451813	0.327169	18579	0.810857	No
Lung	508	KCTD9	ENSG00000104756.15	8	25427847	25458476	-0.000192516	0.00179996	0.914868	18579	0.98858	No
Lung	508	CDCA2	ENSG00000184661.13	8	25458997	25507920	0.00620821	0.00707241	0.380483	18579	0.842046	No
Lung	508	EBF2	ENSG00000221818.8	8	25841730	26045397	0.000938669	0.00905374	0.917468	18579	0.989723	No
Lung	508	PPP2R2A	ENSG00000221914.9	8	26291491	26372680	-0.00357005	0.00158522	0.0247627	18579	0.408191	No
Lung	508	BNIP3L	ENSG00000104765.15	8	26382954	26413129	-0.0020818	0.00237782	0.381731	18579	0.842046	No
Lung	508	PNMA2	ENSG00000240694.8	8	26504686	26514021	0.00257149	0.00470599	0.585022	18579	0.916402	No
Lung	508	DPYSL2	ENSG00000092964.17	8	26514093	26658178	0.00152979	0.00252427	0.544776	18579	0.904536	No
Lung	508	ADRA1A	ENSG00000120907.17	8	26748150	26867273	0.0204708	0.00709794	0.00410024	18579	0.223735	No
Lung	508	STMN4	ENSG00000015592.16	8	27235323	27258420	-0.00775881	0.0132818	0.559379	18579	0.909883	No
Lung	508	TRIM35	ENSG00000104228.12	8	27284887	27311319	0.000835573	0.00227378	0.71342	18579	0.948724	No
Lung	508	PTK2B	ENSG00000120899.17	8	27311482	27459391	0.00307733	0.0022235	0.166992	18579	0.694083	No
Lung	508	CHRNA2	ENSG00000120903.12	8	27459761	27479883	0.0528785	0.0147412	0.000368202	18579	0.0834246	No
Lung	508	EPHX2	ENSG00000120915.13	8	27490779	27545564	-0.00539808	0.00338445	0.11137	18579	0.623328	No
Lung	508	CLU	ENSG00000120885.21	8	27596917	27615031	0.00184827	0.00391926	0.637433	18579	0.931087	No
Lung	508	SCARA3	ENSG00000168077.13	8	27633868	27676776	-0.00116644	0.00441098	0.791553	18579	0.965031	No
Lung	508	CCDC25	ENSG00000147419.17	8	27733311	27772653	-0.00155623	0.00142348	0.274823	18579	0.779055	No
Lung	508	ESCO2	ENSG00000171320.14	8	27771949	27812640	-0.00271616	0.00906348	0.764548	18579	0.96126	No
Lung	508	PBK	ENSG00000168078.9	8	27809620	27838095	0.00784695	0.00917727	0.392949	18579	0.848391	No
Lung	508	SCARA5	ENSG00000168079.16	8	27869882	27992727	0.0336004	0.00802599	3.36417e-05	18579	0.0347238	Yes
Lung	508	NUGGC	ENSG00000189233.11	8	28021964	28083871	0.0066378	0.0060254	0.271166	18579	0.775638	No
Lung	508	ELP3	ENSG00000134014.16	8	28089673	28191156	0.00164888	0.00180368	0.361079	18579	0.829641	No
Lung	508	PNOC	ENSG00000168081.8	8	28316986	28343355	-0.00130849	0.0110657	0.90592	18579	0.985764	No
Lung	508	ZNF395	ENSG00000186918.13	8	28345585	28402701	-0.00745241	0.00299829	0.0132701	18579	0.335436	No
Lung	508	FBXO16	ENSG00000214050.7	8	28428408	28490318	0.0069199	0.0073911	0.349611	18579	0.822746	No
Lung	508	FZD3	ENSG00000104290.10	8	28494205	28574268	0.00405484	0.00329234	0.218694	18579	0.737719	No
Lung	508	EXTL3	ENSG00000012232.8	8	28600469	28753687	0.00671393	0.00190921	0.000478089	18579	0.094021	No
Lung	508	INTS9	ENSG00000104299.14	8	28767661	28890242	0.00190719	0.00188306	0.311652	18579	0.801777	No
Lung	508	HMBOX1	ENSG00000147421.17	8	28890394	29064764	-0.00325861	0.00226012	0.150007	18579	0.676581	No
Lung	508	KIF13B	ENSG00000197892.12	8	29067577	29263124	-0.000159901	0.00202854	0.937204	18579	0.990999	No
Lung	508	DUSP4	ENSG00000120875.8	8	29333064	29350668	0.0180566	0.00492689	0.000274663	18579	0.0734324	No
Lung	508	LINC02099	ENSG00000253490.5	8	29748309	29798492	-0.0129525	0.0167655	0.440155	18579	0.866446	No
Lung	508	SARAF	ENSG00000133872.13	8	30063012	30082424	0.00105022	0.00163998	0.522224	18579	0.896126	No
Lung	508	LEPROTL1	ENSG00000104660.17	8	30095398	30138348	0.00104137	0.00276936	0.707056	18579	0.947397	No
Lung	508	MBOAT4	ENSG00000177669.3	8	30131824	30144686	0.0066603	0.00840247	0.428363	18579	0.862298	No
Lung	508	RP11-51J9.5	ENSG00000271869.1	8	30155830	30156232	0.00145826	0.00632022	0.817623	18579	0.971515	No
Lung	508	DCTN6	ENSG00000104671.7	8	30156297	30183640	0.0016702	0.00143963	0.246553	18579	0.755669	No
Lung	508	RP11-51J9.6	ENSG00000272375.1	8	30197404	30198048	-0.00732514	0.00783139	0.350069	18579	0.822746	No
Lung	508	RBPMS	ENSG00000157110.15	8	30384479	30572261	-0.00155142	0.00203712	0.446683	18579	0.869412	No
Lung	508	GTF2E2	ENSG00000197265.8	8	30578318	30658251	0.00336495	0.00157765	0.0334348	18579	0.445759	No
Lung	508	GSR	ENSG00000104687.12	8	30678061	30727926	-0.0019442	0.00243561	0.425122	18579	0.861558	No
Lung	508	UBXN8	ENSG00000104691.14	8	30732247	30767006	-0.0055418	0.00233302	0.0179183	18579	0.369893	No
Lung	508	PPP2CB	ENSG00000104695.12	8	30774457	30814314	0.00124396	0.00150401	0.408589	18579	0.856328	No
Lung	508	PURG	ENSG00000172733.11	8	30995802	31033715	-0.00969806	0.00779399	0.213989	18579	0.734534	No
Lung	508	WRN	ENSG00000165392.9	8	31033801	31173769	-0.00104373	0.00207638	0.615427	18579	0.923619	No
Lung	508	NRG1	ENSG00000157168.18	8	31639386	32767959	-0.0144918	0.00557321	0.00959893	18579	0.312135	No
Lung	508	RP11-11N9.4	ENSG00000247134.6	8	32996178	33044855	-0.00323504	0.00528133	0.540466	18579	0.902671	No
Lung	508	RP11-722E23.2	ENSG00000272338.2	8	33360839	33361415	0.00108701	0.00473565	0.818547	18579	0.971971	No
Lung	508	FUT10	ENSG00000172728.15	8	33370824	33473385	-0.000563905	0.00350605	0.872288	18579	0.981605	No
Lung	508	TTI2	ENSG00000129696.12	8	33473423	33513601	0.00380433	0.00236162	0.107851	18579	0.616468	No
Lung	508	MAK16	ENSG00000198042.10	8	33484750	33501260	0.00353124	0.00205158	0.0858454	18579	0.577926	No
Lung	508	RNF122	ENSG00000133874.1	8	33547755	33567125	-0.00234757	0.00392004	0.549544	18579	0.907271	No
Lung	508	DUSP26	ENSG00000133878.8	8	33591332	33600106	-0.0259347	0.00744909	0.000543391	18579	0.0983971	No
Lung	508	UNC5D	ENSG00000156687.10	8	35235457	35796550	0.0318985	0.0143222	0.0263904	18579	0.412023	No
Lung	508	LINC01605	ENSG00000253161.5	8	37421341	37554183	0.011858	0.0118189	0.316211	18579	0.804553	No
Lung	508	RP11-150O12.3	ENSG00000254290.1	8	37597480	37599858	-0.00303393	0.0135528	0.82296	18579	0.97275	No
Lung	508	ZNF703	ENSG00000183779.6	8	37695751	37700021	0.00507465	0.00416884	0.224089	18579	0.741549	No
Lung	508	ERLIN2	ENSG00000147475.14	8	37736799	37759101	-0.00167117	0.00172329	0.332649	18579	0.812788	No
Lung	508	PROSC	ENSG00000147471.11	8	37762593	37779767	0.00232404	0.00154561	0.133323	18579	0.654426	No
Lung	508	ADGRA2	ENSG00000020181.17	8	37784191	37843267	0.00445328	0.00273411	0.104007	18579	0.611755	No
Lung	508	BRF2	ENSG00000104221.12	8	37844897	37849904	-0.0036011	0.00332073	0.278712	18579	0.780742	No
Lung	508	RAB11FIP1	ENSG00000156675.15	8	37858618	37899467	-0.00119385	0.00346527	0.730606	18579	0.95305	No
Lung	508	ADRB3	ENSG00000188778.5	8	37962991	37966965	-0.0179315	0.0143572	0.212281	18579	0.732622	No
Lung	508	EIF4EBP1	ENSG00000187840.4	8	38030341	38060365	-0.011413	0.00391695	0.00373584	18579	0.220344	No
Lung	508	KB-1836B5.4	ENSG00000272128.1	8	38099471	38099931	0.00858945	0.0135108	0.525242	18579	0.896976	No
Lung	508	ASH2L	ENSG00000129691.15	8	38105242	38140080	-0.000693938	0.00132664	0.601157	18579	0.920281	No
Lung	508	STAR	ENSG00000147465.11	8	38143649	38151265	-0.0172685	0.0152887	0.259244	18579	0.767448	No
Lung	508	LSM1	ENSG00000175324.9	8	38163773	38176532	0.00477756	0.00194042	0.0141577	18579	0.339892	No
Lung	508	BAG4	ENSG00000156735.10	8	38176731	38213301	0.000707036	0.00230104	0.758771	18579	0.95932	No
Lung	508	DDHD2	ENSG00000085788.13	8	38225218	38262833	-0.000394589	0.00148092	0.790006	18579	0.964588	No
Lung	508	PLPP5	ENSG00000147535.16	8	38263130	38269243	0.00293888	0.00235244	0.212161	18579	0.732622	No
Lung	508	NSD3	ENSG00000147548.16	8	38269697	38382272	-0.00168438	0.00128988	0.192224	18579	0.714361	No
Lung	508	RP11-350N15.5	ENSG00000272092.1	8	38382364	38383461	-0.00483869	0.00726299	0.505591	18579	0.892846	No
Lung	508	LETM2	ENSG00000165046.12	8	38386207	38409527	-0.00233372	0.00342413	0.495847	18579	0.889222	No
Lung	508	FGFR1	ENSG00000077782.19	8	38411138	38468834	-0.00111106	0.00271165	0.682182	18579	0.941483	No
Lung	508	TACC1	ENSG00000147526.19	8	38728186	38853028	-0.000797118	0.00202282	0.693707	18579	0.943755	No
Lung	508	PLEKHA2	ENSG00000169499.14	8	38901235	38973909	0.000899575	0.00213261	0.673344	18579	0.940226	No
Lung	508	HTRA4	ENSG00000169495.4	8	38974164	38988662	-0.000635968	0.00779469	0.935006	18579	0.990984	No
Lung	508	TM2D2	ENSG00000169490.16	8	38988808	38996824	-0.00239762	0.0025203	0.341914	18579	0.818851	No
Lung	508	ADAM9	ENSG00000168615.11	8	38996869	39105144	-0.001295	0.00208149	0.534133	18579	0.900351	No
Lung	508	ADAM32	ENSG00000197140.14	8	39106990	39284911	0.000139135	0.00561403	0.980238	18579	0.996762	No
Lung	508	IDO1	ENSG00000131203.12	8	39902275	39928444	-0.00922561	0.0114801	0.422012	18579	0.860937	No
Lung	508	IDO2	ENSG00000188676.13	8	39934614	40016391	-0.00961426	0.00972756	0.323472	18579	0.807937	No
Lung	508	C8orf4	ENSG00000176907.4	8	40153455	40155308	-0.000792603	0.00543735	0.884163	18579	0.983446	No
Lung	508	RP11-470M17.2	ENSG00000254143.1	8	40161458	40172612	0.020899	0.0128967	0.105775	18579	0.614325	No
Lung	508	ZMAT4	ENSG00000165061.14	8	40530590	40897833	-0.00161109	0.0162825	0.921222	18579	0.990727	No
Lung	508	SFRP1	ENSG00000104332.11	8	41261958	41309497	0.0163168	0.00894538	0.0687588	18579	0.544352	No
Lung	508	GOLGA7	ENSG00000147533.16	8	41490396	41510980	0.00170581	0.00128085	0.183555	18579	0.707086	No
Lung	508	GINS4	ENSG00000147536.11	8	41529206	41545046	0.000912877	0.00465567	0.844631	18579	0.97725	No
Lung	508	GPAT4	ENSG00000158669.11	8	41577187	41625001	0.00113108	0.00154095	0.463295	18579	0.876888	No
Lung	508	ANK1	ENSG00000029534.19	8	41653220	41896762	0.0159097	0.00688288	0.0212235	18579	0.392948	No
Lung	508	RP11-930P14.2	ENSG00000260588.1	8	41828165	41829934	0.00105458	0.00953526	0.911981	18579	0.988024	No
Lung	508	KAT6A	ENSG00000083168.9	8	41929479	42051990	0.000120359	0.00174365	0.944996	18579	0.991965	No
Lung	508	RP11-589C21.6	ENSG00000271938.1	8	42139461	42139752	-0.00649475	0.0122646	0.596663	18579	0.919321	No
Lung	508	AP3M2	ENSG00000070718.11	8	42152946	42171673	-0.000200729	0.0024578	0.934943	18579	0.990984	No
Lung	508	PLAT	ENSG00000104368.17	8	42175233	42207724	-0.00353965	0.00653771	0.588466	18579	0.916658	No
Lung	508	IKBKB	ENSG00000104365.13	8	42271302	42332653	-9.49361e-05	0.00153651	0.950758	18579	0.992757	No
Lung	508	POLB	ENSG00000070501.11	8	42338454	42371808	-0.002194	0.00211573	0.300254	18579	0.795958	No
Lung	508	VDAC3	ENSG00000078668.13	8	42391624	42405897	0.00132214	0.001464	0.36692	18579	0.833119	No
Lung	508	SLC20A2	ENSG00000168575.9	8	42416475	42541597	0.000831471	0.00234418	0.722971	18579	0.951344	No
Lung	508	SMIM19	ENSG00000176209.11	8	42541712	42555193	0.00348891	0.00213938	0.10358	18579	0.610955	No
Lung	508	THAP1	ENSG00000131931.8	8	42836674	42843325	0.00250472	0.00245461	0.308041	18579	0.801106	No
Lung	508	RNF170	ENSG00000120925.15	8	42849637	42897290	-0.00451005	0.00204455	0.0278588	18579	0.414735	No
Lung	508	HOOK3	ENSG00000168172.8	8	42896932	43030539	-0.00298237	0.00157141	0.0583025	18579	0.522528	No
Lung	508	FNTA	ENSG00000168522.12	8	43034194	43085788	0.00289954	0.00126934	0.022785	18579	0.400874	No
Lung	508	POMK	ENSG00000185900.9	8	43093506	43123434	-0.00372912	0.00449278	0.406932	18579	0.855801	No
Lung	508	HGSNAT	ENSG00000165102.14	8	43140455	43202855	-0.00206954	0.00196272	0.292211	18579	0.79186	No
Lung	508	RP11-1134I14.8	ENSG00000255366.1	8	47190772	47193262	-0.00921497	0.0112948	0.414982	18579	0.858554	No
Lung	508	SPIDR	ENSG00000164808.16	8	47260575	47736306	-0.00257847	0.00167051	0.123354	18579	0.641722	No
Lung	508	CEBPD	ENSG00000221869.4	8	47736909	47739086	-0.00496786	0.00443653	0.263369	18579	0.769481	No
Lung	508	PRKDC	ENSG00000253729.7	8	47773108	47960183	0.000638807	0.00193125	0.740957	18579	0.954474	No
Lung	508	MCM4	ENSG00000104738.16	8	47960185	47978160	-0.00115101	0.00271305	0.671571	18579	0.939449	No
Lung	508	UBE2V2	ENSG00000169139.11	8	48008400	48064708	0.00130057	0.00147943	0.379779	18579	0.84134	No
Lung	508	RP11-567J20.2	ENSG00000253688.2	8	48551527	48556441	0.0074368	0.0109028	0.495502	18579	0.888774	No
Lung	508	AC026904.1	ENSG00000233858.4	8	48590401	48594621	-0.0021927	0.01474	0.881806	18579	0.983419	No
Lung	508	EFCAB1	ENSG00000034239.10	8	48710789	48735311	-0.00412325	0.00511764	0.420813	18579	0.860456	No
Lung	508	SNAI2	ENSG00000019549.9	8	48917768	48921740	-0.00787948	0.00632445	0.21341	18579	0.73425	No
Lung	508	C8orf22	ENSG00000168333.13	8	49054311	49076090	-0.0202984	0.0159305	0.203206	18579	0.72422	No
Lung	508	PXDNL	ENSG00000147485.12	8	51319578	51809445	0.00533933	0.00805832	0.507909	18579	0.89325	No
Lung	508	RP11-11C20.3	ENSG00000272076.1	8	51810110	51810681	0.0066515	0.0126808	0.600146	18579	0.920034	No
Lung	508	PCMTD1	ENSG00000168300.13	8	51817575	51899186	-0.00238469	0.00158034	0.131955	18579	0.652541	No
Lung	508	RP11-546K22.3	ENSG00000272024.1	8	51950284	51950690	0.00825782	0.0133387	0.53615	18579	0.900831	No
Lung	508	ST18	ENSG00000147488.11	8	52110839	52409945	-0.00986782	0.0122352	0.420341	18579	0.86032	No
Lung	508	ALKAL1	ENSG00000196711.8	8	52534037	52565507	-0.0172176	0.0177643	0.332915	18579	0.812788	No
Lung	508	RB1CC1	ENSG00000023287.12	8	52622456	52745843	0.00116318	0.00184086	0.52777	18579	0.897977	No
Lung	508	RP11-1081M5.1	ENSG00000253369.1	8	53395211	53395946	-0.00635629	0.0156392	0.684602	18579	0.942171	No
Lung	508	RP11-400K9.4	ENSG00000237807.3	8	53515607	53523931	0.00961066	0.00583517	0.1002	18579	0.606906	No
Lung	508	ATP6V1H	ENSG00000047249.17	8	53715557	53843558	-0.000295871	0.00176929	0.867262	18579	0.980185	No
Lung	508	RGS20	ENSG00000147509.13	8	53851808	53959303	0.0144562	0.0119081	0.225343	18579	0.74271	No
Lung	508	TCEA1	ENSG00000187735.13	8	53966552	54022529	0.000139972	0.00150039	0.925711	18579	0.990984	No
Lung	508	LYPLA1	ENSG00000120992.17	8	54046367	54102017	-0.00119145	0.00192366	0.535965	18579	0.900831	No
Lung	508	MRPL15	ENSG00000137547.8	8	54135210	54147901	-0.000775681	0.00201874	0.700969	18579	0.945319	No
Lung	508	SOX17	ENSG00000164736.5	8	54457935	54460888	-0.0120984	0.00736483	0.101087	18579	0.60758	No
Lung	508	RP1	ENSG00000104237.7	8	54554361	54871720	0.00670453	0.00716859	0.350116	18579	0.822746	No
Lung	508	TMEM68	ENSG00000167904.14	8	55696424	55773121	-0.00139702	0.00196481	0.477412	18579	0.882382	No
Lung	508	TGS1	ENSG00000137574.10	8	55773142	55825448	0.00146103	0.00219335	0.505651	18579	0.892846	No
Lung	508	LYN	ENSG00000254087.7	8	55879813	56014168	-0.00343472	0.00233228	0.141482	18579	0.663305	No
Lung	508	RPS20	ENSG00000008988.9	8	56067295	56074581	0.00178152	0.001709	0.297728	18579	0.795144	No
Lung	508	PLAG1	ENSG00000181690.7	8	56160904	56211324	-0.00117765	0.00406887	0.772377	18579	0.962984	No
Lung	508	CHCHD7	ENSG00000170791.17	8	56211686	56218798	-0.00153343	0.00239694	0.522639	18579	0.896126	No
Lung	508	RP11-140I16.3	ENSG00000272343.1	8	56222688	56223173	0.00395836	0.00666458	0.552828	18579	0.908141	No
Lung	508	SDR16C5	ENSG00000170786.12	8	56300010	56320776	-0.00616524	0.00504717	0.22248	18579	0.74084	No
Lung	508	PENK	ENSG00000181195.10	8	56436674	56446734	-0.0125457	0.0081608	0.124868	18579	0.6445	No
Lung	508	LINC00968	ENSG00000246430.6	8	56518321	56559823	-0.0320634	0.0086594	0.000237743	18579	0.0668154	No
Lung	508	RP11-17A4.3	ENSG00000253139.1	8	56536758	56540497	-0.0297923	0.0149105	0.0462648	18579	0.492485	No
Lung	508	IMPAD1	ENSG00000104331.8	8	56957933	56993844	0.00070932	0.00151724	0.640346	18579	0.93222	No
Lung	508	RP11-246K15.1	ENSG00000253821.1	8	57492884	57591559	-0.0257191	0.0165155	0.120057	18579	0.637701	No
Lung	508	CTD-2339F6.1	ENSG00000254139.1	8	57746149	57750199	-0.0101046	0.0155372	0.515775	18579	0.895109	No
Lung	508	FAM110B	ENSG00000169122.11	8	57994509	58204279	-0.00260103	0.00345029	0.451299	18579	0.872308	No
Lung	508	UBXN2B	ENSG00000215114.8	8	58411264	58451501	0.00177857	0.00225738	0.431145	18579	0.863733	No
Lung	508	CYP7A1	ENSG00000167910.3	8	58490178	58500236	0.00299662	0.0138788	0.829147	18579	0.974782	No
Lung	508	SDCBP	ENSG00000137575.11	8	58552924	58582860	-0.000332038	0.00176739	0.851058	18579	0.977835	No
Lung	508	NSMAF	ENSG00000035681.7	8	58583504	58659844	0.00197141	0.00167864	0.240806	18579	0.750935	No
Lung	508	TOX	ENSG00000198846.5	8	58805418	59119039	0.00207315	0.0043158	0.631186	18579	0.929003	No
Lung	508	CA8	ENSG00000178538.9	8	60187347	60281412	0.00189246	0.00849078	0.82372	18579	0.972823	No
Lung	508	LINC01301	ENSG00000251396.6	8	60384588	60516795	0.00263884	0.00796158	0.74045	18579	0.954474	No
Lung	508	RAB2A	ENSG00000104388.14	8	60516857	60623627	0.00111547	0.00135977	0.412424	18579	0.858534	No
Lung	508	CHD7	ENSG00000171316.11	8	60678778	60868028	-0.000602721	0.00223494	0.78752	18579	0.964588	No
Lung	508	AC022182.3	ENSG00000254802.1	8	60965802	60967775	0.00765355	0.0129757	0.555575	18579	0.908149	No
Lung	508	ASPH	ENSG00000198363.17	8	61501646	61714640	0.00029289	0.00226681	0.897246	18579	0.984465	No
Lung	508	GGH	ENSG00000137563.11	8	63015079	63039171	-0.00700634	0.00477645	0.143064	18579	0.664934	No
Lung	508	TTPA	ENSG00000137561.4	8	63048553	63086053	-0.00335256	0.00809639	0.678997	18579	0.940941	No
Lung	508	YTHDF3-AS1	ENSG00000270673.1	8	63167725	63168442	0.00497079	0.00489552	0.310432	18579	0.801722	No
Lung	508	YTHDF3	ENSG00000185728.16	8	63168553	63212786	0.00342707	0.00140659	0.0151905	18579	0.346287	No
Lung	508	RP11-16E18.3	ENSG00000261542.1	8	63215981	63218034	-0.00318976	0.00525204	0.543911	18579	0.904259	No
Lung	508	BHLHE22	ENSG00000180828.2	8	64580367	64583628	-0.00970541	0.00684801	0.157048	18579	0.68258	No
Lung	508	CYP7B1	ENSG00000172817.3	8	64587763	64798761	0.00988116	0.00535146	0.0654356	18579	0.534856	No
Lung	508	RP11-1D12.2	ENSG00000254006.5	8	64801236	64817573	0.0107919	0.0145579	0.458864	18579	0.874743	No
Lung	508	CTD-3025N20.3	ENSG00000272010.1	8	65591850	65592472	0.00539249	0.00723147	0.456211	18579	0.87389	No
Lung	508	ARMC1	ENSG00000104442.9	8	65602456	65634217	0.000866878	0.00172771	0.61607	18579	0.923976	No
Lung	508	MTFR1	ENSG00000066855.15	8	65644734	65771261	0.00158154	0.00182119	0.385597	18579	0.843519	No
Lung	508	PDE7A	ENSG00000205268.10	8	65717510	65842322	-0.00518864	0.00276986	0.061634	18579	0.531581	No
Lung	508	CTD-2532N20.1	ENSG00000272192.1	8	65842752	65843331	-0.00750666	0.0145889	0.607103	18579	0.921433	No
Lung	508	DNAJC5B	ENSG00000147570.9	8	66021560	66100526	-0.00747191	0.00889594	0.401364	18579	0.8531	No
Lung	508	TRIM55	ENSG00000147573.16	8	66126896	66175487	-0.00651519	0.0124917	0.602215	18579	0.920281	No
Lung	508	RRS1-AS1	ENSG00000246145.1	8	66419589	66428977	-0.00433599	0.0134122	0.746617	18579	0.956	No
Lung	508	RRS1	ENSG00000179041.3	8	66429028	66430733	-0.000978082	0.00282316	0.729155	18579	0.952938	No
Lung	508	ADHFE1	ENSG00000147576.15	8	66432486	66471440	-0.00222835	0.00345924	0.519767	18579	0.896036	No
Lung	508	C8orf46	ENSG00000169085.11	8	66460003	66518524	-0.00427402	0.00603187	0.478929	18579	0.882916	No
Lung	508	MYBL1	ENSG00000185697.16	8	66562175	66613294	0.00428221	0.00499578	0.391776	18579	0.848329	No
Lung	508	VCPIP1	ENSG00000175073.7	8	66628487	66667217	-0.000165247	0.00213614	0.938371	18579	0.991051	No
Lung	508	C8orf44	ENSG00000213865.7	8	66667615	66685564	0.00126385	0.00268967	0.638643	18579	0.931597	No
Lung	508	SGK3	ENSG00000104205.12	8	66712418	66862022	0.000920393	0.00221787	0.678333	18579	0.940941	No
Lung	508	MCMDC2	ENSG00000178460.17	8	66870749	66921683	0.0118356	0.00535739	0.0276252	18579	0.413863	No
Lung	508	TCF24	ENSG00000261787.1	8	66946501	66962590	0.0301489	0.0132336	0.0231475	18579	0.402886	No
Lung	508	PPP1R42	ENSG00000178125.14	8	66964099	67028561	-0.00184684	0.010334	0.858236	18579	0.979313	No
Lung	508	COPS5	ENSG00000121022.13	8	67043079	67083783	0.000833537	0.00137911	0.545858	18579	0.904794	No
Lung	508	CSPP1	ENSG00000104218.14	8	67062426	67196263	-0.00161513	0.00222849	0.468946	18579	0.879219	No
Lung	508	ARFGEF1	ENSG00000066777.8	8	67173511	67343677	-0.000665022	0.00120634	0.5817	18579	0.915416	No
Lung	508	RP11-7F18.2	ENSG00000271966.1	8	67343975	67345087	0.011894	0.00829354	0.15218	18579	0.67792	No
Lung	508	CPA6	ENSG00000165078.12	8	67422038	67746385	0.00973808	0.0172592	0.572861	18579	0.912932	No
Lung	508	PREX2	ENSG00000046889.18	8	67952118	68237030	-0.0022216	0.00338795	0.512305	18579	0.894391	No
Lung	508	C8orf34	ENSG00000165084.15	8	68330722	68819022	0.00442104	0.00592512	0.455937	18579	0.87389	No
Lung	508	SULF1	ENSG00000137573.13	8	69466624	69660915	0.00465698	0.00518572	0.36961	18579	0.833438	No
Lung	508	SLCO5A1	ENSG00000137571.10	8	69667047	69835064	0.0176805	0.00854238	0.0390042	18579	0.470864	No
Lung	508	NCOA2	ENSG00000140396.12	8	70109762	70403805	-0.00180642	0.00165902	0.276761	18579	0.779345	No
Lung	508	RP11-333A23.4	ENSG00000253967.1	8	70471145	70485687	0.0211222	0.0245787	0.39056	18579	0.847577	No
Lung	508	TRAM1	ENSG00000067167.7	8	70573442	70608387	-0.00441025	0.00215051	0.0408224	18579	0.474838	No
Lung	508	LACTB2	ENSG00000147592.8	8	70635318	70669174	-0.00108094	0.00322335	0.737507	18579	0.954209	No
Lung	508	XKR9	ENSG00000221947.7	8	70669365	70790371	-0.0134956	0.0204482	0.509574	18579	0.893285	No
Lung	508	EYA1	ENSG00000104313.17	8	71197433	71362232	-0.017674	0.00976046	0.0707929	18579	0.549629	No
Lung	508	MSC	ENSG00000178860.8	8	71841549	71844468	-0.00686157	0.00605993	0.258073	18579	0.767036	No
Lung	508	TRPA1	ENSG00000104321.10	8	72019917	72075617	0.0130145	0.0156613	0.406383	18579	0.855797	No
Lung	508	RP11-142A23.1	ENSG00000253317.1	8	72196334	72202269	-0.00472846	0.0149956	0.752652	18579	0.95807	No
Lung	508	KCNB2	ENSG00000182674.5	8	72537391	72938349	-0.0107832	0.0151329	0.476456	18579	0.882295	No
Lung	508	RP11-531A24.3	ENSG00000260838.3	8	72947150	72950445	-0.0181886	0.0167333	0.277589	18579	0.779642	No
Lung	508	TERF1	ENSG00000147601.13	8	73008864	73048122	-0.00242945	0.00149681	0.105219	18579	0.613723	No
Lung	508	SBSPON	ENSG00000164764.10	8	73064540	73124088	0.000847372	0.00383599	0.825263	18579	0.973638	No
Lung	508	RPL7	ENSG00000147604.13	8	73290267	73295789	0.00138326	0.00169524	0.414918	18579	0.858554	No
Lung	508	RDH10	ENSG00000121039.9	8	73294612	73325281	0.00647058	0.00472376	0.171384	18579	0.699162	No
Lung	508	STAU2	ENSG00000040341.17	8	73420369	73747708	-0.000202788	0.00181099	0.910889	18579	0.987555	No
Lung	508	UBE2W	ENSG00000104343.19	8	73780097	73878910	0.00176433	0.00168571	0.295788	18579	0.794747	No
Lung	508	ELOC	ENSG00000154582.16	8	73939169	73972287	0.00137737	0.00197343	0.485539	18579	0.885089	No
Lung	508	TMEM70	ENSG00000175606.10	8	73972437	73982783	0.00156448	0.00289578	0.589265	18579	0.916798	No
Lung	508	LY96	ENSG00000154589.6	8	73991352	74029087	-0.000525501	0.00314158	0.867225	18579	0.980185	No
Lung	508	RP11-6I2.3	ENSG00000254288.1	8	74052340	74099853	-0.000527032	0.0084708	0.950415	18579	0.99274	No
Lung	508	JPH1	ENSG00000104369.4	8	74234700	74321328	-0.00121567	0.00445524	0.785074	18579	0.964588	No
Lung	508	GDAP1	ENSG00000104381.12	8	74321514	74488872	0.00275949	0.00306973	0.369131	18579	0.833119	No
Lung	508	PI15	ENSG00000137558.7	8	74824537	74855029	0.00980202	0.0145797	0.501708	18579	0.891386	No
Lung	508	CRISPLD1	ENSG00000121005.8	8	74984515	75034558	-0.00805771	0.00634988	0.205064	18579	0.725933	No
Lung	508	HNF4G	ENSG00000164749.11	8	75407914	75566843	-0.00211339	0.0125279	0.866107	18579	0.979917	No
Lung	508	ZFHX4	ENSG00000091656.15	8	76681219	76867285	0.0025799	0.00646959	0.690235	18579	0.943248	No
Lung	508	PEX2	ENSG00000164751.14	8	76980258	77001044	0.00280008	0.00139994	0.0460414	18579	0.492094	No
Lung	508	PKIA-AS1	ENSG00000254266.5	8	78426103	78558503	0.0097503	0.0142714	0.494803	18579	0.8884	No
Lung	508	PKIA	ENSG00000171033.12	8	78516139	78605267	0.00125371	0.00369048	0.734218	18579	0.953484	No
Lung	508	ZC2HC1A	ENSG00000104427.11	8	78666047	78719765	-0.00353231	0.00248555	0.155917	18579	0.681777	No
Lung	508	IL7	ENSG00000104432.13	8	78675743	78805523	-0.0062057	0.00479729	0.196424	18579	0.71951	No
Lung	508	RP11-79H23.3	ENSG00000261618.1	8	78837529	78840522	-0.00302776	0.0101588	0.765797	18579	0.961521	No
Lung	508	STMN2	ENSG00000104435.13	8	79610814	79666175	0.0170021	0.011582	0.142759	18579	0.664076	No
Lung	508	HEY1	ENSG00000164683.16	8	79764010	79767863	-0.00903931	0.00622183	0.146914	18579	0.67246	No
Lung	508	LINC01607	ENSG00000272138.1	8	79768142	79802842	0.0232389	0.0143417	0.105801	18579	0.614325	No
Lung	508	RP11-26J3.1	ENSG00000249328.2	8	79769372	79871759	-0.0289675	0.0131252	0.0277799	18579	0.414618	No
Lung	508	MRPS28	ENSG00000147586.9	8	79918717	80030289	0.000627918	0.0017397	0.718306	18579	0.950053	No
Lung	508	RP11-92K15.3	ENSG00000272264.1	8	80032724	80033300	0.0121502	0.0134792	0.36782	18579	0.833119	No
Lung	508	TPD52	ENSG00000076554.15	8	80034745	80231232	-0.00114103	0.00265404	0.667442	18579	0.938565	No
Lung	508	ZBTB10	ENSG00000205189.11	8	80485620	80526265	-0.000159627	0.00223507	0.943093	18579	0.991586	No
Lung	508	RP11-48B3.3	ENSG00000254162.1	8	80535006	80539135	0.00213714	0.00653299	0.743711	18579	0.955057	No
Lung	508	RP11-48B3.4	ENSG00000260317.1	8	80541300	80543104	0.000996178	0.00447446	0.823912	18579	0.97289	No
Lung	508	ZNF704	ENSG00000164684.13	8	80628451	80874781	-0.00614258	0.00267889	0.0222769	18579	0.397965	No
Lung	508	PAG1	ENSG00000076641.4	8	80967810	81112068	0.00128945	0.00326316	0.692902	18579	0.943653	No
Lung	508	RP11-1149M10.1	ENSG00000254177.1	8	81058523	81067744	0.0184942	0.0125558	0.141409	18579	0.663305	No
Lung	508	RP11-1149M10.2	ENSG00000253214.1	8	81154279	81164599	0.00328286	0.0096062	0.732691	18579	0.95305	No
Lung	508	RP11-363E6.4	ENSG00000272425.1	8	81275399	81277570	0.00731634	0.0114199	0.522042	18579	0.896126	No
Lung	508	FABP5	ENSG00000164687.10	8	81280377	81284777	-0.00438724	0.00484816	0.365952	18579	0.832498	No
Lung	508	PMP2	ENSG00000147588.6	8	81440326	81447523	0.011043	0.0135169	0.414342	18579	0.858554	No
Lung	508	FABP4	ENSG00000170323.8	8	81478419	81483263	0.000670682	0.00786763	0.932101	18579	0.990984	No
Lung	508	IMPA1	ENSG00000133731.9	8	81657961	81686693	0.000883998	0.00209102	0.672658	18579	0.940001	No
Lung	508	SLC10A5	ENSG00000253598.1	8	81693607	81696174	0.000516595	0.00555638	0.925963	18579	0.990984	No
Lung	508	ZFAND1	ENSG00000104231.10	8	81701722	81732881	-0.00119643	0.00176594	0.498411	18579	0.890537	No
Lung	508	CHMP4C	ENSG00000164695.4	8	81732620	81759515	-0.00340138	0.00430342	0.429686	18579	0.863067	No
Lung	508	SNX16	ENSG00000104497.13	8	81799581	81842866	-0.000514193	0.00366492	0.88848	18579	0.983874	No
Lung	508	LRRCC1	ENSG00000133739.15	8	85107147	85146076	0.000527317	0.00287918	0.854758	18579	0.978681	No
Lung	508	E2F5	ENSG00000133740.10	8	85177225	85217158	0.00322751	0.00251698	0.200351	18579	0.722143	No
Lung	508	C8orf59	ENSG00000176731.11	8	85217160	85220421	-0.00213372	0.00195286	0.275105	18579	0.779334	No
Lung	508	CA13	ENSG00000185015.7	8	85220587	85284073	0.000801566	0.0031866	0.801501	18579	0.96701	No
Lung	508	CA1	ENSG00000133742.13	8	85327608	85379014	-0.0169367	0.0115288	0.14246	18579	0.663305	No
Lung	508	CA3	ENSG00000164879.6	8	85373436	85449040	-0.0162602	0.00930125	0.0810644	18579	0.564494	No
Lung	508	CA2	ENSG00000104267.9	8	85463852	85481493	-0.00304866	0.00635826	0.631813	18579	0.929133	No
Lung	508	ATP6V0D2	ENSG00000147614.3	8	85987323	86154228	-0.00353178	0.0134938	0.793638	18579	0.965556	No
Lung	508	WWP1	ENSG00000123124.13	8	86342738	86478420	-0.000504657	0.00170352	0.76717	18579	0.962065	No
Lung	508	RMDN1	ENSG00000176623.11	8	86468504	86514357	-0.000169358	0.00169975	0.920673	18579	0.990681	No
Lung	508	CPNE3	ENSG00000085719.12	8	86514427	86561498	-0.00113352	0.00138544	0.413663	18579	0.858554	No
Lung	508	MMP16	ENSG00000156103.15	8	88032009	88328025	0.00410819	0.00847158	0.627939	18579	0.92819	No
Lung	508	RP11-37B2.1	ENSG00000251136.8	8	89609409	89757727	0.00267605	0.00328553	0.41576	18579	0.858554	No
Lung	508	RIPK2	ENSG00000104312.7	8	89757747	89791063	0.00159691	0.00267722	0.551131	18579	0.907808	No
Lung	508	OSGIN2	ENSG00000164823.9	8	89901859	89927888	0.00120685	0.00277538	0.66387	18579	0.938565	No
Lung	508	NBN	ENSG00000104320.13	8	89933336	90003228	-0.00121845	0.00243823	0.617493	18579	0.925044	No
Lung	508	DECR1	ENSG00000104325.6	8	90001405	90052092	0.000571268	0.00158534	0.718747	18579	0.950231	No
Lung	508	CALB1	ENSG00000104327.7	8	90058608	90095475	-0.0192246	0.0116333	0.0990671	18579	0.605447	No
Lung	508	TMEM64	ENSG00000180694.13	8	90621995	90791549	0.00105912	0.00282309	0.707703	18579	0.947561	No
Lung	508	NECAB1	ENSG00000123119.11	8	90791633	90959408	0.000304274	0.00379973	0.936208	18579	0.990984	No
Lung	508	C8orf88	ENSG00000253250.2	8	90960742	90985257	-0.00420762	0.00370366	0.256486	18579	0.76644	No
Lung	508	TMEM55A	ENSG00000155099.7	8	90993796	91041064	0.00322561	0.00256627	0.209384	18579	0.729447	No
Lung	508	OTUD6B	ENSG00000155100.10	8	91070196	91087095	0.00328506	0.00219453	0.13506	18579	0.657664	No
Lung	508	LRRC69	ENSG00000214954.8	8	91101832	91219236	-0.00756217	0.00452723	0.095489	18579	0.599153	No
Lung	508	SLC26A7	ENSG00000147606.8	8	91209494	91398152	-0.00807963	0.00932805	0.386827	18579	0.844456	No
Lung	508	RUNX1T1	ENSG00000079102.16	8	91954967	92103286	0.000307223	0.00344954	0.929069	18579	0.990984	No
Lung	508	RP11-100L22.1	ENSG00000253177.1	8	92668836	92679594	-0.0324248	0.012877	0.0121212	18579	0.328231	No
Lung	508	TRIQK	ENSG00000205133.11	8	92883530	93017673	-0.00104563	0.00178779	0.558904	18579	0.909513	No
Lung	508	FAM92A	ENSG00000188343.12	8	93698561	93729355	-0.00105282	0.00195261	0.590004	18579	0.916798	No
Lung	508	RBM12B	ENSG00000183808.11	8	93731528	93741017	0.00458476	0.00222739	0.0400881	18579	0.473355	No
Lung	508	TMEM67	ENSG00000164953.15	8	93754844	93819234	-0.00353116	0.00248998	0.156789	18579	0.682413	No
Lung	508	PDP1	ENSG00000164951.15	8	93857807	93926066	0.00140264	0.00266696	0.599175	18579	0.920034	No
Lung	508	CDH17	ENSG00000079112.9	8	94127171	94217303	0.0114236	0.0129203	0.37705	18579	0.838746	No
Lung	508	GEM	ENSG00000164949.7	8	94249253	94262350	-0.00324166	0.00565991	0.567085	18579	0.911288	No
Lung	508	RAD54B	ENSG00000197275.13	8	94371960	94475109	-0.00295073	0.00771251	0.702191	18579	0.945319	No
Lung	508	FSBP	ENSG00000265817.2	8	94436495	94436952	-0.00988873	0.00971751	0.309365	18579	0.801722	No
Lung	508	KIAA1429	ENSG00000164944.11	8	94487693	94553529	0.000497309	0.00138535	0.719768	18579	0.950289	No
Lung	508	RP11-267M23.4	ENSG00000253704.1	8	94553722	94569745	0.0119701	0.00733625	0.103405	18579	0.610843	No
Lung	508	ESRP1	ENSG00000104413.15	8	94641074	94707466	-0.00421177	0.00322125	0.191663	18579	0.714038	No
Lung	508	DPY19L4	ENSG00000156162.16	8	94719703	94793836	-0.00651615	0.00201429	0.00129944	18579	0.141598	No
Lung	508	INTS8	ENSG00000164941.13	8	94813311	94876489	0.00359222	0.00172626	0.0379637	18579	0.4663	No
Lung	508	CCNE2	ENSG00000175305.17	8	94879770	94896678	-0.00068806	0.00483143	0.886813	18579	0.983874	No
Lung	508	NDUFAF6	ENSG00000156170.12	8	94895767	95116455	-0.00153694	0.00216452	0.478007	18579	0.882566	No
Lung	508	TP53INP1	ENSG00000164938.13	8	94925972	94949411	-1.0791e-05	0.00323482	0.99734	18579	0.999425	No
Lung	508	PLEKHF2	ENSG00000175895.3	8	95133804	95156684	0.00130287	0.002587	0.614755	18579	0.923433	No
Lung	508	C8orf37-AS1	ENSG00000253773.2	8	95204456	95810136	0.0217831	0.0123503	0.0783993	18579	0.561594	No
Lung	508	C8orf37	ENSG00000156172.5	8	95244919	95269201	-0.00410112	0.00343037	0.232462	18579	0.74757	No
Lung	508	GDF6	ENSG00000156466.9	8	96142330	96160792	0.00431813	0.0139791	0.75753	18579	0.958843	No
Lung	508	UQCRB	ENSG00000156467.9	8	96225920	96235634	0.00302419	0.00167419	0.07148	18579	0.550794	No
Lung	508	MTERF3	ENSG00000156469.8	8	96239398	96261610	0.00121708	0.00209057	0.560719	18579	0.910271	No
Lung	508	PTDSS1	ENSG00000156471.12	8	96261715	96336995	-0.000695553	0.00156989	0.657922	18579	0.936959	No
Lung	508	KB-1448A5.1	ENSG00000253105.5	8	96371865	96387438	-0.0135848	0.0147745	0.358301	18579	0.828281	No
Lung	508	SDC2	ENSG00000169439.11	8	96493351	96611780	0.00209971	0.00262654	0.424438	18579	0.861474	No
Lung	508	CPQ	ENSG00000104324.15	8	96645227	97149654	0.00113515	0.00207966	0.585431	18579	0.916402	No
Lung	508	TSPYL5	ENSG00000180543.4	8	97273474	97277964	2.02153e-05	0.00311817	0.99483	18579	0.99935	No
Lung	508	MTDH	ENSG00000147649.9	8	97644179	97728770	-0.000470888	0.00147591	0.749826	18579	0.956998	No
Lung	508	LAPTM4B	ENSG00000104341.16	8	97775057	97853013	0.00263777	0.00332945	0.428599	18579	0.862298	No
Lung	508	MATN2	ENSG00000132561.13	8	97868840	98036716	-0.0038765	0.0049472	0.433671	18579	0.864222	No
Lung	508	RPL30	ENSG00000156482.10	8	98024851	98046469	0.000137568	0.00187211	0.941452	18579	0.99127	No
Lung	508	ERICH5	ENSG00000177459.10	8	98064311	98093610	-0.0148614	0.012372	0.230253	18579	0.745162	No
Lung	508	RIDA	ENSG00000132541.10	8	98102344	98117241	-0.00239914	0.00352261	0.496152	18579	0.889311	No
Lung	508	POP1	ENSG00000104356.10	8	98117297	98159834	-0.000678752	0.0031887	0.831524	18579	0.974782	No
Lung	508	NIPAL2	ENSG00000104361.9	8	98189833	98294393	-0.00462349	0.00224766	0.040217	18579	0.473433	No
Lung	508	STK3	ENSG00000104375.15	8	98401403	98942827	0.00185691	0.00175416	0.290319	18579	0.789998	No
Lung	508	KCNS2	ENSG00000156486.7	8	98427022	98432848	-0.0389676	0.0115744	0.000821044	18579	0.119173	No
Lung	508	OSR2	ENSG00000164920.9	8	98944403	98952104	-0.0031976	0.00830858	0.700514	18579	0.945319	No
Lung	508	RP11-410L14.2	ENSG00000253948.1	8	98996763	99013044	0.00902737	0.00492895	0.0676378	18579	0.541449	No
Lung	508	VPS13B	ENSG00000132549.18	8	99013266	99877580	-0.00281106	0.00154299	0.0690958	18579	0.545281	No
Lung	508	COX6C	ENSG00000164919.10	8	99873200	99894062	0.00409014	0.00179958	0.0234725	18579	0.403046	No
Lung	508	RGS22	ENSG00000132554.19	8	99960936	100131268	-0.000455676	0.0049967	0.927375	18579	0.990984	No
Lung	508	FBXO43	ENSG00000156509.13	8	100133360	100145800	0.00819096	0.0102917	0.426491	18579	0.861965	No
Lung	508	POLR2K	ENSG00000147669.10	8	100150584	100154002	0.0028523	0.00164714	0.0839663	18579	0.573955	No
Lung	508	SPAG1	ENSG00000104450.12	8	100157906	100259278	0.00370172	0.00294166	0.208859	18579	0.728675	No
Lung	508	RNF19A	ENSG00000034677.12	8	100257060	100336218	0.00241325	0.00203513	0.236281	18579	0.749132	No
Lung	508	KB-1991G8.1	ENSG00000253217.1	8	100337595	100350707	-0.0134025	0.0124581	0.282546	18579	0.784758	No
Lung	508	ANKRD46	ENSG00000186106.11	8	100509752	100559784	0.00263455	0.00216977	0.225258	18579	0.742693	No
Lung	508	SNX31	ENSG00000174226.8	8	100572882	100663415	0.00221858	0.0151303	0.883484	18579	0.983419	No
Lung	508	PABPC1	ENSG00000070756.15	8	100685816	100722809	-0.000364868	0.00194718	0.851438	18579	0.977862	No
Lung	508	YWHAZ	ENSG00000164924.17	8	100916525	100953388	0.00122891	0.00142593	0.389204	18579	0.846725	No
Lung	508	KB-1460A1.5	ENSG00000261087.1	8	101166805	101169629	0.00494886	0.00359836	0.169669	18579	0.697644	No
Lung	508	ZNF706	ENSG00000120963.11	8	101177878	101206193	0.000823743	0.0015943	0.605614	18579	0.92076	No
Lung	508	KB-1410C5.5	ENSG00000271882.1	8	101208148	101208558	0.000466647	0.00921367	0.959627	18579	0.993697	No
Lung	508	GRHL2	ENSG00000083307.10	8	101492432	101669726	-0.000860944	0.00352662	0.807235	18579	0.968402	No
Lung	508	NCALD	ENSG00000104490.17	8	101686543	102124907	0.00621587	0.00361714	0.0863514	18579	0.577926	No
Lung	508	RRM2B	ENSG00000048392.11	8	102204502	102239118	-0.000526607	0.00259383	0.839202	18579	0.977118	No
Lung	508	UBR5	ENSG00000104517.12	8	102253334	102412841	0.000989786	0.00143984	0.492141	18579	0.887153	No
Lung	508	KLF10	ENSG00000155090.14	8	102648779	102655902	-0.00433124	0.00482602	0.369909	18579	0.833438	No
Lung	508	KB-1042C11.5	ENSG00000283959.1	8	102656464	102687118	-0.00510919	0.00732343	0.48573	18579	0.885113	No
Lung	508	KB-1732A1.1	ENSG00000253669.3	8	102805517	102809971	-0.00113549	0.00643413	0.859991	18579	0.979352	No
Lung	508	AZIN1	ENSG00000155096.13	8	102826357	102893864	0.000659445	0.00207847	0.751171	18579	0.957925	No
Lung	508	KB-1507C5.4	ENSG00000254281.1	8	102978785	103000184	0.00467895	0.0113419	0.680128	18579	0.940941	No
Lung	508	ATP6V1C1	ENSG00000155097.11	8	103021063	103073051	-0.000441863	0.00178103	0.804167	18579	0.967693	No
Lung	508	BAALC	ENSG00000164929.16	8	103140710	103230305	-0.00328876	0.00590891	0.578073	18579	0.914278	No
Lung	508	FZD6	ENSG00000164930.11	8	103298831	103332866	-0.0082247	0.00241133	0.000701565	18579	0.10862	No
Lung	508	CTHRC1	ENSG00000164932.12	8	103371515	103382997	-0.0115963	0.00656252	0.0778469	18579	0.561446	No
Lung	508	RP11-1C8.6	ENSG00000266289.1	8	103383078	103383854	0.00377309	0.0103374	0.715274	18579	0.94889	No
Lung	508	SLC25A32	ENSG00000164933.11	8	103398635	103407784	-0.0023577	0.00216129	0.275869	18579	0.779345	No
Lung	508	DCAF13	ENSG00000164934.13	8	103414714	103443453	0.00185773	0.00192313	0.334529	18579	0.813591	No
Lung	508	DPYS	ENSG00000147647.12	8	104330324	104467053	-0.00176929	0.0110727	0.873114	18579	0.981605	No
Lung	508	DCSTAMP	ENSG00000164935.6	8	104339087	104356689	0.00446658	0.0108236	0.68003	18579	0.940941	No
Lung	508	LRP12	ENSG00000147650.11	8	104489231	104589024	0.00172759	0.00255273	0.49888	18579	0.8907	No
Lung	508	ZFPM2	ENSG00000169946.13	8	104590733	105804532	-0.00315639	0.00302731	0.297634	18579	0.795144	No
Lung	508	RP11-395G23.3	ENSG00000254615.2	8	106270144	106272899	0.00914325	0.00400825	0.0229741	18579	0.401911	No
Lung	508	OXR1	ENSG00000164830.18	8	106359476	106752694	-3.59474e-06	0.00142139	0.997983	18579	0.999436	No
Lung	508	ABRA	ENSG00000174429.3	8	106759483	106770245	0.00634623	0.0132057	0.631041	18579	0.928949	No
Lung	508	ANGPT1	ENSG00000154188.9	8	107249482	107498055	-0.000814388	0.00386059	0.833015	18579	0.975211	No
Lung	508	RSPO2	ENSG00000147655.10	8	107899316	108083648	-0.000566879	0.00572109	0.921111	18579	0.990727	No
Lung	508	EIF3E	ENSG00000104408.9	8	108201743	108435333	-0.00105078	0.00208415	0.614365	18579	0.923433	No
Lung	508	EMC2	ENSG00000104412.7	8	108443601	108486912	0.00266761	0.00127767	0.0373292	18579	0.462668	No
Lung	508	TMEM74	ENSG00000164841.4	8	108606850	108787615	0.0017996	0.0121058	0.881886	18579	0.983419	No
Lung	508	NUDCD1	ENSG00000120526.10	8	109240919	109334323	-0.00461758	0.00237452	0.0523952	18579	0.508017	No
Lung	508	ENY2	ENSG00000120533.12	8	109334386	109345953	-2.84481e-05	0.00143929	0.984239	18579	0.996996	No
Lung	508	PKHD1L1	ENSG00000205038.11	8	109362477	109530330	-0.0264205	0.00651228	5.78967e-05	18579	0.0413717	Yes
Lung	508	EBAG9	ENSG00000147654.14	8	109539711	109565996	-0.00270204	0.00163638	0.099338	18579	0.605723	No
Lung	508	SYBU	ENSG00000147642.16	8	109573978	109691791	-0.0122941	0.00457575	0.00746147	18579	0.283435	No
Lung	508	TRPS1	ENSG00000104447.12	8	115408496	115809673	0.00278642	0.00254933	0.274936	18579	0.779139	No
Lung	508	EIF3H	ENSG00000147677.10	8	116642130	116766925	-0.00035985	0.00143023	0.801454	18579	0.96701	No
Lung	508	UTP23	ENSG00000147679.11	8	116766503	116848945	0.00304141	0.00216511	0.160739	18579	0.686502	No
Lung	508	RAD21	ENSG00000164754.14	8	116845935	116874423	-0.00384837	0.00136731	0.00508272	18579	0.240389	No
Lung	508	AARD	ENSG00000205002.3	8	116938199	116944487	0.00228841	0.00762227	0.764132	18579	0.96114	No
Lung	508	SLC30A8	ENSG00000164756.12	8	116950273	117176714	0.00871381	0.0244301	0.721484	18579	0.950844	No
Lung	508	MED30	ENSG00000164758.7	8	117520713	117540262	0.00325898	0.00224889	0.147941	18579	0.673225	No
Lung	508	EXT1	ENSG00000182197.10	8	117794490	118111853	-0.00271898	0.0027121	0.316582	18579	0.804553	No
Lung	508	SAMD12	ENSG00000177570.13	8	118189971	118621995	-0.0026511	0.0032721	0.418215	18579	0.859052	No
Lung	508	SAMD12-AS1	ENSG00000281641.2	8	118621001	118858218	0.00129267	0.0116938	0.912024	18579	0.988024	No
Lung	508	TNFRSF11B	ENSG00000164761.8	8	118923557	118952200	-0.00914889	0.00769514	0.235052	18579	0.749132	No
Lung	508	COLEC10	ENSG00000184374.2	8	118995452	119106582	0.0155049	0.0113224	0.171506	18579	0.699162	No
Lung	508	MAL2	ENSG00000147676.13	8	119165034	119245673	0.00386054	0.0029967	0.198268	18579	0.720582	No
Lung	508	MAL2	ENSG00000253972.5	8	119215111	119246848	-0.000541747	0.0102613	0.957917	18579	0.993317	No
Lung	508	NOV	ENSG00000136999.4	8	119416306	119424353	0.00265367	0.00878268	0.762668	18579	0.960457	No
Lung	508	ENPP2	ENSG00000136960.12	8	119557086	119673453	-0.0210102	0.00605438	0.000566307	18579	0.0983971	No
Lung	508	TAF2	ENSG00000064313.11	8	119730775	119832863	-0.0016846	0.00157088	0.284074	18579	0.785713	No
Lung	508	DSCC1	ENSG00000136982.5	8	119833976	119856010	-0.00331591	0.0050145	0.508756	18579	0.89325	No
Lung	508	DEPTOR	ENSG00000155792.9	8	119928400	120050913	-0.0104431	0.00622696	0.0941697	18579	0.596312	No
Lung	508	RP11-760H22.2	ENSG00000254343.2	8	120052180	120056201	-0.00419599	0.00856084	0.624258	18579	0.926238	No
Lung	508	COL14A1	ENSG00000187955.11	8	120059780	120372036	-0.00723863	0.00560135	0.196867	18579	0.719742	No
Lung	508	MRPL13	ENSG00000172172.7	8	120380761	120445402	0.00198807	0.00193401	0.304484	18579	0.800345	No
Lung	508	MTBP	ENSG00000172167.7	8	120445422	120542133	-0.0011907	0.00420389	0.777115	18579	0.964491	No
Lung	508	SNTB1	ENSG00000172164.13	8	120535745	120812143	-0.00325348	0.00295139	0.270853	18579	0.775541	No
Lung	508	HAS2	ENSG00000170961.6	8	121612116	121641189	-0.00651906	0.00860839	0.449242	18579	0.870694	No
Lung	508	RP11-44N11.2	ENSG00000272384.1	8	122779971	122780759	-0.00669516	0.010936	0.540683	18579	0.902688	No
Lung	508	ZHX2	ENSG00000178764.7	8	122781394	122974512	0.000301633	0.00265576	0.90962	18579	0.986822	No
Lung	508	DERL1	ENSG00000136986.9	8	123013164	123042423	-0.000769887	0.00123699	0.533978	18579	0.900282	No
Lung	508	TBC1D31	ENSG00000156787.16	8	123041968	123152153	0.00480786	0.00291291	0.0994791	18579	0.605852	No
Lung	508	FAM83A	ENSG00000147689.16	8	123178960	123210079	-0.00509837	0.0127307	0.68898	18579	0.943248	No
Lung	508	C8orf76	ENSG00000189376.11	8	123219957	123241398	0.00297632	0.0018397	0.106348	18579	0.615842	No
Lung	508	ZHX1	ENSG00000165156.14	8	123248451	123275541	0.00236219	0.00157232	0.133653	18579	0.65489	No
Lung	508	ATAD2	ENSG00000156802.12	8	123319850	123416350	-0.00701641	0.00334035	0.0361996	18579	0.462668	No
Lung	508	WDYHV1	ENSG00000156795.6	8	123416725	123467230	0.0036893	0.00235823	0.118366	18579	0.635034	No
Lung	508	FBXO32	ENSG00000156804.7	8	123497889	123541206	0.00521663	0.00473648	0.271279	18579	0.775638	No
Lung	508	KLHL38	ENSG00000175946.8	8	123645527	123652950	0.0335483	0.0135939	0.0139342	18579	0.339892	No
Lung	508	ANXA13	ENSG00000104537.16	8	123680794	123737407	0.0239113	0.0164647	0.147071	18579	0.67246	No
Lung	508	FAM91A1	ENSG00000176853.15	8	123768456	123815452	0.00143618	0.00167134	0.3906	18579	0.847577	No
Lung	508	TMEM65	ENSG00000164983.7	8	124306189	124372692	-0.00536602	0.00230358	0.0202454	18579	0.387695	No
Lung	508	TRMT12	ENSG00000183665.5	8	124450820	124462150	0.00666611	0.00247366	0.00728637	18579	0.280858	No
Lung	508	RNF139-AS1	ENSG00000245149.3	8	124462485	124474576	0.00494198	0.00400926	0.218306	18579	0.737719	No
Lung	508	RNF139	ENSG00000170881.4	8	124474738	124487914	0.000903347	0.00216296	0.676391	18579	0.940447	No
Lung	508	TATDN1	ENSG00000147687.18	8	124488485	124539458	-0.00405639	0.00202138	0.0453305	18579	0.490462	No
Lung	508	NDUFB9	ENSG00000147684.7	8	124543087	124568378	-0.00261579	0.00158378	0.0992601	18579	0.605723	No
Lung	508	MTSS1	ENSG00000170873.18	8	124550790	124728429	0.00892284	0.00345187	0.0100301	18579	0.318246	No
Lung	508	RP11-1082L8.3	ENSG00000255491.2	8	124811226	124857516	-0.00590354	0.0133397	0.658284	18579	0.936959	No
Lung	508	LINC00964	ENSG00000249816.6	8	124848737	124954328	-0.00152307	0.0111415	0.891323	18579	0.983985	No
Lung	508	ZNF572	ENSG00000180938.5	8	124973298	124979389	-0.00416945	0.00451667	0.3564	18579	0.826249	No
Lung	508	SQLE	ENSG00000104549.11	8	124998497	125022283	8.21831e-05	0.00506072	0.98705	18579	0.997245	No
Lung	508	WASHC5	ENSG00000164961.15	8	125024260	125091678	-0.00188113	0.00154646	0.22442	18579	0.74216	No
Lung	508	NSMCE2	ENSG00000156831.7	8	125091841	125367120	0.00121828	0.00168939	0.471172	18579	0.880696	No
Lung	508	TRIB1	ENSG00000173334.3	8	125430321	125438405	-0.00262501	0.005011	0.600622	18579	0.920183	No
Lung	508	LINC00861	ENSG00000245164.6	8	125922308	125951249	0.00352984	0.00556539	0.526218	18579	0.897632	No
Lung	508	FAM84B	ENSG00000168672.3	8	126552442	126558393	-0.00304903	0.00383183	0.426587	18579	0.861965	No
Lung	508	PCAT1	ENSG00000253438.2	8	126847055	127021014	-0.00128938	0.0103899	0.901288	18579	0.984899	No
Lung	508	POU5F1B	ENSG00000212993.4	8	127414290	127420069	-0.00783105	0.00730924	0.284526	18579	0.785713	No
Lung	508	MYC	ENSG00000136997.16	8	127735434	127741434	-0.00423562	0.00528848	0.423573	18579	0.861474	No
Lung	508	PVT1	ENSG00000249859.9	8	127794533	128101253	0.000249135	0.00414701	0.95212	18579	0.992975	No
Lung	508	GSDMC	ENSG00000147697.8	8	129748196	129786888	0.00278267	0.0109323	0.799188	18579	0.966704	No
Lung	508	FAM49B	ENSG00000153310.19	8	129839593	130017129	0.00070877	0.00190296	0.709715	18579	0.947936	No
Lung	508	ASAP1	ENSG00000153317.14	8	130052104	130443660	0.000130939	0.00203469	0.948715	18579	0.99274	No
Lung	508	ADCY8	ENSG00000155897.9	8	130780301	131042426	-4.37122e-05	0.0151669	0.997702	18579	0.999425	No
Lung	508	CTD-2501M5.1	ENSG00000253507.5	8	131308545	131317632	-0.0187103	0.0153613	0.22381	18579	0.741549	No
Lung	508	EFR3A	ENSG00000132294.14	8	131904088	132013642	-0.000571541	0.00159562	0.720353	18579	0.950326	No
Lung	508	KCNQ3	ENSG00000184156.16	8	132120858	132481019	0.00406792	0.00609754	0.504998	18579	0.892695	No
Lung	508	LRRC6	ENSG00000129295.8	8	132571953	132675617	0.00235021	0.00324783	0.469645	18579	0.879679	No
Lung	508	TMEM71	ENSG00000165071.14	8	132685007	132760630	0.00888047	0.00355801	0.0128939	18579	0.333133	No
Lung	508	PHF20L1	ENSG00000129292.20	8	132775358	132848807	0.00426945	0.00139462	0.00232522	18579	0.17696	No
Lung	508	TG	ENSG00000042832.11	8	132866958	133134903	0.0102055	0.0124083	0.411213	18579	0.857998	No
Lung	508	SLA	ENSG00000155926.13	8	133036724	133103054	-0.00368555	0.00404946	0.363204	18579	0.830997	No
Lung	508	WISP1	ENSG00000104415.13	8	133191039	133230344	0.00679728	0.00786052	0.38761	18579	0.845235	No
Lung	508	NDRG1	ENSG00000104419.14	8	133237171	133302022	0.000122217	0.00271495	0.964113	18579	0.99464	No
Lung	508	ST3GAL1	ENSG00000008513.14	8	133454848	133571940	0.00166342	0.00228219	0.466433	18579	0.878356	No
Lung	508	RP11-629O1.2	ENSG00000261220.2	8	133573183	133573861	-0.00533251	0.00522835	0.308273	18579	0.801371	No
Lung	508	ZFAT	ENSG00000066827.15	8	134477788	134713049	-0.0032916	0.00327783	0.315782	18579	0.804226	No
Lung	508	AC083843.1	ENSG00000259820.1	8	134792020	134798272	-0.013941	0.00526541	0.00836841	18579	0.293352	No
Lung	508	KHDRBS3	ENSG00000131773.13	8	135457457	135656722	-0.00193155	0.00370234	0.60211	18579	0.920281	No
Lung	508	RP11-238K6.1	ENSG00000253288.1	8	137809444	138083570	-0.0384161	0.0137815	0.00551947	18579	0.247099	No
Lung	508	RP11-489O18.1	ENSG00000253988.1	8	138063268	138073240	8.88742e-05	0.0152275	0.995346	18579	0.999366	No
Lung	508	COL22A1	ENSG00000169436.16	8	138588235	138914006	-0.00601376	0.0109359	0.582633	18579	0.916162	No
Lung	508	TRAPPC9	ENSG00000167632.14	8	139730343	140458579	0.00131778	0.00182699	0.471083	18579	0.880696	No
Lung	508	CHRAC1	ENSG00000104472.9	8	140511298	140517137	-0.00100893	0.00182281	0.580171	18579	0.914444	No
Lung	508	AGO2	ENSG00000123908.11	8	140520156	140635619	-0.00154914	0.0019368	0.424191	18579	0.861474	No
Lung	508	ERICD	ENSG00000280303.2	8	140636281	140638283	0.00405069	0.00517844	0.434465	18579	0.864231	No
Lung	508	PTK2	ENSG00000169398.19	8	140657900	141002216	0.00099094	0.00139833	0.478875	18579	0.882916	No
Lung	508	DENND3	ENSG00000105339.10	8	141117278	141195808	-0.00358228	0.0027828	0.198605	18579	0.721102	No
Lung	508	SLC45A4	ENSG00000022567.9	8	141207166	141308305	0.00507455	0.00381142	0.183679	18579	0.707329	No
Lung	508	GPR20	ENSG00000204882.3	8	141356500	141367267	0.0103839	0.00581738	0.0748888	18579	0.556361	No
Lung	508	PTP4A3	ENSG00000184489.11	8	141391993	141432454	0.011749	0.00455997	0.010273	18579	0.319111	No
Lung	508	TSNARE1	ENSG00000171045.14	8	142212080	142403240	0.000710515	0.00246116	0.772941	18579	0.963334	No
Lung	508	ADGRB1	ENSG00000181790.10	8	142449430	142545009	0.00589329	0.00461043	0.201771	18579	0.722955	No
Lung	508	ARC	ENSG00000198576.3	8	142611044	142614472	-0.0144797	0.00997015	0.147062	18579	0.67246	No
Lung	508	JRK	ENSG00000234616.8	8	142657460	142681920	-0.000342358	0.00278626	0.902258	18579	0.985041	No
Lung	508	PSCA	ENSG00000167653.4	8	142670308	142682724	0.00779904	0.0104049	0.453886	18579	0.873317	No
Lung	508	LY6K	ENSG00000160886.13	8	142700111	142702251	0.00849652	0.0137292	0.536294	18579	0.900887	No
Lung	508	THEM6	ENSG00000130193.7	8	142727203	142736927	-0.00153124	0.0031943	0.631894	18579	0.929133	No
Lung	508	SLURP1	ENSG00000126233.1	8	142740944	142742411	0.00477833	0.014518	0.742199	18579	0.954608	No
Lung	508	LYPD2	ENSG00000197353.3	8	142750150	142752534	0.0647252	0.0196017	0.00103058	18579	0.127648	No
Lung	508	LYNX1	ENSG00000283992.1	8	142764338	142769844	0.0266256	0.00934289	0.00456019	18579	0.231518	No
Lung	508	LYNX1	ENSG00000180155.19	8	142771197	142777810	0.00932091	0.00473077	0.0493743	18579	0.501202	No
Lung	508	LY6D	ENSG00000167656.4	8	142784880	142786592	0.028576	0.0128721	0.0268793	18579	0.412296	No
Lung	508	CYP11B1	ENSG00000160882.11	8	142872357	142879846	-0.015252	0.0244433	0.532937	18579	0.899713	No
Lung	508	RP11-273G15.2	ENSG00000247317.3	8	142981738	143018437	-0.0140262	0.00713808	0.0499848	18579	0.502407	No
Lung	508	LY6E	ENSG00000160932.10	8	143017982	143023832	-0.00654251	0.00293337	0.0261782	18579	0.41039	No
Lung	508	LY6H	ENSG00000176956.12	8	143157914	143160711	-0.0363722	0.0131515	0.00589746	18579	0.249692	No
Lung	508	GPIHBP1	ENSG00000277494.1	8	143213193	143217170	-0.0012339	0.0102455	0.90419	18579	0.985635	No
Lung	508	ZFP41	ENSG00000181638.17	8	143246821	143262705	-0.00526553	0.00214828	0.0145953	18579	0.342623	No
Lung	508	GLI4	ENSG00000250571.6	8	143267433	143276931	-0.00227469	0.0020678	0.271853	18579	0.775966	No
Lung	508	ZNF696	ENSG00000185730.7	8	143289676	143298061	-0.00111656	0.00288707	0.699114	18579	0.945058	No
Lung	508	TOP1MT	ENSG00000184428.12	8	143304384	143359979	-0.0035133	0.00285207	0.218603	18579	0.737719	No
Lung	508	RHPN1	ENSG00000158106.13	8	143368887	143384220	-0.000380359	0.00327142	0.907489	18579	0.986382	No
Lung	508	MAFA	ENSG00000182759.3	8	143419182	143430406	0.0189687	0.0132574	0.153131	18579	0.678898	No
Lung	508	ZC3H3	ENSG00000014164.6	8	143437655	143541453	-0.000904822	0.00344115	0.792707	18579	0.965371	No
Lung	508	GSDMD	ENSG00000104518.10	8	143553207	143563062	0.00389296	0.00206859	0.0604418	18579	0.529407	No
Lung	508	MROH6	ENSG00000204839.8	8	143566187	143572971	0.00396657	0.00434146	0.361355	18579	0.830021	No
Lung	508	NAPRT	ENSG00000147813.15	8	143574796	143578357	0.0039923	0.00345472	0.24841	18579	0.757213	No
Lung	508	EEF1D	ENSG00000104529.17	8	143586219	143597744	-0.000221583	0.00157697	0.888314	18579	0.983874	No
Lung	508	TIGD5	ENSG00000179886.5	8	143597835	143603224	-0.00351806	0.00281817	0.212505	18579	0.732622	No
Lung	508	PYCRL	ENSG00000104524.13	8	143603913	143609773	0.00256185	0.00283777	0.367096	18579	0.833119	No
Lung	508	TSTA3	ENSG00000104522.15	8	143612618	143618048	-0.0014738	0.00220273	0.503763	18579	0.892295	No
Lung	508	ZNF623	ENSG00000183309.11	8	143636013	143656418	-0.00297485	0.00215712	0.168504	18579	0.696195	No
Lung	508	ZNF707	ENSG00000181135.15	8	143684452	143713898	0.00195877	0.00223632	0.381524	18579	0.842046	No
Lung	508	MAPK15	ENSG00000181085.14	8	143716259	143722458	-0.00456663	0.00404384	0.259337	18579	0.767598	No
Lung	508	FAM83H	ENSG00000180921.6	8	143723933	143733801	0.00184129	0.0028389	0.516908	18579	0.895109	No
Lung	508	FAM83H-AS1	ENSG00000203499.11	8	143734140	143790644	-0.00863969	0.00535867	0.10755	18579	0.616468	No
Lung	508	RP11-429J17.7	ENSG00000254973.1	8	143758153	143760508	-0.0162668	0.0129918	0.211141	18579	0.731857	No
Lung	508	SCRIB	ENSG00000180900.18	8	143790920	143815379	0.000739563	0.00171659	0.666781	18579	0.938565	No
Lung	508	PUF60	ENSG00000179950.13	8	143816344	143829859	-0.00202658	0.00118983	0.0891602	18579	0.58424	No
Lung	508	NRBP2	ENSG00000185189.17	8	143833721	143840974	-0.00102217	0.00196208	0.60263	18579	0.920367	No
Lung	508	EPPK1	ENSG00000261150.2	8	143857324	143878464	-0.00417397	0.00591099	0.480441	18579	0.883751	No
Lung	508	PLEC	ENSG00000178209.14	8	143915147	143976734	0.00353757	0.00281259	0.209082	18579	0.728941	No
Lung	508	PARP10	ENSG00000178685.13	8	143977153	144012772	0.00107949	0.00210121	0.607663	18579	0.921736	No
Lung	508	GRINA	ENSG00000178719.16	8	143990058	143993415	-0.00154249	0.00196851	0.433666	18579	0.864222	No
Lung	508	SPATC1	ENSG00000186583.11	8	144012414	144047085	-0.0105736	0.00859396	0.219159	18579	0.737839	No
Lung	508	OPLAH	ENSG00000178814.16	8	144051729	144063965	0.00357199	0.00297098	0.229834	18579	0.745006	No
Lung	508	EXOSC4	ENSG00000178896.8	8	144079423	144080647	-0.00199152	0.0025744	0.439551	18579	0.866446	No
Lung	508	GPAA1	ENSG00000197858.10	8	144082590	144086216	0.00251597	0.00158754	0.113658	18579	0.626247	No
Lung	508	CYC1	ENSG00000179091.4	8	144095027	144097525	-0.000416456	0.00136672	0.760716	18579	0.960081	No
Lung	508	SHARPIN	ENSG00000179526.16	8	144098633	144108058	-0.0021238	0.00114728	0.0647532	18579	0.534239	No
Lung	508	MAF1	ENSG00000179632.9	8	144104499	144107611	0.000906262	0.00133536	0.497674	18579	0.890416	No
Lung	508	WDR97	ENSG00000179698.13	8	144107726	144118315	-0.00372439	0.00408332	0.362169	18579	0.830502	No
Lung	508	HGH1	ENSG00000235173.6	8	144137769	144140843	0.00175017	0.00245665	0.476545	18579	0.882373	No
Lung	508	MROH1	ENSG00000179832.17	8	144148036	144261940	0.00058192	0.00166821	0.72737	18579	0.952349	No
Lung	508	BOP1	ENSG00000261236.7	8	144262102	144291370	0.00253955	0.00235061	0.280509	18579	0.782285	No
Lung	508	SCX	ENSG00000260428.2	8	144266560	144268481	0.00140373	0.00525608	0.78953	18579	0.964588	No
Lung	508	HSF1	ENSG00000185122.10	8	144291591	144314583	0.000763111	0.00132791	0.56578	18579	0.911029	No
Lung	508	DGAT1	ENSG00000185000.11	8	144314821	144326910	-0.000250462	0.00158664	0.874635	18579	0.981605	No
Lung	508	SCRT1	ENSG00000261678.2	8	144330565	144336281	-0.00629581	0.0120347	0.601116	18579	0.920281	No
Lung	508	TMEM249	ENSG00000261587.2	8	144353228	144354914	-0.00523608	0.00812836	0.519767	18579	0.896036	No
Lung	508	SLC52A2	ENSG00000185803.8	8	144354150	144361272	0.00080475	0.00169156	0.63447	18579	0.929273	No
Lung	508	FBXL6	ENSG00000182325.10	8	144355431	144358512	-0.00221668	0.00216562	0.306544	18579	0.800345	No
Lung	508	ADCK5	ENSG00000173137.11	8	144373101	144393228	-0.00158728	0.00209251	0.448487	18579	0.870047	No
Lung	508	CPSF1	ENSG00000071894.16	8	144393243	144409349	0.00224998	0.00446136	0.614261	18579	0.923433	No
Lung	508	SLC39A4	ENSG00000147804.9	8	144412414	144416895	0.000820349	0.0032975	0.803637	18579	0.967681	No
Lung	508	VPS28	ENSG00000160948.13	8	144423601	144428563	-0.0015965	0.00166177	0.337172	18579	0.81619	No
Lung	508	TONSL	ENSG00000160949.16	8	144428808	144444444	0.00144411	0.00277893	0.603533	18579	0.920459	No
Lung	508	CYHR1	ENSG00000187954.12	8	144449582	144465677	0.000763666	0.0012587	0.544326	18579	0.904403	No
Lung	508	KIFC2	ENSG00000167702.11	8	144466043	144473411	-0.000754826	0.00264315	0.775323	18579	0.96404	No
Lung	508	FOXH1	ENSG00000160973.7	8	144474203	144476335	-0.000625632	0.0118043	0.957753	18579	0.993251	No
Lung	508	PPP1R16A	ENSG00000160972.9	8	144477983	144502121	0.0007338	0.00176898	0.678459	18579	0.940941	No
Lung	508	GPT	ENSG00000167701.13	8	144502973	144507174	-0.000998294	0.00458487	0.827726	18579	0.974236	No
Lung	508	MFSD3	ENSG00000167700.8	8	144509074	144511213	0.00105926	0.00251267	0.673528	18579	0.940226	No
Lung	508	RECQL4	ENSG00000160957.12	8	144511288	144517845	-0.00208664	0.00349366	0.550609	18579	0.90758	No
Lung	508	LRRC14	ENSG00000160959.7	8	144517992	144525178	0.00117843	0.00174725	0.500348	18579	0.891196	No
Lung	508	C8orf82	ENSG00000213563.6	8	144525733	144529132	-0.00303116	0.00228064	0.184443	18579	0.707329	No
Lung	508	ARHGAP39	ENSG00000147799.11	8	144529179	144605816	-0.000396824	0.00311529	0.898693	18579	0.984653	No
Lung	508	AF186192.1	ENSG00000254533.1	8	144698614	144699185	-0.0142818	0.00772758	0.0651863	18579	0.534239	No
Lung	508	AF186192.6	ENSG00000263612.1	8	144713899	144714845	-0.0321192	0.0119156	0.00727041	18579	0.280858	No
Lung	508	ZNF251	ENSG00000198169.8	8	144720907	144755605	-0.0020797	0.00199548	0.297836	18579	0.795144	No
Lung	508	ZNF34	ENSG00000196378.11	8	144773114	144787345	-0.00141376	0.00303046	0.641054	18579	0.932463	No
Lung	508	RPL8	ENSG00000161016.17	8	144789766	144792587	-0.00309615	0.00167413	0.0650048	18579	0.534239	No
Lung	508	ZNF517	ENSG00000197363.9	8	144798876	144811169	-0.0036908	0.00191596	0.0546445	18579	0.513007	No
Lung	508	ZNF7	ENSG00000147789.15	8	144827464	144847509	0.00152445	0.00172248	0.376577	18579	0.838409	No
Lung	508	COMMD5	ENSG00000170619.9	8	144841042	144853736	0.00183873	0.00158552	0.246738	18579	0.755697	No
Lung	508	ZNF250	ENSG00000196150.13	8	144876497	144902168	-0.00262286	0.00220469	0.234754	18579	0.749132	No
Lung	508	ZNF16	ENSG00000170631.14	8	144930358	144950888	-0.00214988	0.00260613	0.409814	18579	0.857233	No
Lung	508	C8orf33	ENSG00000182307.12	8	145052378	145056030	0.00182805	0.00165752	0.270623	18579	0.775541	No
Lung	508	WASHC1	ENSG00000181404.15	9	14521	25004	0.00555589	0.00789314	0.481839	18579	0.883791	No
Lung	508	PGM5P3-AS1	ENSG00000277631.4	9	72674	88826	-0.00323179	0.0130782	0.804925	18579	0.968126	No
Lung	508	FOXD4	ENSG00000170122.5	9	116231	118204	0.00685974	0.00994984	0.49088	18579	0.88677	No
Lung	508	CBWD1	ENSG00000172785.18	9	121038	179147	-0.000469508	0.00323639	0.884715	18579	0.983446	No
Lung	508	C9orf66	ENSG00000183784.6	9	212824	215741	0.00672956	0.00732031	0.358394	18579	0.828281	No
Lung	508	DOCK8	ENSG00000107099.15	9	220748	465259	-0.000202523	0.00271366	0.940539	18579	0.99127	No
Lung	508	KANK1	ENSG00000107104.18	9	470291	746106	-0.00140812	0.00298779	0.637645	18579	0.931133	No
Lung	508	DMRT3	ENSG00000064218.4	9	976964	991731	0.000181798	0.0172682	0.991604	18579	0.998168	No
Lung	508	LINC01230	ENSG00000281769.1	9	1045625	1048641	0.0295197	0.0160954	0.0672594	18579	0.540604	No
Lung	508	DMRT2	ENSG00000173253.15	9	1049858	1057552	0.0278443	0.00868697	0.001438	18579	0.147516	No
Lung	508	SMARCA2	ENSG00000080503.22	9	1980290	2193624	0.0023996	0.00148043	0.10569	18579	0.614325	No
Lung	508	VLDLR	ENSG00000147852.15	9	2621834	2660053	0.00611889	0.00395837	0.122801	18579	0.641282	No
Lung	508	KCNV2	ENSG00000168263.8	9	2717502	2730037	0.00353078	0.0109752	0.747815	18579	0.95607	No
Lung	508	PUM3	ENSG00000080608.9	9	2720469	2844241	-0.000419015	0.00211275	0.842872	18579	0.977227	No
Lung	508	RFX3	ENSG00000080298.15	9	3218297	3526004	-0.00312046	0.00281683	0.2685	18579	0.774006	No
Lung	508	RFX3-AS1	ENSG00000232104.3	9	3526723	3691814	0.00478512	0.00589312	0.417198	18579	0.859052	No
Lung	508	RP11-509J21.4	ENSG00000226669.2	9	3684076	3689626	0.00267106	0.0124808	0.830626	18579	0.974782	No
Lung	508	GLIS3	ENSG00000107249.21	9	3824127	4348392	-0.00424195	0.00375456	0.259113	18579	0.767302	No
Lung	508	SLC1A1	ENSG00000106688.11	9	4490444	4587469	-0.00771841	0.00449659	0.0867067	18579	0.578587	No
Lung	508	SPATA6L	ENSG00000106686.16	9	4553386	4666674	-0.00234475	0.00327324	0.474126	18579	0.881415	No
Lung	508	PLPP6	ENSG00000205808.5	9	4662315	4665258	-0.00222579	0.00270401	0.41083	18579	0.857998	No
Lung	508	CDC37L1-AS1	ENSG00000273061.1	9	4676600	4679502	0.000723044	0.00565787	0.898365	18579	0.984603	No
Lung	508	CDC37L1	ENSG00000106993.11	9	4679559	4708398	0.00437246	0.00212806	0.0404453	18579	0.474091	No
Lung	508	AK3	ENSG00000147853.16	9	4709559	4742043	0.00296037	0.00171621	0.085172	18579	0.576408	No
Lung	508	RCL1	ENSG00000120158.11	9	4792869	4885917	0.000959661	0.00252393	0.703944	18579	0.946029	No
Lung	508	JAK2	ENSG00000096968.13	9	4984390	5128183	0.000134054	0.00251682	0.957544	18579	0.993231	No
Lung	508	RLN2	ENSG00000107014.8	9	5299868	5304969	0.00984956	0.0120185	0.412883	18579	0.858554	No
Lung	508	RLN1	ENSG00000107018.7	9	5334969	5339873	0.0258569	0.0142625	0.07046	18579	0.548772	No
Lung	508	RP11-12D24.10	ENSG00000272866.1	9	5351796	5352410	0.0499695	0.0142634	0.000501936	18579	0.0951579	No
Lung	508	PLGRKT	ENSG00000107020.9	9	5357973	5437878	-0.000186867	0.00250518	0.94057	18579	0.99127	No
Lung	508	CD274	ENSG00000120217.13	9	5450503	5470566	0.00234913	0.00655352	0.720159	18579	0.950289	No
Lung	508	PDCD1LG2	ENSG00000197646.7	9	5510570	5571254	-0.00796278	0.00687661	0.247453	18579	0.756057	No
Lung	508	RIC1	ENSG00000107036.11	9	5629025	5776557	-0.00151779	0.00141406	0.283641	18579	0.785713	No
Lung	508	ERMP1	ENSG00000099219.13	9	5765076	5833117	-0.00060817	0.00221609	0.783868	18579	0.964588	No
Lung	508	KIAA2026	ENSG00000183354.11	9	5881596	6007825	-0.00281497	0.00150907	0.0627316	18579	0.534139	No
Lung	508	MLANA	ENSG00000120215.9	9	5890802	5910606	0.00428867	0.00755012	0.570279	18579	0.912206	No
Lung	508	RANBP6	ENSG00000137040.9	9	6011043	6015625	0.0040126	0.00261095	0.124985	18579	0.6445	No
Lung	508	IL33	ENSG00000137033.11	9	6215786	6257983	0.000510939	0.00463957	0.912355	18579	0.988097	No
Lung	508	UHRF2	ENSG00000147854.16	9	6413151	6507054	-0.00315656	0.00167056	0.0594167	18579	0.527426	No
Lung	508	GLDC	ENSG00000178445.9	9	6532464	6645783	0.0134351	0.0113531	0.237236	18579	0.74929	No
Lung	508	RP11-390F4.3	ENSG00000225489.6	9	6716495	6727438	-0.00163605	0.0129573	0.899574	18579	0.98485	No
Lung	508	KDM4C	ENSG00000107077.18	9	6757641	7175648	-0.000237677	0.00135078	0.860402	18579	0.979352	No
Lung	508	RP11-77E14.2	ENSG00000273056.1	9	7786105	7786688	-0.00621555	0.014376	0.665673	18579	0.938565	No
Lung	508	TMEM261	ENSG00000137038.7	9	7796490	7888380	0.00219363	0.00178062	0.218566	18579	0.737719	No
Lung	508	PTPRD	ENSG00000153707.16	9	8314246	10612723	-0.00314404	0.00330899	0.342507	18579	0.818992	No
Lung	508	PTPRD-AS1	ENSG00000225706.1	9	8858130	8862255	0.0028924	0.00796209	0.71656	18579	0.948959	No
Lung	508	TYRP1	ENSG00000107165.12	9	12685439	12710290	-0.00318541	0.00749575	0.671053	18579	0.939449	No
Lung	508	LURAP1L	ENSG00000153714.5	9	12775021	12822131	-0.00233606	0.00371688	0.529971	18579	0.898863	No
Lung	508	MPDZ	ENSG00000107186.16	9	13105704	13279590	-0.00668864	0.00230858	0.00393386	18579	0.222389	No
Lung	508	LINC01235	ENSG00000270547.5	9	13406380	13433053	0.0122316	0.0189667	0.519297	18579	0.895834	No
Lung	508	RP11-536O18.1	ENSG00000226197.2	9	13446491	13487511	0.000670816	0.0152566	0.964947	18579	0.994715	No
Lung	508	NFIB	ENSG00000147862.15	9	14081843	14398983	-0.00723645	0.00225879	0.00144592	18579	0.147516	No
Lung	508	RP11-408A13.3	ENSG00000273399.2	9	14586766	14587326	-0.0136361	0.00973022	0.161727	18579	0.687677	No
Lung	508	RP11-408A13.4	ENSG00000272871.1	9	14588797	14590065	-0.00086551	0.00460802	0.851091	18579	0.977835	No
Lung	508	ZDHHC21	ENSG00000175893.11	9	14611071	14693471	-0.00273459	0.00256273	0.286474	18579	0.786523	No
Lung	508	FREM1	ENSG00000164946.19	9	14734666	14910995	0.0141497	0.00533974	0.00831428	18579	0.293114	No
Lung	508	TTC39B	ENSG00000155158.20	9	15163622	15307360	-0.00289895	0.00300967	0.335921	18579	0.81459	No
Lung	508	SNAPC3	ENSG00000164975.15	9	15422704	15465953	-0.000148833	0.00154892	0.92349	18579	0.990984	No
Lung	508	PSIP1	ENSG00000164985.14	9	15464135	15511019	-0.00239811	0.0015369	0.119327	18579	0.636057	No
Lung	508	CCDC171	ENSG00000164989.16	9	15553086	16061663	-0.00166346	0.003353	0.62004	18579	0.925466	No
Lung	508	BNC2	ENSG00000173068.17	9	16409503	16870843	-0.00325325	0.00302566	0.28281	18579	0.784758	No
Lung	508	CNTLN	ENSG00000044459.14	9	17134982	17503923	-0.00289333	0.00216917	0.18288	18579	0.705947	No
Lung	508	SH3GL2	ENSG00000107295.9	9	17579082	17797129	0.00116909	0.0068145	0.863855	18579	0.979817	No
Lung	508	ADAMTSL1	ENSG00000178031.16	9	17906563	18910950	0.00195309	0.00628669	0.756185	18579	0.958598	No
Lung	508	SAXO1	ENSG00000155875.13	9	18927658	19049354	-0.0203123	0.0137433	0.140062	18579	0.662309	No
Lung	508	RRAGA	ENSG00000155876.5	9	19049395	19050983	-0.00115744	0.00154311	0.453576	18579	0.873226	No
Lung	508	HAUS6	ENSG00000147874.10	9	19053143	19103119	0.00280487	0.00172035	0.103664	18579	0.611225	No
Lung	508	PLIN2	ENSG00000147872.9	9	19108375	19149290	-0.00825809	0.00567742	0.146439	18579	0.67143	No
Lung	508	DENND4C	ENSG00000137145.20	9	19230435	19373545	-0.00197457	0.00181527	0.27724	18579	0.779459	No
Lung	508	RPS6	ENSG00000137154.12	9	19375997	19380254	0.000802271	0.00182191	0.659882	18579	0.937881	No
Lung	508	ACER2	ENSG00000177076.5	9	19409059	19452020	-0.013391	0.00522515	0.0106834	18579	0.322988	No
Lung	508	MLLT3	ENSG00000171843.15	9	20341665	20622543	-0.00385947	0.00243296	0.113316	18579	0.626247	No
Lung	508	FOCAD	ENSG00000188352.12	9	20658309	20995955	0.00281268	0.00211463	0.184107	18579	0.707329	No
Lung	508	HACD4	ENSG00000188921.13	9	20999515	21031636	0.000355743	0.00265752	0.893566	18579	0.984117	No
Lung	508	KLHL9	ENSG00000198642.6	9	21329671	21335380	0.0037189	0.00191369	0.0525551	18579	0.508026	No
Lung	508	MTAP	ENSG00000099810.18	9	21802543	21937651	-0.00183113	0.00186706	0.327203	18579	0.810857	No
Lung	508	CDKN2A	ENSG00000147889.17	9	21967753	21995301	-0.000438609	0.00760918	0.954057	18579	0.992975	No
Lung	508	CDKN2B	ENSG00000147883.10	9	22002903	22009363	-0.00495076	0.00517384	0.339102	18579	0.817451	No
Lung	508	DMRTA1	ENSG00000176399.3	9	22446841	22455740	0.00307281	0.0047466	0.517697	18579	0.895109	No
Lung	508	LINC01239	ENSG00000234840.1	9	22646200	22824213	-0.00582571	0.00939682	0.535571	18579	0.90079	No
Lung	508	RP11-370B11.3	ENSG00000224549.1	9	22767175	22768316	0.00318645	0.016313	0.845215	18579	0.977358	No
Lung	508	TUSC1	ENSG00000198680.4	9	25676389	25678440	0.0016422	0.00255576	0.520819	18579	0.896126	No
Lung	508	CAAP1	ENSG00000120159.11	9	26840685	26892804	0.000238854	0.00192819	0.901465	18579	0.984899	No
Lung	508	PLAA	ENSG00000137055.14	9	26904083	26947299	-0.0010411	0.00141208	0.461307	18579	0.875847	No
Lung	508	IFT74	ENSG00000096872.15	9	26956373	27062930	0.00246872	0.00286644	0.389525	18579	0.847035	No
Lung	508	LRRC19	ENSG00000184434.7	9	26993136	27005693	-0.00947571	0.0135435	0.484479	18579	0.884285	No
Lung	508	TEK	ENSG00000120156.20	9	27109141	27230175	0.000843476	0.00390776	0.829198	18579	0.974782	No
Lung	508	EQTN	ENSG00000120160.10	9	27284659	27297139	-0.0116046	0.0105358	0.271249	18579	0.775638	No
Lung	508	MOB3B	ENSG00000120162.9	9	27325209	27529781	-0.000649296	0.0032029	0.839438	18579	0.977118	No
Lung	508	C9orf72	ENSG00000147894.14	9	27546545	27573866	0.00430457	0.00325449	0.186572	18579	0.710312	No
Lung	508	LINGO2	ENSG00000174482.10	9	27948078	28670286	-0.022068	0.0149471	0.140483	18579	0.662781	No
Lung	508	ACO1	ENSG00000122729.18	9	32384603	32454769	-0.0013012	0.0020718	0.530264	18579	0.899048	No
Lung	508	DDX58	ENSG00000107201.9	9	32455705	32526324	-0.00423252	0.00294184	0.150869	18579	0.677544	No
Lung	508	TOPORS	ENSG00000197579.7	9	32540544	32552542	0.000141814	0.00212378	0.946789	18579	0.992461	No
Lung	508	TOPORS-AS1	ENSG00000235453.8	9	32551144	32565628	0.0051969	0.00326441	0.112038	18579	0.623808	No
Lung	508	NDUFB6	ENSG00000165264.10	9	32553011	32573184	0.000262399	0.00179518	0.883849	18579	0.983446	No
Lung	508	GVQW1	ENSG00000241043.1	9	32567127	32568621	0.00327497	0.00466088	0.48261	18579	0.883822	No
Lung	508	RP11-462B18.2	ENSG00000231193.1	9	32840598	32841762	0.00746022	0.0147917	0.614244	18579	0.923433	No
Lung	508	APTX	ENSG00000137074.18	9	32972606	33025168	0.00515337	0.00177179	0.00379721	18579	0.221155	No
Lung	508	DNAJA1	ENSG00000086061.15	9	33025211	33039907	-0.000788706	0.00320735	0.805859	18579	0.968147	No
Lung	508	SMU1	ENSG00000122692.8	9	33041764	33076659	0.000666016	0.00139811	0.634025	18579	0.929215	No
Lung	508	B4GALT1	ENSG00000086062.12	9	33104082	33167356	-0.00218397	0.00223862	0.329754	18579	0.812302	No
Lung	508	BAG1	ENSG00000107262.18	9	33247820	33264720	0.00123832	0.00158774	0.435815	18579	0.865189	No
Lung	508	CHMP5	ENSG00000086065.13	9	33264879	33282069	6.80609e-06	0.00147943	0.996331	18579	0.999366	No
Lung	508	NFX1	ENSG00000086102.18	9	33290511	33371157	0.00104031	0.00148497	0.483916	18579	0.883895	No
Lung	508	AQP7	ENSG00000165269.12	9	33383179	33402682	0.0189034	0.00717509	0.00869274	18579	0.29724	No
Lung	508	AQP3	ENSG00000165272.14	9	33441154	33447611	0.00471485	0.00643504	0.464105	18579	0.877403	No
Lung	508	NOL6	ENSG00000165271.16	9	33461441	33473930	-0.000230081	0.0021271	0.913908	18579	0.988387	No
Lung	508	CYP4F26P	ENSG00000226562.3	9	33580695	33605293	-0.00654079	0.012423	0.598777	18579	0.920034	No
Lung	508	RP11-384P7.7	ENSG00000260947.1	9	33697459	33700986	0.00539261	0.00790187	0.495281	18579	0.888698	No
Lung	508	PRSS3	ENSG00000010438.16	9	33750466	33799231	-0.0314096	0.0124564	0.012002	18579	0.328231	No
Lung	508	UBE2R2	ENSG00000107341.4	9	33817567	33920404	-0.00154716	0.00134261	0.249743	18579	0.758205	No
Lung	508	UBAP2	ENSG00000137073.21	9	33921693	34048949	-0.00390735	0.00171674	0.0232783	18579	0.402886	No
Lung	508	DCAF12	ENSG00000198876.12	9	34086387	34127399	0.00107149	0.00186715	0.566327	18579	0.911029	No
Lung	508	UBAP1	ENSG00000165006.13	9	34179005	34252380	0.000896126	0.00161018	0.578101	18579	0.914278	No
Lung	508	KIF24	ENSG00000186638.16	9	34252524	34311371	-0.00633126	0.00456965	0.166535	18579	0.693268	No
Lung	508	NUDT2	ENSG00000164978.17	9	34329506	34343713	-0.00137445	0.00318641	0.666408	18579	0.938565	No
Lung	508	KIAA1161	ENSG00000164976.8	9	34366670	34376853	-0.000781898	0.00344113	0.820347	18579	0.972486	No
Lung	508	C9orf24	ENSG00000164972.12	9	34379019	34397832	0.000592012	0.00460114	0.897675	18579	0.98451	No
Lung	508	FAM219A	ENSG00000164970.14	9	34398184	34458570	-0.00570585	0.00233237	0.0147834	18579	0.343084	No
Lung	508	DNAI1	ENSG00000122735.15	9	34457414	34520989	0.0130765	0.0070462	0.0640836	18579	0.534239	No
Lung	508	ENHO	ENSG00000168913.6	9	34521040	34523041	-0.00687754	0.0109471	0.530134	18579	0.89891	No
Lung	508	CNTFR	ENSG00000122756.14	9	34551432	34590140	0.00315343	0.00701114	0.653074	18579	0.934988	No
Lung	508	RPP25L	ENSG00000164967.9	9	34610486	34612104	0.00196114	0.00251746	0.436351	18579	0.865299	No
Lung	508	DCTN3	ENSG00000137100.15	9	34613545	34620523	0.00109251	0.00131186	0.405369	18579	0.855583	No
Lung	508	SIGMAR1	ENSG00000147955.16	9	34634722	34637809	0.000552947	0.00191312	0.772683	18579	0.963145	No
Lung	508	GALT	ENSG00000213930.11	9	34646589	34650701	-0.00325092	0.00172922	0.0607073	18579	0.529407	No
Lung	508	IL11RA	ENSG00000137070.17	9	34651036	34661879	0.00109346	0.00256763	0.670395	18579	0.939331	No
Lung	508	CCL27	ENSG00000213927.3	9	34661893	34664048	0.00263116	0.0066984	0.694636	18579	0.944133	No
Lung	508	RP11-195F19.5	ENSG00000187186.14	9	34664163	34666112	-0.00198898	0.00341208	0.560215	18579	0.910271	No
Lung	508	CCL19	ENSG00000172724.11	9	34689567	34691277	0.00539946	0.0148847	0.716947	18579	0.948959	No
Lung	508	CCL21	ENSG00000137077.7	9	34709005	34710124	0.000209966	0.00876263	0.980893	18579	0.99691	No
Lung	508	FAM205A	ENSG00000205108.5	9	34723055	34729467	0.01038	0.0127289	0.415208	18579	0.858554	No
Lung	508	PHF24	ENSG00000122733.12	9	34957608	34982544	0.0116544	0.00665566	0.0805679	18579	0.563237	No
Lung	508	DNAJB5-AS1	ENSG00000281491.1	9	34985410	34989379	0.0193817	0.014408	0.179185	18579	0.703383	No
Lung	508	DNAJB5	ENSG00000137094.14	9	34989641	34998900	0.00494376	0.00385457	0.200254	18579	0.722143	No
Lung	508	C9orf131	ENSG00000174038.12	9	35044327	35045991	-0.0109078	0.0113116	0.335371	18579	0.814279	No
Lung	508	VCP	ENSG00000165280.15	9	35056064	35073249	2.05499e-05	0.00148381	0.988956	18579	0.997263	No
Lung	508	FANCG	ENSG00000221829.9	9	35073835	35080016	0.000677448	0.00232746	0.771123	18579	0.962636	No
Lung	508	PIGO	ENSG00000165282.13	9	35088688	35096601	0.000248681	0.0014917	0.867667	18579	0.98038	No
Lung	508	STOML2	ENSG00000165283.15	9	35099776	35103195	-0.00251003	0.00132663	0.0590802	18579	0.526803	No
Lung	508	FAM214B	ENSG00000005238.19	9	35104112	35116341	0.00260857	0.00256397	0.309471	18579	0.801722	No
Lung	508	UNC13B	ENSG00000198722.14	9	35161992	35405338	-0.000935561	0.00273644	0.732581	18579	0.95305	No
Lung	508	RUSC2	ENSG00000198853.11	9	35490127	35561830	0.00168238	0.0025474	0.50929	18579	0.89325	No
Lung	508	FAM166B	ENSG00000215187.10	9	35561899	35563899	-0.00672997	0.00481686	0.162999	18579	0.687677	No
Lung	508	TESK1	ENSG00000107140.15	9	35605305	35609532	0.000741766	0.00183036	0.685468	18579	0.942563	No
Lung	508	CD72	ENSG00000137101.12	9	35610042	35646689	0.00268919	0.00562812	0.632999	18579	0.929168	No
Lung	508	SIT1	ENSG00000137078.8	9	35649295	35650950	-0.00677606	0.00509583	0.184232	18579	0.707329	No
Lung	508	CCDC107	ENSG00000159884.11	9	35658290	35658727	0.00278822	0.00262487	0.288657	18579	0.788439	No
Lung	508	ARHGEF39	ENSG00000137135.17	9	35658875	35675760	0.00340721	0.0038424	0.375657	18579	0.837553	No
Lung	508	CA9	ENSG00000107159.12	9	35675867	35681159	-0.00663285	0.013965	0.635027	18579	0.929374	No
Lung	508	TPM2	ENSG00000198467.13	9	35681992	35691020	0.00549708	0.0027943	0.0497229	18579	0.50183	No
Lung	508	TLN1	ENSG00000137076.20	9	35696948	35732334	0.00205841	0.00150382	0.171697	18579	0.699162	No
Lung	508	CREB3	ENSG00000107175.11	9	35732396	35736865	0.000215677	0.00162927	0.894741	18579	0.984217	No
Lung	508	GBA2	ENSG00000070610.14	9	35737005	35749228	0.00100282	0.00154444	0.516445	18579	0.895109	No
Lung	508	RGP1	ENSG00000107185.9	9	35749287	35758575	0.0034779	0.00169007	0.0401376	18579	0.473355	No
Lung	508	RP11-112J3.16	ENSG00000227388.2	9	35772163	35790432	-0.00662546	0.00582753	0.256131	18579	0.766042	No
Lung	508	NPR2	ENSG00000159899.14	9	35792154	35809403	-0.00103572	0.00190983	0.587853	18579	0.916658	No
Lung	508	SPAG8	ENSG00000137098.13	9	35808045	35812272	0.00551906	0.0037009	0.136537	18579	0.658452	No
Lung	508	HINT2	ENSG00000137133.10	9	35812960	35815354	-0.00237493	0.00192327	0.217487	18579	0.737719	No
Lung	508	TMEM8B	ENSG00000137103.16	9	35816144	35854847	-2.64441e-05	0.00202298	0.989576	18579	0.997306	No
Lung	508	FAM221B	ENSG00000204930.9	9	35816391	35828747	-0.00862229	0.011163	0.440253	18579	0.866446	No
Lung	508	LINC00950	ENSG00000281205.1	9	35858738	35865518	0.00382469	0.00403042	0.343115	18579	0.819163	No
Lung	508	HRCT1	ENSG00000196196.2	9	35906192	35907141	-0.00657279	0.0096024	0.493989	18579	0.88811	No
Lung	508	SPAAR	ENSG00000235387.2	9	35909483	35937153	-0.0120485	0.00552851	0.0297863	18579	0.424309	No
Lung	508	RECK	ENSG00000122707.11	9	36036433	36124451	-0.00181791	0.00259245	0.483495	18579	0.883867	No
Lung	508	GLIPR2	ENSG00000122694.15	9	36136536	36163913	0.00261956	0.00245612	0.286706	18579	0.786753	No
Lung	508	CCIN	ENSG00000185972.5	9	36169394	36171334	-6.9613e-05	0.00937764	0.99408	18579	0.999081	No
Lung	508	CLTA	ENSG00000122705.16	9	36190856	36304781	-0.000193771	0.0014281	0.892127	18579	0.983985	No
Lung	508	GNE	ENSG00000159921.14	9	36214441	36277056	-0.00191088	0.00210456	0.364343	18579	0.831588	No
Lung	508	RNF38	ENSG00000137075.17	9	36336396	36487548	-0.00290213	0.00130324	0.0264147	18579	0.412056	No
Lung	508	MELK	ENSG00000165304.7	9	36572862	36677683	-0.000222036	0.00507768	0.965139	18579	0.994779	No
Lung	508	PAX5	ENSG00000196092.12	9	36833275	37034185	0.000890613	0.0117785	0.939758	18579	0.99127	No
Lung	508	EBLN3P	ENSG00000281649.1	9	37079857	37090507	0.000513091	0.00196573	0.794189	18579	0.965783	No
Lung	508	ZCCHC7	ENSG00000147905.17	9	37120539	37358149	-0.00129937	0.0016973	0.444316	18579	0.867833	No
Lung	508	GRHPR	ENSG00000137106.17	9	37422666	37436990	-0.00127916	0.00172472	0.458651	18579	0.874515	No
Lung	508	ZBTB5	ENSG00000168795.4	9	37438114	37465399	0.00242857	0.00230021	0.291583	18579	0.791427	No
Lung	508	POLR1E	ENSG00000137054.15	9	37485935	37503697	-0.00364923	0.00235522	0.121931	18579	0.640472	No
Lung	508	FBXO10	ENSG00000147912.12	9	37510892	37576349	-0.000783851	0.0024928	0.753317	18579	0.95807	No
Lung	508	TOMM5	ENSG00000175768.12	9	37582646	37592642	0.00241962	0.00186952	0.196195	18579	0.719133	No
Lung	508	FRMPD1	ENSG00000070601.9	9	37651000	37746904	0.0150437	0.0121532	0.216372	18579	0.736453	No
Lung	508	TRMT10B	ENSG00000165275.9	9	37753803	37778972	0.00194076	0.00164761	0.239402	18579	0.750309	No
Lung	508	EXOSC3	ENSG00000107371.12	9	37766978	37801437	0.00353037	0.00198048	0.0752782	18579	0.557	No
Lung	508	DCAF10	ENSG00000122741.15	9	37800502	37867666	-0.00143328	0.00174928	0.412988	18579	0.858554	No
Lung	508	SLC25A51	ENSG00000122696.13	9	37879494	37904353	0.00132567	0.00249993	0.596158	18579	0.91915	No
Lung	508	SHB	ENSG00000107338.9	9	37919134	38069211	-0.000877959	0.00316232	0.781413	18579	0.964588	No
Lung	508	ALDH1B1	ENSG00000137124.7	9	38392664	38398661	-0.0075757	0.00443118	0.0879718	18579	0.581404	No
Lung	508	IGFBPL1	ENSG00000137142.4	9	38408994	38424447	0.00283615	0.0138695	0.838058	18579	0.977118	No
Lung	508	FAM95C	ENSG00000273036.2	9	38540567	38545372	-0.00094614	0.00502495	0.850729	18579	0.977835	No
Lung	508	ANKRD18A	ENSG00000180071.19	9	38571358	38620660	0.00432208	0.00779348	0.579439	18579	0.914444	No
Lung	508	CNTNAP3	ENSG00000106714.17	9	39072767	39288315	-0.00501289	0.00572859	0.381971	18579	0.842046	No
Lung	508	GLIDR	ENSG00000278175.3	9	39748514	39810097	0.0132849	0.00473461	0.00521883	18579	0.241195	No
Lung	508	FAM95B1	ENSG00000223839.7	9	40321299	40329221	0.00450911	0.00876173	0.60704	18579	0.921433	No
Lung	508	BX255923.3	ENSG00000276462.1	9	41100794	41106229	0.0251108	0.0175646	0.153467	18579	0.678898	No
Lung	508	CBWD7	ENSG00000215126.10	9	41131306	41199261	0.00212087	0.00431493	0.623281	18579	0.925995	No
Lung	508	PTGER4P2-CDK2AP2P2	ENSG00000275450.1	9	41276280	41282846	-0.011753	0.0138601	0.396871	18579	0.849462	No
Lung	508	CNTNAP3B	ENSG00000154529.14	9	41890314	42129510	-0.000294902	0.00955145	0.975382	18579	0.996203	No
Lung	508	RP11-475I24.3	ENSG00000237357.2	9	42566679	42569353	-0.0146463	0.012577	0.24478	18579	0.754935	No
Lung	508	RP11-459O16.8	ENSG00000276128.1	9	42981772	42988167	-0.00790341	0.0142641	0.579781	18579	0.914444	No
Lung	508	RP11-144A16.8	ENSG00000276422.1	9	60943311	60964185	-0.0169763	0.0125454	0.176622	18579	0.702707	No
Lung	508	RP11-101E5.1	ENSG00000275676.1	9	61229913	61231863	-0.00787373	0.0131943	0.55095	18579	0.907697	No
Lung	508	CH17-296N19.1	ENSG00000283378.1	9	61330717	61453030	0.00257861	0.0154662	0.867655	18579	0.98038	No
Lung	508	FAM27C	ENSG00000154537.4	9	61854162	61855331	-0.0109278	0.0197321	0.579963	18579	0.914444	No
Lung	508	RP11-211N8.2	ENSG00000226007.2	9	62532337	62534724	0.00446241	0.0140798	0.751427	18579	0.957947	No
Lung	508	LINC01410	ENSG00000238113.6	9	62801461	62813486	0.00877665	0.00535952	0.102156	18579	0.608653	No
Lung	508	RP11-262H14.3	ENSG00000234665.8	9	62856999	62897849	0.0109174	0.0210982	0.605072	18579	0.92076	No
Lung	508	RP11-262H14.4	ENSG00000170161.6	9	62898088	62900104	0.00196415	0.0059273	0.740505	18579	0.954474	No
Lung	508	RP11-764K9.1	ENSG00000225411.2	9	63802144	63814159	0.010008	0.0121686	0.411229	18579	0.857998	No
Lung	508	ANKRD20A4	ENSG00000172014.12	9	64369394	64413142	-0.037708	0.0184676	0.0417069	18579	0.476504	No
Lung	508	CBWD5	ENSG00000147996.16	9	65668805	65734041	-0.00999941	0.00368849	0.00694594	18579	0.27527	No
Lung	508	RP11-15E1.5	ENSG00000274893.1	9	66014525	66020816	-0.00340934	0.0140549	0.808438	18579	0.968597	No
Lung	508	ZNF658	ENSG00000274349.4	9	66856426	66932141	-0.00224096	0.00478832	0.639991	18579	0.932019	No
Lung	508	RP11-395E19.6	ENSG00000277350.1	9	66942703	66952344	0.000509268	0.0127544	0.968166	18579	0.9955	No
Lung	508	ANKRD20A1	ENSG00000260691.5	9	67859147	67902094	0.015976	0.0132928	0.230005	18579	0.745006	No
Lung	508	CBWD3	ENSG00000196873.15	9	68232003	68300015	0.00286076	0.00431338	0.507498	18579	0.89325	No
Lung	508	PGM5	ENSG00000154330.12	9	68339263	68531061	0.00583388	0.00305909	0.0571016	18579	0.521578	No
Lung	508	TMEM252	ENSG00000181778.4	9	68536580	68540867	0.00252983	0.00857609	0.76813	18579	0.962065	No
Lung	508	RP11-274B18.4	ENSG00000226337.3	9	68541036	68644442	-0.0112043	0.0139776	0.423183	18579	0.861207	No
Lung	508	LINC01506	ENSG00000234506.5	9	68543541	68546589	4.70429e-05	0.00896468	0.995815	18579	0.999366	No
Lung	508	PIP5K1B	ENSG00000107242.17	9	68705414	69009176	0.00552138	0.00349753	0.115066	18579	0.62914	No
Lung	508	FAM122A	ENSG00000187866.8	9	68780034	68784608	0.000957252	0.00195087	0.623875	18579	0.926098	No
Lung	508	FXN	ENSG00000165060.11	9	69035259	69100178	0.000328964	0.00234286	0.888393	18579	0.983874	No
Lung	508	TJP2	ENSG00000119139.17	9	69121264	69255208	0.00263827	0.00252233	0.296097	18579	0.795027	No
Lung	508	BANCR	ENSG00000278910.3	9	69296682	69306977	-0.0130907	0.0134756	0.331813	18579	0.812555	No
Lung	508	FAM189A2	ENSG00000135063.17	9	69324572	69392455	-0.00527114	0.00400978	0.189274	18579	0.711991	No
Lung	508	APBA1	ENSG00000107282.7	9	69427530	69672306	-0.00378383	0.00319967	0.237558	18579	0.74929	No
Lung	508	PTAR1	ENSG00000188647.12	9	69709522	69759959	-0.00149602	0.00184506	0.417862	18579	0.859052	No
Lung	508	C9orf135	ENSG00000204711.8	9	69820793	69906232	-0.00791679	0.00981611	0.420344	18579	0.86032	No
Lung	508	MAMDC2	ENSG00000165072.9	9	70043581	70226970	0.00150642	0.00497147	0.762009	18579	0.960242	No
Lung	508	SMC5	ENSG00000198887.8	9	70258962	70354888	-0.00402553	0.0017164	0.0194113	18579	0.379988	No
Lung	508	KLF9	ENSG00000119138.4	9	70384597	70414624	0.00103311	0.00371451	0.781031	18579	0.964588	No
Lung	508	TRPM3	ENSG00000083067.22	9	70529063	71446835	0.00088877	0.006632	0.893448	18579	0.984117	No
Lung	508	TMEM2	ENSG00000135048.13	9	71683366	71816690	-0.000367446	0.0040066	0.926966	18579	0.990984	No
Lung	508	ABHD17B	ENSG00000107362.13	9	71862452	71910931	-0.000518816	0.00221005	0.814499	18579	0.970616	No
Lung	508	C9orf85	ENSG00000155621.14	9	71911510	71986054	-0.000365689	0.00200544	0.855385	18579	0.978753	No
Lung	508	GDA	ENSG00000119125.16	9	72114595	72257193	0.0156952	0.0138457	0.25753	18579	0.767036	No
Lung	508	LINC01504	ENSG00000225434.2	9	72305430	72343210	-0.00285045	0.00970685	0.769148	18579	0.962557	No
Lung	508	ZFAND5	ENSG00000107372.12	9	72351425	72365235	-0.00234459	0.00320356	0.464601	18579	0.87741	No
Lung	508	LINC01474	ENSG00000236849.5	9	72871728	72874109	-0.00376718	0.00856041	0.660082	18579	0.937891	No
Lung	508	ALDH1A1	ENSG00000165092.12	9	72900662	73080442	-0.00490729	0.00442979	0.268499	18579	0.774006	No
Lung	508	ANXA1	ENSG00000135046.13	9	73151757	73170393	-0.00184339	0.00303988	0.544529	18579	0.904498	No
Lung	508	RORB	ENSG00000198963.10	9	74497365	74693177	-0.00625089	0.00777431	0.421765	18579	0.860916	No
Lung	508	TRPM6	ENSG00000119121.21	9	74722495	74888094	-0.00244773	0.00617427	0.691954	18579	0.94363	No
Lung	508	C9orf40	ENSG00000135045.6	9	74946581	74952886	-0.00189935	0.00316894	0.549209	18579	0.907058	No
Lung	508	CARNMT1	ENSG00000156017.12	9	74981020	75028423	0.000315413	0.00236901	0.894137	18579	0.984209	No
Lung	508	NMRK1	ENSG00000106733.20	9	75060573	75088217	0.000467113	0.00335361	0.889281	18579	0.983919	No
Lung	508	OSTF1	ENSG00000134996.11	9	75088543	75147265	-0.000324142	0.00152589	0.831863	18579	0.974782	No
Lung	508	PCSK5	ENSG00000099139.13	9	75890644	76362339	-0.000236563	0.0037497	0.949722	18579	0.99274	No
Lung	508	RFK	ENSG00000135002.11	9	76385517	76394517	0.00338574	0.00253228	0.181838	18579	0.704868	No
Lung	508	GCNT1	ENSG00000187210.12	9	76419850	76507416	0.0020952	0.00406886	0.606832	18579	0.921433	No
Lung	508	PRUNE2	ENSG00000106772.17	9	76611376	76906087	-0.00285655	0.00460109	0.534995	18579	0.900728	No
Lung	508	VPS13A	ENSG00000197969.11	9	77177353	77421541	-0.00589676	0.00244218	0.0161231	18579	0.355318	No
Lung	508	GNA14	ENSG00000156049.6	9	77423079	77648307	-0.000420035	0.00406644	0.917773	18579	0.989862	No
Lung	508	GNAQ	ENSG00000156052.10	9	77716087	78031458	-0.00138432	0.0014785	0.349585	18579	0.822746	No
Lung	508	CEP78	ENSG00000148019.12	9	78236062	78279690	-0.00215589	0.0026143	0.409974	18579	0.857289	No
Lung	508	PSAT1	ENSG00000135069.13	9	78297143	78330093	-0.00387795	0.00919866	0.673519	18579	0.940226	No
Lung	508	TLE4	ENSG00000106829.18	9	79571773	79726882	0.000397217	0.00213056	0.852179	18579	0.978047	No
Lung	508	TLE1	ENSG00000196781.14	9	81583683	81689305	-0.000873048	0.00262797	0.739871	18579	0.954474	No
Lung	508	RASEF	ENSG00000165105.9	9	82979585	83063177	0.0130157	0.00549395	0.0182218	18579	0.373255	No
Lung	508	FRMD3	ENSG00000172159.15	9	83242990	83538546	-0.00331037	0.00372692	0.374855	18579	0.83697	No
Lung	508	IDNK	ENSG00000148057.15	9	83623049	83644130	0.000465626	0.00277909	0.86701	18579	0.980185	No
Lung	508	UBQLN1	ENSG00000135018.13	9	83659963	83708203	0.000121468	0.00114803	0.915781	18579	0.988929	No
Lung	508	GKAP1	ENSG00000165113.12	9	83739421	83829516	-0.0028661	0.00240239	0.233445	18579	0.748562	No
Lung	508	KIF27	ENSG00000165115.14	9	83836698	83921465	0.00252081	0.00314821	0.423691	18579	0.861474	No
Lung	508	C9orf64	ENSG00000165118.14	9	83938311	83956986	-0.00141533	0.0023201	0.542126	18579	0.90337	No
Lung	508	HNRNPK	ENSG00000165119.20	9	83968083	83980616	-0.000710064	0.00113889	0.53327	18579	0.899793	No
Lung	508	RMI1	ENSG00000178966.16	9	83980711	84004074	-0.00219154	0.00277306	0.42974	18579	0.863067	No
Lung	508	SLC28A3	ENSG00000197506.7	9	84275457	84340683	-0.00227857	0.0107116	0.831634	18579	0.974782	No
Lung	508	NTRK2	ENSG00000148053.15	9	84668551	85027070	0.0206642	0.00966987	0.0330995	18579	0.444653	No
Lung	508	AGTPBP1	ENSG00000135049.15	9	85546539	85742029	0.00317121	0.00216243	0.143158	18579	0.664934	No
Lung	508	NAA35	ENSG00000135040.15	9	85941146	86022298	0.000756231	0.00152471	0.620129	18579	0.925466	No
Lung	508	GOLM1	ENSG00000135052.16	9	86026146	86100173	-0.000191543	0.00240799	0.936632	18579	0.990984	No
Lung	508	C9orf153	ENSG00000187753.12	9	86220265	86259657	0.0116114	0.011162	0.298734	18579	0.795144	No
Lung	508	ISCA1	ENSG00000135070.14	9	86264546	86283102	0.0024472	0.0016503	0.138754	18579	0.660963	No
Lung	508	ZCCHC6	ENSG00000083223.17	9	86287733	86354454	0.00392063	0.00212437	0.0655653	18579	0.535681	No
Lung	508	GAS1	ENSG00000180447.6	9	86944363	86947189	-0.00299876	0.00677938	0.658443	18579	0.936959	No
Lung	508	GAS1RR	ENSG00000226237.1	9	86948699	87002033	-0.000946236	0.00698808	0.892346	18579	0.984086	No
Lung	508	RP11-276H19.2	ENSG00000269994.1	9	87008455	87042126	0.0306437	0.012361	0.0135113	18579	0.337401	No
Lung	508	C9orf170	ENSG00000204446.4	9	87148644	87159556	0.00977777	0.0127046	0.441896	18579	0.86764	No
Lung	508	DAPK1	ENSG00000196730.12	9	87497228	87708633	-0.0055165	0.00290132	0.057844	18579	0.521602	No
Lung	508	CTSL	ENSG00000135047.14	9	87725519	87731393	0.00346042	0.0040917	0.398127	18579	0.850567	No
Lung	508	CDK20	ENSG00000156345.17	9	87966446	87974753	0.000587319	0.00261543	0.822416	18579	0.97267	No
Lung	508	SPIN1	ENSG00000106723.16	9	88388419	88478694	-0.00195801	0.00144451	0.175891	18579	0.702635	No
Lung	508	NXNL2	ENSG00000130045.15	9	88535101	88584274	-0.00217879	0.00879139	0.804369	18579	0.967774	No
Lung	508	C9orf47	ENSG00000186354.10	9	88990863	88996140	0.0214836	0.00609519	0.000464107	18579	0.0927781	No
Lung	508	S1PR3	ENSG00000213694.3	9	88991447	89005010	0.0202825	0.00441365	5.51204e-06	18579	0.0113787	Yes
Lung	508	SHC3	ENSG00000148082.9	9	89005771	89178767	0.0039197	0.0052074	0.451985	18579	0.872657	No
Lung	508	CKS2	ENSG00000123975.4	9	89311198	89316703	-0.0027306	0.00533646	0.609102	18579	0.922138	No
Lung	508	SECISBP2	ENSG00000187742.14	9	89318506	89359662	0.00098317	0.0015369	0.522662	18579	0.896126	No
Lung	508	SEMA4D	ENSG00000187764.11	9	89360787	89498130	0.00101802	0.00235685	0.665975	18579	0.938565	No
Lung	508	GADD45G	ENSG00000130222.10	9	89605013	89606555	-0.0192734	0.00693567	0.00566579	18579	0.249692	No
Lung	508	UNQ6494	ENSG00000237372.2	9	89639814	89719759	0.00800127	0.0121188	0.509416	18579	0.89325	No
Lung	508	LINC01508	ENSG00000231107.1	9	90300902	90433505	0.00663175	0.0182529	0.716519	18579	0.948959	No
Lung	508	DIRAS2	ENSG00000165023.6	9	90609832	90643105	-0.00219929	0.0144331	0.878952	18579	0.982875	No
Lung	508	SYK	ENSG00000165025.14	9	90801787	90898549	-0.00224893	0.00251158	0.371004	18579	0.833782	No
Lung	508	RP11-305L7.1	ENSG00000230537.1	9	91104957	91107304	-0.00954896	0.00502572	0.0580222	18579	0.521965	No
Lung	508	LINC00484	ENSG00000229694.6	9	91119062	91182762	-0.00469868	0.0136428	0.730689	18579	0.95305	No
Lung	508	RP11-305L7.3	ENSG00000237422.1	9	91119138	91119560	-0.0230931	0.0120312	0.055514	18579	0.515966	No
Lung	508	LINC00484	ENSG00000235641.4	9	91159573	91165658	-0.0141265	0.0122653	0.249992	18579	0.758205	No
Lung	508	RP11-305L7.7	ENSG00000273381.1	9	91206175	91210299	-0.0114181	0.00679527	0.0935415	18579	0.595497	No
Lung	508	AUH	ENSG00000148090.11	9	91213815	91361913	-0.00345293	0.00219426	0.116226	18579	0.631685	No
Lung	508	NFIL3	ENSG00000165030.3	9	91409045	91423862	0.00219197	0.00394812	0.579018	18579	0.914444	No
Lung	508	RP11-440G5.2	ENSG00000233081.1	9	91426238	91427144	0.00945648	0.0142738	0.50796	18579	0.89325	No
Lung	508	ROR2	ENSG00000169071.14	9	91563091	91950162	-0.00565775	0.00387781	0.145209	18579	0.668958	No
Lung	508	SPTLC1	ENSG00000090054.13	9	92031999	92115384	-0.00206245	0.00141032	0.14428	18579	0.667474	No
Lung	508	LINC00475	ENSG00000225511.6	9	92141298	92160114	0.0077119	0.0119163	0.517825	18579	0.895113	No
Lung	508	IARS	ENSG00000196305.17	9	92210207	92293756	-0.00204266	0.00230074	0.375072	18579	0.837071	No
Lung	508	NOL8	ENSG00000198000.11	9	92297358	92325483	0.00358301	0.00167588	0.0330159	18579	0.444494	No
Lung	508	CENPP	ENSG00000188312.13	9	92325637	92620533	0.00568767	0.00360508	0.11529	18579	0.62947	No
Lung	508	OGN	ENSG00000106809.10	9	92383967	92404696	0.0113879	0.00706596	0.107684	18579	0.616468	No
Lung	508	OMD	ENSG00000127083.7	9	92414245	92424461	0.00852807	0.00673453	0.206006	18579	0.726818	No
Lung	508	ASPN	ENSG00000106819.11	9	92456205	92482506	0.00234287	0.00684967	0.732468	18579	0.95305	No
Lung	508	ECM2	ENSG00000106823.12	9	92493554	92536655	0.0165313	0.00409703	6.34205e-05	18579	0.0414088	Yes
Lung	508	IPPK	ENSG00000127080.9	9	92634386	92670265	0.000654885	0.00247202	0.791184	18579	0.964866	No
Lung	508	BICD2	ENSG00000185963.13	9	92711363	92764812	0.00260234	0.00158662	0.101615	18579	0.60758	No
Lung	508	ZNF484	ENSG00000127081.13	9	92845031	92878038	-0.00271442	0.00302268	0.36962	18579	0.833438	No
Lung	508	FGD3	ENSG00000127084.17	9	92947451	93036236	0.00277099	0.00280305	0.323369	18579	0.807937	No
Lung	508	SUSD3	ENSG00000157303.10	9	93058688	93085138	0.00282312	0.00427848	0.509667	18579	0.893285	No
Lung	508	CARD19	ENSG00000165233.17	9	93096218	93113283	0.00271353	0.00272571	0.319974	18579	0.805964	No
Lung	508	NINJ1	ENSG00000131669.9	9	93121489	93134288	-0.00384234	0.00301016	0.202404	18579	0.723305	No
Lung	508	WNK2	ENSG00000165238.16	9	93184916	93320572	0.00940391	0.00719015	0.19153	18579	0.713953	No
Lung	508	C9orf129	ENSG00000204352.2	9	93335374	93346414	0.00198276	0.0140213	0.887604	18579	0.983874	No
Lung	508	FAM120AOS	ENSG00000188938.15	9	93446494	93453592	0.00212779	0.00145671	0.144749	18579	0.667979	No
Lung	508	FAM120A	ENSG00000048828.16	9	93451722	93566107	0.00167092	0.00132911	0.209296	18579	0.72939	No
Lung	508	PHF2	ENSG00000197724.10	9	93576407	93679587	-0.000550828	0.00123299	0.655261	18579	0.935937	No
Lung	508	PTPDC1	ENSG00000158079.14	9	94030794	94109856	-7.27281e-05	0.00284625	0.979625	18579	0.996677	No
Lung	508	RP11-2B6.3	ENSG00000269946.1	9	94166289	94200627	-0.00770148	0.00616791	0.212399	18579	0.732622	No
Lung	508	RP11-2B6.2	ENSG00000269929.1	9	94176458	94177892	-0.018711	0.0118098	0.113763	18579	0.626436	No
Lung	508	ZNF169	ENSG00000175787.16	9	94259311	94301454	-0.00116657	0.0026571	0.660829	18579	0.937933	No
Lung	508	RP11-307E17.8	ENSG00000232063.1	9	94332476	94360948	0.00409244	0.0115844	0.724038	18579	0.951369	No
Lung	508	MFSD14B	ENSG00000148110.15	9	94374551	94461042	-0.000861204	0.00130952	0.511074	18579	0.893737	No
Lung	508	FBP2	ENSG00000130957.4	9	94558720	94593793	-0.0123394	0.0115191	0.284604	18579	0.785713	No
Lung	508	FBP1	ENSG00000165140.9	9	94603133	94640249	-0.0127313	0.00448148	0.00468796	18579	0.233505	No
Lung	508	C9orf3	ENSG00000148120.16	9	94726701	95087218	-0.000103279	0.00238923	0.965538	18579	0.99485	No
Lung	508	FANCC	ENSG00000158169.12	9	95099054	95426796	-0.0023201	0.00195244	0.235294	18579	0.749132	No
Lung	508	RP11-435O5.7	ENSG00000271384.1	9	95406990	95407662	-0.0347286	0.0142411	0.0151004	18579	0.346218	No
Lung	508	PTCH1	ENSG00000185920.15	9	95442980	95517057	-0.00255602	0.00362027	0.480507	18579	0.883751	No
Lung	508	RP11-180I4.4	ENSG00000268926.2	9	95772323	95774734	-0.0097499	0.0121515	0.422737	18579	0.861207	No
Lung	508	ERCC6L2	ENSG00000182150.15	9	95875978	96014571	-9.55453e-05	0.00187189	0.959313	18579	0.99368	No
Lung	508	LINC00092	ENSG00000225194.2	9	96019732	96027965	0.00977134	0.00448675	0.0298994	18579	0.42437	No
Lung	508	RP11-569G13.2	ENSG00000237212.1	9	96095211	96101912	0.00830358	0.013128	0.527353	18579	0.897964	No
Lung	508	RP11-569G13.3	ENSG00000275465.5	9	96106661	96116411	0.00135917	0.0152906	0.929206	18579	0.990984	No
Lung	508	HSD17B3	ENSG00000130948.9	9	96235306	96302152	0.00626597	0.00479496	0.191905	18579	0.714091	No
Lung	508	SLC35D2	ENSG00000130958.11	9	96320706	96383710	-0.000257808	0.00184414	0.888877	18579	0.983874	No
Lung	508	ZNF367	ENSG00000165244.6	9	96385941	96418329	-0.00106722	0.00449923	0.812601	18579	0.970054	No
Lung	508	HABP4	ENSG00000130956.13	9	96450201	96490240	0.000526531	0.00195635	0.787936	18579	0.964588	No
Lung	508	CDC14B	ENSG00000081377.16	9	96491337	96619830	-0.00399937	0.00255612	0.118321	18579	0.635034	No
Lung	508	AAED1	ENSG00000158122.11	9	96639577	96655303	0.000641941	0.00219082	0.769636	18579	0.962636	No
Lung	508	RP11-535M15.1	ENSG00000224848.1	9	96687056	96721121	0.00350817	0.00566705	0.536176	18579	0.900831	No
Lung	508	ZNF510	ENSG00000081386.12	9	96755865	96778129	0.000274899	0.00209722	0.895768	18579	0.984354	No
Lung	508	ZNF782	ENSG00000196597.11	9	96816472	96875623	0.0023194	0.00307554	0.451128	18579	0.872299	No
Lung	508	MFSD14C	ENSG00000196312.12	9	96897917	97013600	0.00020957	0.00245323	0.931958	18579	0.990984	No
Lung	508	NUTM2G	ENSG00000188152.12	9	96928310	96940253	0.000682098	0.00751996	0.927764	18579	0.990984	No
Lung	508	CTSV	ENSG00000136943.10	9	97029679	97039643	-0.00309181	0.0108367	0.775528	18579	0.96404	No
Lung	508	RP11-498P14.3	ENSG00000242375.1	9	97195351	97197687	-0.0118658	0.0106678	0.266557	18579	0.773177	No
Lung	508	RP11-498P14.5	ENSG00000203279.3	9	97237764	97238700	-0.00839713	0.0109318	0.442779	18579	0.867814	No
Lung	508	CCDC180	ENSG00000197816.13	9	97307361	97376933	0.00132253	0.00363757	0.716333	18579	0.948959	No
Lung	508	TDRD7	ENSG00000196116.7	9	97411950	97496125	-0.00471792	0.00184817	0.0109921	18579	0.323771	No
Lung	508	TMOD1	ENSG00000136842.13	9	97501180	97600082	-0.00486976	0.00357009	0.173184	18579	0.700847	No
Lung	508	TSTD2	ENSG00000136925.14	9	97601749	97633575	-0.000692724	0.0018792	0.712566	18579	0.948724	No
Lung	508	NCBP1	ENSG00000136937.12	9	97633626	97673748	0.00203941	0.00153518	0.184652	18579	0.707329	No
Lung	508	XPA	ENSG00000136936.10	9	97674909	97697357	0.00178003	0.00161168	0.269942	18579	0.775034	No
Lung	508	FOXE1	ENSG00000178919.8	9	97853254	97856715	0.00371311	0.016728	0.824431	18579	0.973194	No
Lung	508	TRMO	ENSG00000136932.13	9	97904489	97922570	0.00150346	0.00243159	0.536667	18579	0.900948	No
Lung	508	HEMGN	ENSG00000136929.12	9	97926791	97944856	0.0330609	0.0112323	0.00340187	18579	0.213412	No
Lung	508	ANP32B	ENSG00000136938.8	9	97983361	98015943	-0.00185707	0.001962	0.344356	18579	0.820443	No
Lung	508	NANS	ENSG00000095380.10	9	98056739	98083075	-0.0023885	0.00228886	0.29722	18579	0.795144	No
Lung	508	TRIM14	ENSG00000106785.14	9	98069275	98119212	-0.00173765	0.00259511	0.50344	18579	0.892295	No
Lung	508	CORO2A	ENSG00000106789.12	9	98120975	98192640	0.00224901	0.00374239	0.548149	18579	0.906459	No
Lung	508	TBC1D2	ENSG00000095383.19	9	98198999	98255721	0.00290651	0.00309306	0.347845	18579	0.822738	No
Lung	508	GABBR2	ENSG00000136928.6	9	98288082	98709197	-0.0165436	0.0137615	0.229886	18579	0.745006	No
Lung	508	ANKS6	ENSG00000165138.17	9	98731329	98796965	-0.0035112	0.00186263	0.0600158	18579	0.528702	No
Lung	508	GALNT12	ENSG00000119514.6	9	98807699	98850081	0.00255705	0.00419056	0.54202	18579	0.903318	No
Lung	508	COL15A1	ENSG00000204291.10	9	98943179	99070792	0.0154786	0.00578499	0.00771032	18579	0.286676	No
Lung	508	TGFBR1	ENSG00000106799.12	9	99104038	99154192	-0.00361426	0.0026514	0.173466	18579	0.701247	No
Lung	508	ALG2	ENSG00000119523.9	9	99216426	99221956	0.00546583	0.0023705	0.0215437	18579	0.394345	No
Lung	508	SEC61B	ENSG00000106803.9	9	99222064	99230615	0.00277091	0.00189605	0.144547	18579	0.667979	No
Lung	508	NAMA	ENSG00000271086.5	9	99355337	99377240	-0.0116081	0.0108684	0.286027	18579	0.786342	No
Lung	508	NR4A3	ENSG00000119508.17	9	99821855	99866891	0.0136655	0.0101006	0.176703	18579	0.702707	No
Lung	508	STX17	ENSG00000136874.10	9	99906633	99970341	0.000976507	0.00181336	0.590473	18579	0.916798	No
Lung	508	ERP44	ENSG00000023318.7	9	99979179	100099040	0.00046948	0.00139105	0.735885	18579	0.953846	No
Lung	508	INVS	ENSG00000119509.12	9	100099256	100301000	-0.000862149	0.00194033	0.657002	18579	0.936494	No
Lung	508	TEX10	ENSG00000136891.13	9	100302077	100352939	-0.00103172	0.00170532	0.545461	18579	0.90467	No
Lung	508	MSANTD3	ENSG00000066697.14	9	100427156	100451711	-0.00371578	0.00283566	0.190687	18579	0.713057	No
Lung	508	TMEFF1	ENSG00000241697.4	9	100473113	100577636	0.00240303	0.00418146	0.565769	18579	0.911029	No
Lung	508	MURC	ENSG00000170681.6	9	100578079	100587906	-0.00337109	0.00590338	0.568234	18579	0.912017	No
Lung	508	PLPPR1	ENSG00000148123.14	9	101028709	101325135	-0.005375	0.0125525	0.668694	18579	0.938592	No
Lung	508	BAAT	ENSG00000136881.11	9	101360417	101383519	-0.0115113	0.0137143	0.401678	18579	0.853408	No
Lung	508	MRPL50	ENSG00000136897.7	9	101387633	101398614	0.00553505	0.00175894	0.00175198	18579	0.157358	No
Lung	508	ZNF189	ENSG00000136870.10	9	101398873	101410660	-0.000961922	0.00314083	0.759535	18579	0.95934	No
Lung	508	ALDOB	ENSG00000136872.17	9	101420578	101435823	-0.00487447	0.0088617	0.58253	18579	0.916102	No
Lung	508	TMEM246	ENSG00000165152.8	9	101473171	101533537	0.000735923	0.00307901	0.811197	18579	0.969772	No
Lung	508	RNF20	ENSG00000155827.11	9	101533851	101563344	0.00111998	0.00159329	0.482434	18579	0.883822	No
Lung	508	GRIN3A	ENSG00000198785.4	9	101569353	101738580	0.00178763	0.00588357	0.761384	18579	0.960242	No
Lung	508	SMC2-AS1	ENSG00000270332.1	9	104080024	104093073	-0.00634613	0.00705678	0.368941	18579	0.833119	No
Lung	508	SMC2	ENSG00000136824.18	9	104094260	104141417	-0.00598718	0.00227813	0.00885772	18579	0.29731	No
Lung	508	NIPSNAP3A	ENSG00000136783.9	9	104747688	104760122	-0.00165525	0.00236963	0.485181	18579	0.88488	No
Lung	508	NIPSNAP3B	ENSG00000165028.11	9	104764157	104777457	0.00525028	0.00329503	0.111722	18579	0.623328	No
Lung	508	ABCA1	ENSG00000165029.15	9	104781002	104928237	-0.00380908	0.00497146	0.443937	18579	0.867833	No
Lung	508	SLC44A1	ENSG00000070214.15	9	105244622	105439171	-0.00271856	0.00216119	0.209033	18579	0.728908	No
Lung	508	FSD1L	ENSG00000106701.11	9	105447796	105552433	0.00166852	0.00284608	0.557978	18579	0.909513	No
Lung	508	FKTN	ENSG00000106692.13	9	105558130	105641118	-0.00242811	0.00206536	0.240317	18579	0.750935	No
Lung	508	TAL2	ENSG00000186051.6	9	105662457	105663112	-0.0169449	0.0149174	0.256554	18579	0.76644	No
Lung	508	TMEM38B	ENSG00000095209.11	9	105694544	105776612	0.00520492	0.00323905	0.10872	18579	0.618085	No
Lung	508	ZNF462	ENSG00000148143.12	9	106863097	107013634	0.00265793	0.00328685	0.419109	18579	0.859545	No
Lung	508	RAD23B	ENSG00000119318.12	9	107283137	107332194	0.00159565	0.00136081	0.241541	18579	0.750935	No
Lung	508	KLF4	ENSG00000136826.14	9	107484852	107490482	0.000865289	0.00568367	0.87906	18579	0.982875	No
Lung	508	IKBKAP	ENSG00000070061.14	9	108867517	108934116	0.00233391	0.00162885	0.152541	18579	0.678578	No
Lung	508	FAM206A	ENSG00000119328.11	9	108934181	108950744	0.00596397	0.0022475	0.00822462	18579	0.291768	No
Lung	508	CTNNAL1	ENSG00000119326.14	9	108942569	109013529	-0.00475325	0.00344572	0.168386	18579	0.696139	No
Lung	508	TMEM245	ENSG00000106771.12	9	109015152	109119945	-0.003882	0.00229842	0.0918629	18579	0.589744	No
Lung	508	FRRS1L	ENSG00000260230.2	9	109130293	109167291	-0.00458707	0.0123623	0.710761	18579	0.948219	No
Lung	508	EPB41L4B	ENSG00000095203.14	9	109171975	109320964	-0.000338326	0.00381361	0.929345	18579	0.990984	No
Lung	508	PTPN3	ENSG00000070159.13	9	109375466	109498313	-0.000611903	0.00276072	0.824682	18579	0.973334	No
Lung	508	PALM2	ENSG00000243444.7	9	109640788	109946703	-0.0125983	0.00493044	0.0109159	18579	0.323771	No
Lung	508	AKAP2	ENSG00000241978.9	9	110048598	110172512	-0.00301975	0.00249323	0.226415	18579	0.743298	No
Lung	508	C9orf152	ENSG00000188959.9	9	110190048	110208189	-0.00826009	0.00573078	0.150128	18579	0.676817	No
Lung	508	TXN	ENSG00000136810.12	9	110243811	110256640	-6.54826e-05	0.00243975	0.978598	18579	0.99645	No
Lung	508	SVEP1	ENSG00000165124.17	9	110365251	110579880	-0.0019399	0.00405491	0.632575	18579	0.929133	No
Lung	508	MUSK	ENSG00000030304.13	9	110668771	110801620	-0.0113041	0.0068038	0.0972711	18579	0.602151	No
Lung	508	LPAR1	ENSG00000198121.13	9	110873263	111038458	-0.00113539	0.00318838	0.721918	18579	0.951109	No
Lung	508	KIAA0368	ENSG00000136813.14	9	111360692	111484745	0.00143225	0.00130831	0.274177	18579	0.778317	No
Lung	508	ZNF483	ENSG00000173258.12	9	111525159	111577844	0.00158792	0.0047108	0.736202	18579	0.953846	No
Lung	508	PTGR1	ENSG00000106853.18	9	111549722	111599855	0.000628271	0.00337246	0.852291	18579	0.978068	No
Lung	508	DNAJC25	ENSG00000059769.19	9	111631352	111654351	0.00492238	0.00219758	0.0255483	18579	0.409544	No
Lung	508	GNG10	ENSG00000242616.3	9	111661335	111670246	-0.000226723	0.00271354	0.933447	18579	0.990984	No
Lung	508	C9orf84	ENSG00000165181.16	9	111686173	111795008	-0.00616422	0.00764725	0.420597	18579	0.860414	No
Lung	508	UGCG	ENSG00000148154.9	9	111896766	111935369	-0.00335185	0.00326312	0.304842	18579	0.800345	No
Lung	508	SUSD1	ENSG00000106868.16	9	112040785	112175408	0.00269844	0.00296617	0.363411	18579	0.830997	No
Lung	508	PTBP3	ENSG00000119314.15	9	112217716	112333667	-0.000774475	0.0015175	0.610029	18579	0.922138	No
Lung	508	HSDL2	ENSG00000119471.14	9	112379937	112472410	-0.000940255	0.00232373	0.685927	18579	0.942563	No
Lung	508	KIAA1958	ENSG00000165185.14	9	112486847	112669397	-0.00621127	0.00278124	0.0259852	18579	0.41039	No
Lung	508	INIP	ENSG00000148153.13	9	112683926	112718236	0.00500525	0.00193517	0.00998622	18579	0.317695	No
Lung	508	SNX30	ENSG00000148158.16	9	112750838	112881671	-0.00338555	0.0026124	0.195607	18579	0.718643	No
Lung	508	SLC46A2	ENSG00000119457.7	9	112886460	112890913	-0.00860484	0.00898093	0.338477	18579	0.817251	No
Lung	508	ZNF883	ENSG00000228623.5	9	112964898	113050043	0.00658675	0.00543215	0.225892	18579	0.742922	No
Lung	508	ZFP37	ENSG00000136866.13	9	113038380	113056759	0.00593531	0.00427875	0.166029	18579	0.69259	No
Lung	508	FAM225B	ENSG00000225684.3	9	113103338	113111500	0.00765719	0.0119549	0.522145	18579	0.896126	No
Lung	508	FAM225A	ENSG00000231528.2	9	113113073	113119928	0.00206324	0.00986797	0.83447	18579	0.975875	No
Lung	508	SLC31A2	ENSG00000136867.10	9	113150942	113158096	-0.00474056	0.00381445	0.214545	18579	0.73494	No
Lung	508	FKBP15	ENSG00000119321.8	9	113161006	113221361	0.00399647	0.00169955	0.0190969	18579	0.377025	No
Lung	508	SLC31A1	ENSG00000136868.10	9	113221562	113264492	0.0034401	0.0022965	0.134789	18579	0.657456	No
Lung	508	CDC26	ENSG00000176386.8	9	113255835	113273438	0.0041394	0.00236381	0.0805493	18579	0.563237	No
Lung	508	PRPF4	ENSG00000136875.12	9	113275343	113292905	0.00295804	0.00293807	0.314534	18579	0.804056	No
Lung	508	RNF183	ENSG00000165188.13	9	113297093	113303376	0.00412736	0.00879977	0.639258	18579	0.931877	No
Lung	508	WDR31	ENSG00000148225.15	9	113313222	113340298	-0.00844564	0.00378761	0.0262162	18579	0.41039	No
Lung	508	BSPRY	ENSG00000119411.10	9	113349541	113371233	-0.00434169	0.00337798	0.199303	18579	0.721553	No
Lung	508	HDHD3	ENSG00000119431.9	9	113373419	113376999	-0.00340566	0.00304559	0.264022	18579	0.769936	No
Lung	508	ALAD	ENSG00000148218.15	9	113386317	113401333	-0.00259182	0.00183727	0.158976	18579	0.684728	No
Lung	508	POLE3	ENSG00000148229.12	9	113407235	113410672	0.00135227	0.00168141	0.42165	18579	0.860915	No
Lung	508	C9orf43	ENSG00000157653.11	9	113410686	113429684	-0.00567718	0.00724672	0.433766	18579	0.864222	No
Lung	508	RGS3	ENSG00000138835.22	9	113444731	113597743	-0.000363578	0.00414736	0.930179	18579	0.990984	No
Lung	508	RP11-168K11.3	ENSG00000233817.1	9	113619228	113622634	-0.0283849	0.0135827	0.0371565	18579	0.462668	No
Lung	508	RP11-18B16.2	ENSG00000227482.1	9	113650956	113682855	-0.0166001	0.0152404	0.276599	18579	0.779345	No
Lung	508	ZNF618	ENSG00000157657.14	9	113876282	114056591	-0.00191306	0.00256266	0.455717	18579	0.87389	No
Lung	508	AMBP	ENSG00000106927.11	9	114060127	114078472	-0.01513	0.0116623	0.19513	18579	0.718169	No
Lung	508	KIF12	ENSG00000136883.13	9	114086126	114099291	-0.0137377	0.00793995	0.0842306	18579	0.575338	No
Lung	508	COL27A1	ENSG00000196739.14	9	114155560	114312511	-0.00178507	0.00422798	0.673064	18579	0.940226	No
Lung	508	ORM1	ENSG00000229314.5	9	114323056	114326475	-0.00832215	0.0108335	0.442747	18579	0.867814	No
Lung	508	ORM2	ENSG00000228278.3	9	114329869	114333252	-0.00885441	0.0109277	0.418181	18579	0.859052	No
Lung	508	AKNA	ENSG00000106948.16	9	114334156	114394405	0.00324967	0.00220284	0.140802	18579	0.663305	No
Lung	508	RP11-9M16.2	ENSG00000235119.1	9	114396724	114398503	-0.000605112	0.00741227	0.934969	18579	0.990984	No
Lung	508	WHRN	ENSG00000095397.13	9	114402080	114505450	0.00310221	0.00403145	0.441969	18579	0.86764	No
Lung	508	ATP6V1G1	ENSG00000136888.6	9	114587746	114598373	0.000390737	0.00141059	0.781895	18579	0.964588	No
Lung	508	TMEM268	ENSG00000157693.14	9	114611206	114646422	-0.00921409	0.00257407	0.000378708	18579	0.0835441	No
Lung	508	TNFSF15	ENSG00000181634.7	9	114784635	114806126	0.00425747	0.00723895	0.556716	18579	0.908763	No
Lung	508	TNFSF8	ENSG00000106952.7	9	114893343	114930595	0.00187321	0.00473429	0.692523	18579	0.94363	No
Lung	508	TNC	ENSG00000041982.15	9	115019578	115118257	-0.00687531	0.00712109	0.334782	18579	0.813679	No
Lung	508	DEC1	ENSG00000173077.14	9	115141818	115402644	0.00720196	0.0145526	0.6209	18579	0.925466	No
Lung	508	RP11-445L6.3	ENSG00000234692.1	9	115252538	115254251	0.0032419	0.0117521	0.782776	18579	0.964588	No
Lung	508	PAPPA	ENSG00000182752.9	9	116153804	116402322	-0.0122928	0.00654412	0.0609187	18579	0.529516	No
Lung	508	ASTN2	ENSG00000148219.16	9	116425225	117415070	0.00539021	0.00497925	0.279552	18579	0.781445	No
Lung	508	TRIM32	ENSG00000119401.10	9	116687302	116701300	-0.00223136	0.00246195	0.365205	18579	0.831803	No
Lung	508	TLR4	ENSG00000136869.13	9	117704332	117716871	-0.00400781	0.00378649	0.290376	18579	0.789998	No
Lung	508	RP11-281A20.1	ENSG00000231901.1	9	117840322	117897256	0.000460542	0.0126437	0.970959	18579	0.995921	No
Lung	508	BRINP1	ENSG00000078725.12	9	119153458	119369467	-0.0241734	0.014235	0.0901162	18579	0.587463	No
Lung	508	CDK5RAP2	ENSG00000136861.17	9	120388869	120580170	-0.000641329	0.00182698	0.725717	18579	0.952065	No
Lung	508	MEGF9	ENSG00000106780.8	9	120600813	120714470	0.00258341	0.00327472	0.430558	18579	0.8633	No
Lung	508	FBXW2	ENSG00000119402.16	9	120751978	120793412	0.00121796	0.00125633	0.332798	18579	0.812788	No
Lung	508	RP11-27I1.4	ENSG00000214654.7	9	120793551	120799918	0.000800259	0.00674904	0.905662	18579	0.985764	No
Lung	508	PSMD5	ENSG00000095261.13	9	120815496	120842984	-0.000958874	0.00168702	0.570036	18579	0.912206	No
Lung	508	PHF19	ENSG00000119403.13	9	120855652	120894896	0.000961888	0.00225847	0.670367	18579	0.939331	No
Lung	508	TRAF1	ENSG00000056558.10	9	120902393	120929173	-3.82515e-05	0.00318057	0.990409	18579	0.99755	No
Lung	508	C5	ENSG00000106804.7	9	120952335	121050276	-0.011301	0.00432689	0.00928502	18579	0.305321	No
Lung	508	CNTRL	ENSG00000119397.16	9	121074863	121177610	0.0028771	0.00191934	0.134523	18579	0.656674	No
Lung	508	RAB14	ENSG00000119396.10	9	121178137	121223014	0.00200024	0.00114416	0.081058	18579	0.564494	No
Lung	508	GSN	ENSG00000148180.19	9	121207794	121332843	0.00452745	0.0029629	0.127152	18579	0.647774	No
Lung	508	STOM	ENSG00000148175.12	9	121338988	121370304	0.00258546	0.00215318	0.23043	18579	0.745326	No
Lung	508	DAB2IP	ENSG00000136848.16	9	121567057	121785530	0.00156771	0.00210633	0.457065	18579	0.87389	No
Lung	508	TTLL11	ENSG00000175764.14	9	121821928	122093606	0.00641031	0.00281091	0.0230098	18579	0.401911	No
Lung	508	NDUFA8	ENSG00000119421.6	9	122144058	122159819	-0.00138388	0.00166838	0.407245	18579	0.855801	No
Lung	508	MORN5	ENSG00000185681.12	9	122159908	122200088	0.0106652	0.00916327	0.245032	18579	0.754935	No
Lung	508	LHX6	ENSG00000106852.15	9	122202577	122229626	0.00301525	0.00783512	0.700526	18579	0.945319	No
Lung	508	RBM18	ENSG00000119446.13	9	122237624	122261508	0.00467677	0.00159911	0.00361017	18579	0.217019	No
Lung	508	MRRF	ENSG00000148187.17	9	122264603	122331343	0.000509869	0.00159447	0.749278	18579	0.956728	No
Lung	508	PTGS1	ENSG00000095303.14	9	122370530	122395703	0.00142199	0.00466097	0.760432	18579	0.959864	No
Lung	508	OR1L8	ENSG00000171496.3	9	122567548	122568477	-0.0158467	0.0131768	0.229708	18579	0.745006	No
Lung	508	PDCL	ENSG00000136940.13	9	122798389	122828631	-0.0014555	0.00214436	0.497616	18579	0.890416	No
Lung	508	RC3H2	ENSG00000056586.15	9	122844556	122905341	0.000506746	0.00123335	0.681348	18579	0.941255	No
Lung	508	ZBTB6	ENSG00000186130.4	9	122908056	122913330	-0.00084624	0.00306705	0.782731	18579	0.964588	No
Lung	508	ZBTB26	ENSG00000171448.8	9	122915566	122931500	0.00403256	0.00215571	0.0619947	18579	0.531764	No
Lung	508	RABGAP1	ENSG00000011454.16	9	122940833	123104866	0.00130222	0.00125645	0.30052	18579	0.796125	No
Lung	508	STRBP	ENSG00000165209.18	9	123115764	123268576	-0.00215138	0.00241998	0.374439	18579	0.836726	No
Lung	508	CRB2	ENSG00000148204.11	9	123356170	123378753	-0.00154577	0.0121411	0.898743	18579	0.984653	No
Lung	508	DENND1A	ENSG00000119522.16	9	123379654	123930152	0.00304865	0.00182731	0.0958838	18579	0.600054	No
Lung	508	NEK6	ENSG00000119408.16	9	124257606	124353307	0.000976708	0.00269085	0.716782	18579	0.948959	No
Lung	508	PSMB7	ENSG00000136930.12	9	124353466	124415444	-0.00043292	0.00120803	0.720223	18579	0.950289	No
Lung	508	NR5A1	ENSG00000136931.9	9	124481236	124507430	-0.00265091	0.0162343	0.870358	18579	0.981452	No
Lung	508	NR6A1	ENSG00000148200.16	9	124517275	124771310	-0.00910359	0.00381795	0.0174888	18579	0.368396	No
Lung	508	OLFML2A	ENSG00000185585.19	9	124777158	124814885	-0.0167749	0.00630666	0.00807553	18579	0.291557	No
Lung	508	WDR38	ENSG00000136918.7	9	124853417	124857879	-0.00298377	0.00831969	0.720021	18579	0.950289	No
Lung	508	RPL35	ENSG00000136942.14	9	124857891	124861961	-0.000330491	0.00173601	0.849096	18579	0.977563	No
Lung	508	ARPC5L	ENSG00000136950.13	9	124862130	124877733	0.00138066	0.00188727	0.464788	18579	0.87741	No
Lung	508	GOLGA1	ENSG00000136935.13	9	124878357	124941099	0.00206912	0.00165799	0.212642	18579	0.732691	No
Lung	508	SCAI	ENSG00000173611.17	9	124942608	125143496	-0.00813421	0.00294409	0.00594643	18579	0.249692	No
Lung	508	PPP6C	ENSG00000119414.11	9	125146573	125189939	-0.00190224	0.00114456	0.0971607	18579	0.602151	No
Lung	508	RABEPK	ENSG00000136933.16	9	125200542	125234158	0.000427665	0.00183455	0.815769	18579	0.970616	No
Lung	508	HSPA5	ENSG00000044574.7	9	125234853	125241330	-0.0018728	0.00513696	0.715588	18579	0.94889	No
Lung	508	GAPVD1	ENSG00000165219.21	9	125261794	125367207	4.66212e-05	0.00133472	0.97215	18579	0.995993	No
Lung	508	MAPKAP1	ENSG00000119487.16	9	125437393	125707234	0.00188087	0.00142238	0.186679	18579	0.710312	No
Lung	508	PBX3	ENSG00000167081.16	9	125747345	125967377	-0.00110271	0.0019236	0.566739	18579	0.911259	No
Lung	508	MVB12B	ENSG00000196814.14	9	126326849	126507041	-0.00427041	0.00269434	0.113627	18579	0.626247	No
Lung	508	LMX1B	ENSG00000136944.17	9	126614443	126701032	-0.00345138	0.0141846	0.807861	18579	0.968526	No
Lung	508	ZBTB43	ENSG00000169155.9	9	126805006	126838210	0.00319058	0.00259844	0.220086	18579	0.738657	No
Lung	508	ZBTB34	ENSG00000177125.5	9	126860665	126885878	0.0022107	0.00249693	0.376396	18579	0.838409	No
Lung	508	RALGPS1	ENSG00000136828.18	9	126914774	127223166	-0.00336018	0.00205256	0.102264	18579	0.608653	No
Lung	508	ANGPTL2	ENSG00000136859.9	9	127087332	127122883	-0.00606029	0.00399653	0.130071	18579	0.650821	No
Lung	508	GARNL3	ENSG00000136895.18	9	127224265	127393660	-0.000504321	0.002821	0.85819	18579	0.979313	No
Lung	508	SLC2A8	ENSG00000136856.17	9	127397138	127408424	0.000505752	0.00228577	0.824982	18579	0.973528	No
Lung	508	ZNF79	ENSG00000196152.10	9	127424374	127445372	0.00376832	0.00374914	0.315342	18579	0.804056	No
Lung	508	RPL12	ENSG00000197958.12	9	127447674	127451405	-0.000776412	0.00203438	0.702892	18579	0.945674	No
Lung	508	LRSAM1	ENSG00000148356.13	9	127451486	127503501	-0.00282602	0.00152233	0.0640038	18579	0.534239	No
Lung	508	FAM129B	ENSG00000136830.11	9	127505339	127578989	0.00367974	0.00214377	0.0867112	18579	0.578587	No
Lung	508	STXBP1	ENSG00000136854.19	9	127579370	127696027	0.002534	0.00209186	0.226344	18579	0.743298	No
Lung	508	PTRH1	ENSG00000187024.13	9	127692978	127724755	-0.00198916	0.00336726	0.554973	18579	0.908149	No
Lung	508	CFAP157	ENSG00000160401.14	9	127706992	127715337	0.00639765	0.00386462	0.0984807	18579	0.604451	No
Lung	508	TTC16	ENSG00000167094.15	9	127716960	127731523	-0.00618361	0.00604862	0.307139	18579	0.80057	No
Lung	508	TOR2A	ENSG00000160404.17	9	127731601	127735317	-0.00109622	0.00205256	0.593535	18579	0.918787	No
Lung	508	SH2D3C	ENSG00000095370.19	9	127738317	127778741	0.00505928	0.00314467	0.108301	18579	0.616836	No
Lung	508	CDK9	ENSG00000136807.13	9	127785679	127790787	-5.60283e-06	0.00151029	0.997042	18579	0.999425	No
Lung	508	FPGS	ENSG00000136877.14	9	127794597	127814327	0.00161333	0.00167227	0.335148	18579	0.814056	No
Lung	508	ENG	ENSG00000106991.13	9	127815012	127854756	0.00871164	0.00366857	0.0179519	18579	0.370067	No
Lung	508	AK1	ENSG00000106992.17	9	127866480	127877743	0.00495085	0.00261807	0.0592152	18579	0.526803	No
Lung	508	ST6GALNAC6	ENSG00000160408.14	9	127885321	127905408	0.00400139	0.00182551	0.0288583	18579	0.420517	No
Lung	508	ST6GALNAC4	ENSG00000136840.18	9	127907886	127917038	0.00412828	0.00243433	0.0905537	18579	0.588427	No
Lung	508	PIP5KL1	ENSG00000167103.11	9	127920879	127930797	-0.00638023	0.00452992	0.159633	18579	0.685422	No
Lung	508	DPM2	ENSG00000136908.17	9	127935099	127937882	-0.00116092	0.00164699	0.481225	18579	0.883751	No
Lung	508	FAM102A	ENSG00000167106.11	9	127940579	127980513	-0.00299198	0.00232624	0.19899	18579	0.721271	No
Lung	508	NAIF1	ENSG00000171169.8	9	128061233	128068200	-0.00290611	0.0022757	0.202206	18579	0.72313	No
Lung	508	SLC25A25	ENSG00000148339.12	9	128068207	128108580	0.00605441	0.00340902	0.0763584	18579	0.557	No
Lung	508	PTGES2	ENSG00000148334.14	9	128120693	128128462	0.0015539	0.00175846	0.377312	18579	0.839111	No
Lung	508	PTGES2-AS1	ENSG00000232850.3	9	128128529	128130628	-0.00410793	0.00952629	0.666499	18579	0.938565	No
Lung	508	LCN2	ENSG00000148346.11	9	128149071	128153455	0.0132291	0.010677	0.215933	18579	0.735709	No
Lung	508	C9orf16	ENSG00000171159.4	9	128160260	128163928	0.00229201	0.0019263	0.234686	18579	0.749132	No
Lung	508	CIZ1	ENSG00000148337.20	9	128166064	128204383	-0.00105067	0.00148452	0.479441	18579	0.883155	No
Lung	508	DNM1	ENSG00000106976.20	9	128191655	128255246	-0.00359072	0.00407003	0.378086	18579	0.839743	No
Lung	508	GOLGA2	ENSG00000167110.17	9	128255829	128275995	-0.000187438	0.00159498	0.906499	18579	0.985856	No
Lung	508	SWI5	ENSG00000175854.11	9	128275379	128288990	0.00174936	0.00195117	0.370392	18579	0.833438	No
Lung	508	TRUB2	ENSG00000167112.9	9	128305161	128322535	-0.00201351	0.0018992	0.289588	18579	0.789783	No
Lung	508	COQ4	ENSG00000167113.10	9	128322743	128334072	0.0011231	0.00142311	0.430389	18579	0.86324	No
Lung	508	SLC27A4	ENSG00000167114.12	9	128340646	128361470	0.000386874	0.00193334	0.841481	18579	0.977227	No
Lung	508	URM1	ENSG00000167118.10	9	128371319	128391460	0.00054011	0.0013356	0.6861	18579	0.942563	No
Lung	508	CERCAM	ENSG00000167123.18	9	128411751	128437351	0.000473399	0.00308608	0.878148	18579	0.982601	No
Lung	508	ODF2	ENSG00000136811.16	9	128455186	128501292	0.000761612	0.00183682	0.678591	18579	0.940941	No
Lung	508	GLE1	ENSG00000119392.14	9	128504700	128542288	0.00323639	0.00170148	0.0577485	18579	0.521602	No
Lung	508	SPTAN1	ENSG00000197694.15	9	128552558	128633660	-0.000434242	0.00208622	0.835201	18579	0.976036	No
Lung	508	WDR34	ENSG00000119333.11	9	128633663	128656787	-0.00244653	0.00197088	0.21508	18579	0.735364	No
Lung	508	SET	ENSG00000119335.16	9	128683424	128696400	0.00128404	0.00132803	0.334086	18579	0.813228	No
Lung	508	PKN3	ENSG00000160447.6	9	128702523	128720868	0.00294058	0.00300084	0.327614	18579	0.810857	No
Lung	508	ZDHHC12	ENSG00000160446.18	9	128720919	128724127	-0.0032776	0.00198954	0.100118	18579	0.606906	No
Lung	508	ZER1	ENSG00000160445.10	9	128729786	128772414	0.00350335	0.00158131	0.027191	18579	0.412296	No
Lung	508	TBC1D13	ENSG00000107021.15	9	128787204	128810432	0.00104933	0.00168848	0.534586	18579	0.900728	No
Lung	508	ENDOG	ENSG00000167136.6	9	128818474	128819185	-0.00282548	0.00408604	0.489584	18579	0.8864	No
Lung	508	SPOUT1	ENSG00000198917.12	9	128819651	128829821	0.00043858	0.00193582	0.820861	18579	0.97267	No
Lung	508	KYAT1	ENSG00000171097.13	9	128832942	128882494	0.000167295	0.00249917	0.946657	18579	0.992461	No
Lung	508	LRRC8A	ENSG00000136802.11	9	128882112	128918039	-0.00546842	0.00279456	0.0509419	18579	0.503698	No
Lung	508	PHYHD1	ENSG00000175287.18	9	128920895	128942041	0.00445551	0.00303143	0.142271	18579	0.663305	No
Lung	508	DOLK	ENSG00000175283.7	9	128945530	128947619	-0.00336398	0.00311646	0.280934	18579	0.782573	No
Lung	508	NUP188	ENSG00000095319.14	9	128947699	129007035	0.00330442	0.00165157	0.045972	18579	0.492094	No
Lung	508	RP11-167N5.5	ENSG00000267834.1	9	129004502	129004998	-0.00730859	0.00503762	0.14748	18579	0.673059	No
Lung	508	SH3GLB2	ENSG00000148341.17	9	129007097	129028303	-0.000668655	0.00149825	0.655587	18579	0.936276	No
Lung	508	MIGA2	ENSG00000148343.18	9	129036621	129072082	0.00352343	0.00155118	0.0235557	18579	0.403895	No
Lung	508	DOLPP1	ENSG00000167130.17	9	129081100	129090438	0.00147021	0.00224072	0.51205	18579	0.894297	No
Lung	508	CRAT	ENSG00000095321.16	9	129094810	129111189	-0.0002811	0.00190093	0.882503	18579	0.983419	No
Lung	508	PTPA	ENSG00000119383.19	9	129110950	129148946	0.0027229	0.00178462	0.127721	18579	0.648171	No
Lung	508	RP11-247A12.7	ENSG00000268707.1	9	129170434	129170940	-0.00248239	0.011696	0.832007	18579	0.974782	No
Lung	508	IER5L	ENSG00000188483.7	9	129175552	129178262	0.00190712	0.00654417	0.770853	18579	0.962636	No
Lung	508	RP11-344B5.2	ENSG00000224307.1	9	129282458	129285728	-0.00141578	0.0050719	0.780254	18579	0.964588	No
Lung	508	C9orf106	ENSG00000179082.3	9	129321016	129324905	-0.00380796	0.00768207	0.620334	18579	0.925466	No
Lung	508	LINC01503	ENSG00000233901.5	9	129332300	129359538	0.0065068	0.00401572	0.10581	18579	0.614325	No
Lung	508	RP11-492E3.2	ENSG00000227619.1	9	129575409	129584556	-0.000888825	0.0141404	0.949906	18579	0.99274	No
Lung	508	NTMT1	ENSG00000148335.14	9	129608884	129634306	0.00257176	0.00201378	0.202184	18579	0.72313	No
Lung	508	C9orf50	ENSG00000179058.6	9	129612225	129620776	-0.0179552	0.0120741	0.13764	18579	0.660384	No
Lung	508	ASB6	ENSG00000148331.11	9	129634604	129642169	-2.75348e-05	0.00161223	0.986381	18579	0.997245	No
Lung	508	PRRX2	ENSG00000167157.10	9	129665641	129722674	0.00336393	0.00548288	0.53981	18579	0.902229	No
Lung	508	PTGES	ENSG00000148344.10	9	129738331	129753047	-0.00161151	0.00652994	0.805177	18579	0.968147	No
Lung	508	TOR1B	ENSG00000136816.15	9	129803153	129811281	-0.00239541	0.00196513	0.223452	18579	0.741549	No
Lung	508	TOR1A	ENSG00000136827.11	9	129812944	129824134	-0.00111905	0.00128407	0.383919	18579	0.843506	No
Lung	508	C9orf78	ENSG00000136819.15	9	129827290	129835863	0.000807971	0.00163912	0.622286	18579	0.925654	No
Lung	508	USP20	ENSG00000136878.12	9	129834698	129881838	0.00142132	0.00145077	0.327724	18579	0.810857	No
Lung	508	FNBP1	ENSG00000187239.16	9	129887187	130043194	-0.00011536	0.00183861	0.949997	18579	0.99274	No
Lung	508	GPR107	ENSG00000148358.19	9	130053426	130140169	-0.00043538	0.00125723	0.729267	18579	0.952968	No
Lung	508	NCS1	ENSG00000107130.9	9	130172578	130237304	0.00542777	0.00355924	0.127915	18579	0.648171	No
Lung	508	HMCN2	ENSG00000148357.16	9	130265882	130434123	0.0105095	0.00869414	0.227327	18579	0.744199	No
Lung	508	ASS1	ENSG00000130707.17	9	130444929	130501274	0.00375992	0.00373415	0.314483	18579	0.804056	No
Lung	508	FUBP3	ENSG00000107164.15	9	130578965	130638352	-0.0015479	0.00136119	0.256032	18579	0.766042	No
Lung	508	EXOSC2	ENSG00000130713.15	9	130693721	130704894	0.000481365	0.00189181	0.799258	18579	0.966704	No
Lung	508	ABL1	ENSG00000097007.17	9	130713946	130887675	0.000583379	0.00222413	0.793205	18579	0.965417	No
Lung	508	QRFP	ENSG00000188710.2	9	130892702	130896812	0.00905889	0.00845347	0.284424	18579	0.785713	No
Lung	508	FIBCD1	ENSG00000130720.12	9	130902438	130939286	0.0214061	0.00767257	0.00547866	18579	0.247099	No
Lung	508	LAMC3	ENSG00000050555.17	9	131009082	131094473	0.0190843	0.00509517	0.000201563	18579	0.062414	No
Lung	508	AIF1L	ENSG00000126878.12	9	131096476	131123152	0.0165444	0.00502254	0.00105967	18579	0.129524	No
Lung	508	NUP214	ENSG00000126883.16	9	131125561	131234670	-0.000707494	0.00138685	0.610183	18579	0.922138	No
Lung	508	FAM78A	ENSG00000126882.12	9	131258076	131276547	0.00106652	0.00278886	0.702316	18579	0.945319	No
Lung	508	PLPP7	ENSG00000160539.4	9	131289694	131309262	0.00367479	0.00378029	0.331489	18579	0.812302	No
Lung	508	PRRC2B	ENSG00000130723.18	9	131394093	131500197	0.0021894	0.00122859	0.0753657	18579	0.557	No
Lung	508	POMT1	ENSG00000130714.15	9	131502902	131523800	-0.00180309	0.001468	0.219942	18579	0.738657	No
Lung	508	UCK1	ENSG00000130717.12	9	131523807	131531268	0.000177177	0.00148093	0.904818	18579	0.985764	No
Lung	508	RP11-40A7.2	ENSG00000283526.1	9	131545514	131558620	0.00834868	0.00604294	0.167741	18579	0.69529	No
Lung	508	RAPGEF1	ENSG00000107263.18	9	131576770	131740074	0.00375801	0.00223598	0.0934639	18579	0.595497	No
Lung	508	MED27	ENSG00000160563.13	9	131860107	132079908	0.000661795	0.00174714	0.705011	18579	0.946417	No
Lung	508	NTNG2	ENSG00000196358.10	9	132161676	132244534	-0.00249385	0.0055627	0.654125	18579	0.935698	No
Lung	508	SETX	ENSG00000107290.13	9	132261356	132354985	0.00165126	0.00141376	0.243381	18579	0.753751	No
Lung	508	TTF1	ENSG00000125482.12	9	132375548	132406851	0.00210722	0.00157023	0.180229	18579	0.703918	No
Lung	508	CFAP77	ENSG00000188523.8	9	132410043	132573317	-0.012786	0.00921667	0.165995	18579	0.69259	No
Lung	508	DDX31	ENSG00000125485.17	9	132592997	132670034	-0.00308336	0.00249707	0.217505	18579	0.737719	No
Lung	508	GTF3C4	ENSG00000125484.11	9	132670402	132694955	-0.00127375	0.00196078	0.516248	18579	0.895109	No
Lung	508	AK8	ENSG00000165695.9	9	132725578	132878777	0.00743027	0.00490126	0.130171	18579	0.650821	No
Lung	508	SPACA9	ENSG00000165698.15	9	132878027	132890201	0.00310233	0.00316014	0.326734	18579	0.810857	No
Lung	508	TSC1	ENSG00000165699.13	9	132891348	132944563	-0.00159084	0.0020516	0.438472	18579	0.866296	No
Lung	508	GFI1B	ENSG00000165702.13	9	132944000	132991687	0.0342154	0.00997511	0.000654799	18579	0.104875	No
Lung	508	GTF3C5	ENSG00000148308.17	9	133030675	133058503	0.00212977	0.00142055	0.134456	18579	0.656674	No
Lung	508	CEL	ENSG00000170835.14	9	133061978	133071861	-0.000573222	0.00635562	0.928172	18579	0.990984	No
Lung	508	RALGDS	ENSG00000160271.14	9	133097720	133149334	0.00190823	0.00264621	0.471184	18579	0.880696	No
Lung	508	GBGT1	ENSG00000148288.11	9	133152948	133163945	0.000461685	0.00282821	0.870395	18579	0.981452	No
Lung	508	ABO	ENSG00000175164.13	9	133250401	133275214	0.000653003	0.0048493	0.892937	18579	0.984117	No
Lung	508	SURF6	ENSG00000148296.6	9	133328774	133336398	0.00260867	0.00196038	0.183913	18579	0.707329	No
Lung	508	MED22	ENSG00000148297.15	9	133338323	133348131	0.00105571	0.00159126	0.507362	18579	0.89325	No
Lung	508	RPL7A	ENSG00000148303.16	9	133348214	133351426	0.000758792	0.00159589	0.634668	18579	0.929347	No
Lung	508	SURF1	ENSG00000148290.9	9	133351755	133356676	-0.000426278	0.00214373	0.842464	18579	0.977227	No
Lung	508	SURF2	ENSG00000148291.9	9	133356914	133361169	-0.00117397	0.00229888	0.609814	18579	0.922138	No
Lung	508	SURF4	ENSG00000148248.13	9	133361449	133376166	0.00134197	0.00156927	0.392884	18579	0.848391	No
Lung	508	STKLD1	ENSG00000198870.7	9	133376367	133406058	-0.00365964	0.00448684	0.415106	18579	0.858554	No
Lung	508	REXO4	ENSG00000148300.11	9	133406097	133418096	-0.00163661	0.0018246	0.370178	18579	0.833438	No
Lung	508	ADAMTS13	ENSG00000160323.18	9	133414358	133459402	-0.00703911	0.00357345	0.0494247	18579	0.501202	No
Lung	508	CACFD1	ENSG00000160325.14	9	133459965	133470848	-0.00191611	0.00253631	0.450333	18579	0.871716	No
Lung	508	SLC2A6	ENSG00000160326.13	9	133471095	133479137	-0.00399376	0.00479337	0.405151	18579	0.855375	No
Lung	508	TMEM8C	ENSG00000187616.4	9	133514586	133528612	-0.000172578	0.0154418	0.991088	18579	0.997917	No
Lung	508	ADAMTSL2	ENSG00000197859.9	9	133532164	133575519	-0.000642072	0.00492078	0.896239	18579	0.98442	No
Lung	508	FAM163B	ENSG00000196990.8	9	133578415	133586197	-0.00978769	0.0111271	0.379495	18579	0.841283	No
Lung	508	DBH	ENSG00000123454.10	9	133636360	133659344	0.00345254	0.00568672	0.544053	18579	0.904273	No
Lung	508	SARDH	ENSG00000123453.17	9	133663560	133739955	-0.00822751	0.00539504	0.127906	18579	0.648171	No
Lung	508	VAV2	ENSG00000160293.16	9	133761894	133992604	-0.000898391	0.0027107	0.740468	18579	0.954474	No
Lung	508	LINC00094	ENSG00000235106.9	9	134025439	134034666	0.00139528	0.00226405	0.538001	18579	0.901607	No
Lung	508	BRD3	ENSG00000169925.16	9	134031586	134068535	3.08591e-05	0.00148176	0.983393	18579	0.99691	No
Lung	508	WDR5	ENSG00000196363.9	9	134135773	134159968	0.000673063	0.00153392	0.661012	18579	0.937989	No
Lung	508	LL09NC01-139C3.1	ENSG00000273473.1	9	134168769	134169340	-0.000940335	0.013744	0.945481	18579	0.992098	No
Lung	508	RXRA	ENSG00000186350.9	9	134317098	134440585	0.00199634	0.00170651	0.24264	18579	0.752842	No
Lung	508	COL5A1	ENSG00000130635.15	9	134641774	134844843	-0.00203649	0.00382302	0.594491	18579	0.919015	No
Lung	508	FCN2	ENSG00000160339.15	9	134880812	134887520	-0.00848978	0.0146913	0.563615	18579	0.911029	No
Lung	508	FCN1	ENSG00000085265.10	9	134905890	134917963	-0.00616863	0.00667816	0.3561	18579	0.826053	No
Lung	508	OLFM1	ENSG00000130558.19	9	135075422	135121179	0.0033565	0.00422712	0.427559	18579	0.862298	No
Lung	508	RP11-399H11.2	ENSG00000233936.1	9	135245696	135252708	-0.0188733	0.0139215	0.175825	18579	0.702635	No
Lung	508	PPP1R26	ENSG00000196422.10	9	135479079	135488893	-0.000316785	0.00191942	0.868979	18579	0.980924	No
Lung	508	C9orf116	ENSG00000160345.12	9	135495181	135501698	-0.00233317	0.00396466	0.556475	18579	0.908704	No
Lung	508	MRPS2	ENSG00000122140.10	9	135500570	135504673	0.00220068	0.00183746	0.231625	18579	0.747242	No
Lung	508	OBP2A	ENSG00000122136.13	9	135546139	135549969	0.0479097	0.0148692	0.00135809	18579	0.144069	No
Lung	508	PAEP	ENSG00000122133.16	9	135561756	135566955	0.0336251	0.0191339	0.0794874	18579	0.561594	No
Lung	508	KCNT1	ENSG00000107147.12	9	135702185	135795508	0.011425	0.00557134	0.0408347	18579	0.474838	No
Lung	508	CAMSAP1	ENSG00000130559.18	9	135808487	135907228	0.00622552	0.00165588	0.000190866	18579	0.062414	No
Lung	508	UBAC1	ENSG00000130560.8	9	135932969	135961380	0.00122791	0.00174094	0.480951	18579	0.883751	No
Lung	508	NACC2	ENSG00000148411.7	9	136006537	136095285	0.00180719	0.00193477	0.350737	18579	0.822911	No
Lung	508	RP11-83N9.5	ENSG00000260193.1	9	136107808	136109424	0.00722022	0.00648727	0.266266	18579	0.77272	No
Lung	508	C9orf69	ENSG00000238227.7	9	136114581	136118863	0.00360979	0.00188413	0.0559648	18579	0.517718	No
Lung	508	RP11-83N9.6	ENSG00000275329.1	9	136122521	136124363	-0.00303751	0.0120359	0.800861	18579	0.967004	No
Lung	508	QSOX2	ENSG00000165661.16	9	136206333	136245841	0.00215858	0.00180829	0.233174	18579	0.747951	No
Lung	508	CCDC187	ENSG00000260220.6	9	136249971	136306901	0.0126237	0.0066742	0.0591634	18579	0.526803	No
Lung	508	DKFZP434A062	ENSG00000262075.3	9	136322303	136327323	0.00911824	0.00909071	0.316346	18579	0.804553	No
Lung	508	GPSM1	ENSG00000160360.12	9	136327476	136359479	-0.0037476	0.00313408	0.232374	18579	0.74757	No
Lung	508	DNLZ	ENSG00000213221.4	9	136359606	136363789	0.00542927	0.00384934	0.159049	18579	0.684813	No
Lung	508	CARD9	ENSG00000187796.13	9	136363956	136373681	0.00121902	0.00344709	0.723763	18579	0.951369	No
Lung	508	SNAPC4	ENSG00000165684.4	9	136375577	136400168	0.00388659	0.00221115	0.0794241	18579	0.561594	No
Lung	508	SDCCAG3	ENSG00000165689.16	9	136401922	136410569	0.00314198	0.00168172	0.0623202	18579	0.533078	No
Lung	508	PMPCA	ENSG00000165688.11	9	136410610	136423761	0.00309899	0.00129576	0.0171521	18579	0.364611	No
Lung	508	INPP5E	ENSG00000148384.12	9	136428619	136439823	0.00168272	0.00193907	0.385932	18579	0.84369	No
Lung	508	SEC16A	ENSG00000148396.18	9	136440096	136477689	0.00307347	0.00140601	0.0292952	18579	0.423232	No
Lung	508	C9orf163	ENSG00000196366.3	9	136483495	136486067	0.00213966	0.00792343	0.787243	18579	0.964588	No
Lung	508	NOTCH1	ENSG00000148400.9	9	136494444	136545862	-0.00128391	0.00252596	0.611483	18579	0.92253	No
Lung	508	LINC01451	ENSG00000279141.3	9	136612024	136617181	0.00152085	0.0063867	0.811882	18579	0.96998	No
Lung	508	EGFL7	ENSG00000172889.15	9	136658856	136672678	0.00307197	0.00427273	0.472504	18579	0.881332	No
Lung	508	AGPAT2	ENSG00000169692.12	9	136673143	136687423	-0.000419324	0.00273007	0.877993	18579	0.982547	No
Lung	508	FAM69B	ENSG00000165716.10	9	136712570	136724050	0.00781852	0.00475212	0.100561	18579	0.606906	No
Lung	508	LCN10	ENSG00000187922.13	9	136738167	136742959	-0.0129964	0.0100351	0.195901	18579	0.719022	No
Lung	508	LCN6	ENSG00000267206.5	9	136744011	136748528	-0.0143819	0.0101895	0.158755	18579	0.684728	No
Lung	508	LCN8	ENSG00000204001.9	9	136754386	136758543	0.00583131	0.0192355	0.761902	18579	0.960242	No
Lung	508	LCN15	ENSG00000177984.6	9	136759634	136766255	-0.0191034	0.0152612	0.211257	18579	0.731857	No
Lung	508	TMEM141	ENSG00000244187.7	9	136791355	136793257	-0.000421872	0.00192632	0.826739	18579	0.973975	No
Lung	508	CCDC183	ENSG00000213213.13	9	136796350	136807741	-0.0014477	0.00338227	0.668821	18579	0.938592	No
Lung	508	RABL6	ENSG00000196642.18	9	136807943	136841187	0.00208599	0.00122064	0.0881005	18579	0.581404	No
Lung	508	C9orf172	ENSG00000232434.2	9	136844415	136848801	0.000966007	0.00298951	0.746734	18579	0.956	No
Lung	508	PHPT1	ENSG00000054148.17	9	136849091	136850942	-0.00026483	0.00179003	0.882446	18579	0.983419	No
Lung	508	MAMDC4	ENSG00000177943.13	9	136851028	136860799	-0.00333136	0.00342042	0.33056	18579	0.812302	No
Lung	508	EDF1	ENSG00000107223.12	9	136862119	136866286	-0.000906598	0.00142765	0.525708	18579	0.89726	No
Lung	508	TRAF2	ENSG00000127191.17	9	136881912	136926607	-0.00434931	0.00231986	0.0614177	18579	0.530242	No
Lung	508	FBXW5	ENSG00000159069.13	9	136940435	136944687	0.00358414	0.00151807	0.0186205	18579	0.375504	No
Lung	508	C8G	ENSG00000176919.11	9	136945246	136946974	0.0101766	0.00614982	0.0986146	18579	0.604602	No
Lung	508	LCN12	ENSG00000184925.11	9	136949551	136955497	0.00170959	0.00571709	0.765045	18579	0.961521	No
Lung	508	PTGDS	ENSG00000107317.12	9	136975092	136981742	0.0160276	0.00568469	0.0050074	18579	0.239883	No
Lung	508	LCNL1	ENSG00000214402.6	9	136982993	136985761	0.00693328	0.00826599	0.40201	18579	0.853788	No
Lung	508	C9orf142	ENSG00000148362.10	9	136992418	136993976	0.00352131	0.00223986	0.116576	18579	0.631685	No
Lung	508	CLIC3	ENSG00000169583.12	9	136994635	136996803	-0.000635762	0.00477564	0.894149	18579	0.984209	No
Lung	508	ABCA2	ENSG00000107331.16	9	137007227	137028922	0.00380568	0.00228832	0.0969385	18579	0.602151	No
Lung	508	FUT7	ENSG00000180549.7	9	137030174	137031997	-0.0111544	0.00590034	0.059291	18579	0.526803	No
Lung	508	NPDC1	ENSG00000107281.9	9	137039470	137046203	0.00410047	0.0025802	0.112663	18579	0.624839	No
Lung	508	ENTPD2	ENSG00000054179.11	9	137048098	137054045	0.00108527	0.00673106	0.871977	18579	0.981605	No
Lung	508	SAPCD2	ENSG00000186193.8	9	137062124	137070588	-3.36421e-05	0.00691191	0.996118	18579	0.999366	No
Lung	508	UAP1L1	ENSG00000197355.10	9	137077501	137084539	0.00345629	0.00324432	0.287253	18579	0.787267	No
Lung	508	MAN1B1	ENSG00000177239.14	9	137086927	137109187	-9.81582e-05	0.00167943	0.953416	18579	0.992975	No
Lung	508	DPP7	ENSG00000176978.13	9	137110542	137115177	0.00260317	0.00163091	0.111106	18579	0.623328	No
Lung	508	GRIN1	ENSG00000176884.14	9	137138390	137168757	0.0023407	0.00720244	0.745331	18579	0.955461	No
Lung	508	LRRC26	ENSG00000184709.7	9	137168763	137170051	0.0171551	0.0144721	0.236443	18579	0.749132	No
Lung	508	ANAPC2	ENSG00000176248.8	9	137174784	137188537	-0.00200493	0.0014113	0.156065	18579	0.681777	No
Lung	508	SSNA1	ENSG00000176101.11	9	137188647	137190370	0.000385016	0.00141636	0.785864	18579	0.964588	No
Lung	508	TPRN	ENSG00000176058.11	9	137191617	137200798	-0.000183245	0.00296512	0.950747	18579	0.992757	No
Lung	508	TMEM203	ENSG00000187713.6	9	137204082	137205638	-0.00150651	0.00167497	0.36887	18579	0.833119	No
Lung	508	NDOR1	ENSG00000188566.13	9	137205695	137217009	0.00171807	0.00176759	0.331542	18579	0.812302	No
Lung	508	RNF208	ENSG00000212864.3	9	137220247	137221581	-0.00406891	0.00285752	0.155108	18579	0.680782	No
Lung	508	CYSRT1	ENSG00000197191.4	9	137224635	137226311	0.00474789	0.00496553	0.339463	18579	0.817656	No
Lung	508	RNF224	ENSG00000233198.3	9	137227271	137229638	0.00805565	0.00599327	0.179538	18579	0.703383	No
Lung	508	SLC34A3	ENSG00000198569.9	9	137230757	137236554	-0.00132843	0.00673879	0.843806	18579	0.97725	No
Lung	508	TUBB4B	ENSG00000188229.5	9	137241213	137243584	-0.0079779	0.00380679	0.0366255	18579	0.462668	No
Lung	508	FAM166A	ENSG00000188163.7	9	137243708	137247770	-0.0162822	0.0124992	0.193309	18579	0.715634	No
Lung	508	STPG3	ENSG00000197768.10	9	137251368	137253162	-0.0001889	0.00961384	0.984332	18579	0.996996	No
Lung	508	NELFB	ENSG00000188986.6	9	137255173	137273546	0.000784806	0.00116489	0.500811	18579	0.891296	No
Lung	508	TOR4A	ENSG00000198113.2	9	137277749	137282641	-0.000160821	0.00284701	0.954977	18579	0.993085	No
Lung	508	NRARP	ENSG00000198435.3	9	137300482	137302251	0.0106184	0.00647082	0.101451	18579	0.60758	No
Lung	508	EXD3	ENSG00000187609.15	9	137306896	137423262	0.000599906	0.002496	0.810163	18579	0.969409	No
Lung	508	NOXA1	ENSG00000188747.8	9	137423350	137434363	0.00140717	0.00279504	0.614874	18579	0.923433	No
Lung	508	ENTPD8	ENSG00000188833.9	9	137434407	137441449	-0.00460066	0.0119712	0.700915	18579	0.945319	No
Lung	508	NSMF	ENSG00000165802.21	9	137447570	137459334	0.000832422	0.00179905	0.643787	18579	0.933211	No
Lung	508	PNPLA7	ENSG00000130653.15	9	137459953	137550534	-0.0057442	0.00339601	0.0913911	18579	0.589588	No
Lung	508	MRPL41	ENSG00000182154.7	9	137551199	137552555	-0.00130627	0.00363498	0.719481	18579	0.950289	No
Lung	508	DPH7	ENSG00000148399.12	9	137554904	137578935	0.000999188	0.00156555	0.523623	18579	0.896543	No
Lung	508	ZMYND19	ENSG00000165724.5	9	137582079	137590490	0.000968207	0.00213763	0.650798	18579	0.934806	No
Lung	508	ARRDC1	ENSG00000197070.13	9	137605654	137615331	-0.00166528	0.00167047	0.319313	18579	0.805687	No
Lung	508	EHMT1	ENSG00000181090.19	9	137618963	137870016	-0.00116623	0.00130918	0.37347	18579	0.835853	No
Lung	508	RP11-885N19.6	ENSG00000237419.1	9	138199933	138203325	0.014318	0.0172222	0.406174	18579	0.855696	No
Lung	508	TUBB8	ENSG00000261456.5	10	46892	74163	-0.0217637	0.0168078	0.195984	18579	0.719035	No
Lung	508	ZMYND11	ENSG00000015171.19	10	134465	254637	-9.58829e-05	0.00132271	0.942242	18579	0.991443	No
Lung	508	DIP2C	ENSG00000151240.16	10	274190	689668	0.000101667	0.0022765	0.964397	18579	0.99464	No
Lung	508	PRR26	ENSG00000180525.11	10	649948	669581	-0.00645961	0.00700218	0.356718	18579	0.826397	No
Lung	508	LARP4B	ENSG00000107929.14	10	806914	931705	-0.00126619	0.00151496	0.403683	18579	0.854587	No
Lung	508	GTPBP4	ENSG00000107937.18	10	988019	1019936	0.00159826	0.00158942	0.315125	18579	0.804056	No
Lung	508	IDI1	ENSG00000067064.10	10	1039908	1049170	0.00148561	0.00389572	0.703115	18579	0.945784	No
Lung	508	WDR37	ENSG00000047056.14	10	1049538	1132297	0.0025314	0.00179306	0.158655	18579	0.684728	No
Lung	508	ADARB2	ENSG00000185736.15	10	1177318	1737476	0.0223135	0.00741436	0.00275281	18579	0.194359	No
Lung	508	RP11-118K6.3	ENSG00000273001.1	10	3065424	3066001	0.00795701	0.0101658	0.434172	18579	0.864231	No
Lung	508	PFKP	ENSG00000067057.16	10	3066333	3137712	-0.0072776	0.00340668	0.0331558	18579	0.445087	No
Lung	508	PITRM1	ENSG00000107959.15	10	3137728	3172841	0.0027432	0.00177803	0.123523	18579	0.641855	No
Lung	508	KLF6	ENSG00000067082.14	10	3775996	3785281	0.000489176	0.00415358	0.906297	18579	0.98578	No
Lung	508	RP11-433J20.1	ENSG00000236990.1	10	4051726	4089013	-0.000460253	0.0123382	0.970259	18579	0.995684	No
Lung	508	LINC00702	ENSG00000233117.2	10	4201141	4243912	-0.00502125	0.00572961	0.381263	18579	0.842046	No
Lung	508	LINC00704	ENSG00000231298.6	10	4650185	4678154	0.0134122	0.0144323	0.353189	18579	0.824333	No
Lung	508	AKR1E2	ENSG00000165568.17	10	4786629	4848062	-0.00163989	0.00384387	0.669842	18579	0.939103	No
Lung	508	AKR1C1	ENSG00000187134.13	10	4963253	4983283	0.0110383	0.00588692	0.0613842	18579	0.530242	No
Lung	508	AKR1C2	ENSG00000151632.17	10	4987400	5018031	0.000234019	0.00746774	0.975013	18579	0.996203	No
Lung	508	AKR1C3	ENSG00000196139.13	10	5035354	5107686	-0.0034511	0.00575794	0.549209	18579	0.907058	No
Lung	508	AKR1C4	ENSG00000198610.10	10	5195463	5218949	0.0103258	0.0124498	0.407287	18579	0.855801	No
Lung	508	RP11-445P17.8	ENSG00000224034.1	10	5266033	5271236	-0.0035177	0.00888931	0.692483	18579	0.94363	No
Lung	508	UCN3	ENSG00000178473.6	10	5365009	5374692	0.0285256	0.0175416	0.104562	18579	0.611859	No
Lung	508	TUBAL3	ENSG00000178462.11	10	5393098	5404830	-0.00800348	0.0183644	0.663164	18579	0.938565	No
Lung	508	NET1	ENSG00000173848.18	10	5412551	5458463	-0.00268682	0.00366835	0.464257	18579	0.87741	No
Lung	508	CALML5	ENSG00000178372.7	10	5498697	5499555	-0.021481	0.0119234	0.0722312	18579	0.55126	No
Lung	508	CALML3	ENSG00000178363.4	10	5524009	5526771	0.0156214	0.0126698	0.218184	18579	0.737719	No
Lung	508	ASB13	ENSG00000196372.12	10	5638867	5666595	-0.000323094	0.00259827	0.90109	18579	0.984899	No
Lung	508	FAM208B	ENSG00000108021.19	10	5684838	5763740	0.00250527	0.00187203	0.181436	18579	0.704824	No
Lung	508	GDI2	ENSG00000057608.16	10	5765223	5842132	-0.000425213	0.0014704	0.772566	18579	0.963088	No
Lung	508	ANKRD16	ENSG00000134461.15	10	5861617	5889906	-0.00135344	0.00267362	0.612931	18579	0.923232	No
Lung	508	FBXO18	ENSG00000134452.19	10	5890203	5937594	0.0017718	0.00143615	0.217906	18579	0.737719	No
Lung	508	IL15RA	ENSG00000134470.20	10	5948892	5978187	-0.00330047	0.00282195	0.242748	18579	0.752938	No
Lung	508	IL2RA	ENSG00000134460.15	10	6010689	6062325	-0.000165257	0.00749803	0.982425	18579	0.99691	No
Lung	508	RBM17	ENSG00000134453.15	10	6088987	6117457	-0.00159812	0.00206127	0.438535	18579	0.866296	No
Lung	508	PFKFB3	ENSG00000170525.19	10	6144934	6254644	0.000440823	0.00376005	0.906719	18579	0.985892	No
Lung	508	RP11-563J2.2	ENSG00000215244.2	10	6277687	6335982	0.00924644	0.00506144	0.0683372	18579	0.543392	No
Lung	508	RP11-563J2.3	ENSG00000212743.2	10	6350316	6352762	0.000897093	0.00528977	0.865403	18579	0.979898	No
Lung	508	PRKCQ	ENSG00000065675.14	10	6427143	6580301	0.00358578	0.00360978	0.321033	18579	0.807052	No
Lung	508	RP11-554I8.1	ENSG00000225948.2	10	6618716	6625346	-0.0133348	0.0124758	0.285667	18579	0.786217	No
Lung	508	SFMBT2	ENSG00000198879.11	10	7158624	7411486	0.000281294	0.00282945	0.920849	18579	0.990681	No
Lung	508	ITIH5	ENSG00000123243.14	10	7559270	7666998	0.0127418	0.0048032	0.00824469	18579	0.291768	No
Lung	508	ITIH2	ENSG00000151655.18	10	7703269	7749520	0.00552244	0.00818161	0.500008	18579	0.891196	No
Lung	508	KIN	ENSG00000151657.11	10	7750962	7787981	0.00428286	0.00168079	0.0111371	18579	0.323771	No
Lung	508	ATP5C1	ENSG00000165629.19	10	7788129	7807815	-0.000936074	0.00129287	0.469396	18579	0.879574	No
Lung	508	TAF3	ENSG00000165632.7	10	7818504	8016627	-0.000449481	0.00196373	0.81905	18579	0.972029	No
Lung	508	GATA3-AS1	ENSG00000197308.9	10	8050450	8053484	-0.0114441	0.0141167	0.417949	18579	0.859052	No
Lung	508	GATA3	ENSG00000107485.15	10	8053604	8075198	-0.00376344	0.00380106	0.322618	18579	0.807587	No
Lung	508	SFTA1P	ENSG00000225383.7	10	10784437	10794980	-0.00272086	0.0049115	0.579849	18579	0.914444	No
Lung	508	CELF2	ENSG00000048740.18	10	10798397	11336675	-0.000693815	0.00195585	0.72294	18579	0.951344	No
Lung	508	USP6NL	ENSG00000148429.14	10	11453946	11597717	-0.00148995	0.00190019	0.433359	18579	0.864222	No
Lung	508	ECHDC3	ENSG00000134463.14	10	11742366	11764070	-0.00661768	0.0030366	0.0297884	18579	0.424309	No
Lung	508	PROSER2	ENSG00000148426.12	10	11823339	11872277	-0.00575886	0.00331171	0.0826791	18579	0.570215	No
Lung	508	UPF2	ENSG00000151461.19	10	11920022	12043170	0.00165678	0.00159049	0.298079	18579	0.795144	No
Lung	508	DHTKD1	ENSG00000181192.11	10	12068972	12123225	-0.00113338	0.00222618	0.610903	18579	0.922237	No
Lung	508	SEC61A2	ENSG00000065665.20	10	12129637	12169721	0.00356094	0.00246598	0.149375	18579	0.675242	No
Lung	508	NUDT5	ENSG00000165609.12	10	12165413	12195964	-0.000186941	0.00160514	0.907333	18579	0.986328	No
Lung	508	CDC123	ENSG00000151465.13	10	12196145	12250589	0.000574173	0.00147431	0.697112	18579	0.944794	No
Lung	508	CAMK1D	ENSG00000183049.12	10	12349482	12835545	0.0115061	0.00403501	0.00453567	18579	0.231518	No
Lung	508	CCDC3	ENSG00000151468.10	10	12896625	13099309	0.00319032	0.00636489	0.616432	18579	0.923976	No
Lung	508	OPTN	ENSG00000123240.16	10	13099449	13138308	-0.00108106	0.00181014	0.550635	18579	0.90758	No
Lung	508	MCM10	ENSG00000065328.16	10	13161554	13211104	0.00740026	0.00653777	0.258225	18579	0.767122	No
Lung	508	PHYH	ENSG00000107537.13	10	13277796	13302412	-0.00149878	0.00242391	0.536646	18579	0.900948	No
Lung	508	SEPHS1	ENSG00000086475.14	10	13317424	13348298	-0.00187228	0.00123709	0.130813	18579	0.651847	No
Lung	508	BEND7	ENSG00000165626.16	10	13438484	13528974	-0.000923117	0.00223009	0.679103	18579	0.940941	No
Lung	508	PRPF18	ENSG00000165630.13	10	13586927	13630868	0.0015374	0.00148768	0.301922	18579	0.797511	No
Lung	508	FRMD4A	ENSG00000151474.21	10	13643766	14462142	0.00550066	0.00289975	0.0584284	18579	0.523404	No
Lung	508	FAM107B	ENSG00000065809.13	10	14518557	14774897	-1.29261e-05	0.0022996	0.995517	18579	0.999366	No
Lung	508	CDNF	ENSG00000185267.9	10	14819250	14838575	-0.00728492	0.00546947	0.183509	18579	0.707055	No
Lung	508	HSPA14	ENSG00000187522.14	10	14838164	14871741	0.00428437	0.00207667	0.0396343	18579	0.472771	No
Lung	508	RP11-398C13.8	ENSG00000284024.1	10	14842311	14842846	0.00953887	0.00389474	0.0146706	18579	0.343045	No
Lung	508	RP11-398C13.6	ENSG00000272853.1	10	14877688	14878686	0.00473068	0.0054038	0.38177	18579	0.842046	No
Lung	508	SUV39H2	ENSG00000152455.15	10	14878820	14904315	0.00475675	0.0026982	0.0785401	18579	0.561594	No
Lung	508	DCLRE1C	ENSG00000152457.17	10	14897518	14954432	0.00189112	0.00222703	0.396206	18579	0.849462	No
Lung	508	MEIG1	ENSG00000197889.9	10	14959439	14988050	-0.0128421	0.012276	0.296026	18579	0.795009	No
Lung	508	OLAH	ENSG00000152463.14	10	15032227	15073852	0.00261737	0.00960201	0.785288	18579	0.964588	No
Lung	508	ACBD7	ENSG00000176244.6	10	15077523	15088776	-0.00511825	0.0120369	0.670868	18579	0.939449	No
Lung	508	RPP38	ENSG00000152464.14	10	15097320	15139818	0.00425329	0.00216892	0.0504476	18579	0.503124	No
Lung	508	NMT2	ENSG00000152465.17	10	15102584	15168693	-0.00477751	0.00267315	0.0745245	18579	0.554502	No
Lung	508	FAM171A1	ENSG00000148468.16	10	15211643	15371062	-0.00755398	0.00320389	0.0187812	18579	0.375709	No
Lung	508	ITGA8	ENSG00000077943.7	10	15513949	15720125	0.010852	0.00370961	0.00360138	18579	0.217019	No
Lung	508	MINDY3	ENSG00000148481.13	10	15778170	15860520	-0.000107552	0.00158936	0.946076	18579	0.992293	No
Lung	508	PTER	ENSG00000165983.14	10	16436943	16513742	8.37287e-05	0.00215143	0.968972	18579	0.9955	No
Lung	508	C1QL3	ENSG00000165985.9	10	16513746	16522005	-0.0152605	0.0114479	0.183143	18579	0.706456	No
Lung	508	RSU1	ENSG00000148484.17	10	16590611	16817528	-0.00216095	0.0019496	0.268235	18579	0.773962	No
Lung	508	CUBN	ENSG00000107611.14	10	16823964	17129831	0.00195296	0.00345147	0.571767	18579	0.912626	No
Lung	508	RP11-406H21.2	ENSG00000273153.1	10	17137336	17137585	-0.00455113	0.0115431	0.693553	18579	0.943755	No
Lung	508	TRDMT1	ENSG00000107614.21	10	17142254	17202054	-0.00163156	0.00245108	0.50595	18579	0.892968	No
Lung	508	VIM	ENSG00000026025.15	10	17228259	17237593	-0.00150115	0.00231209	0.516477	18579	0.895109	No
Lung	508	ST8SIA6	ENSG00000148488.15	10	17318383	17454330	-0.00322932	0.00752235	0.667897	18579	0.938565	No
Lung	508	HACD1	ENSG00000165996.13	10	17589032	17617377	0.00227352	0.00290273	0.433871	18579	0.864222	No
Lung	508	STAM	ENSG00000136738.14	10	17644125	17715914	-0.00173715	0.00185746	0.350135	18579	0.822746	No
Lung	508	TMEM236	ENSG00000148483.8	10	17752252	17800868	-0.00861406	0.00618761	0.164514	18579	0.690523	No
Lung	508	MRC1	ENSG00000260314.2	10	17809344	17911170	-0.0125955	0.00510436	0.013946	18579	0.339892	No
Lung	508	SLC39A12	ENSG00000148482.11	10	17951839	18043292	-0.0205343	0.0139697	0.142231	18579	0.663305	No
Lung	508	CACNB2	ENSG00000165995.18	10	18140677	18541585	0.000333737	0.00378077	0.929697	18579	0.990984	No
Lung	508	NSUN6	ENSG00000241058.3	10	18545652	18659285	0.000744277	0.00254193	0.7698	18579	0.962636	No
Lung	508	ARL5B	ENSG00000165997.4	10	18659405	18681639	-0.0023112	0.00325747	0.47835	18579	0.882716	No
Lung	508	MALRD1	ENSG00000204740.10	10	19048771	19790401	-0.0116523	0.0071347	0.103078	18579	0.610611	No
Lung	508	PLXDC2	ENSG00000120594.16	10	19816239	20289856	-0.00162922	0.00260603	0.53215	18579	0.899713	No
Lung	508	NEBL	ENSG00000078114.18	10	20779973	21174187	-0.00195778	0.00280297	0.48522	18579	0.88488	No
Lung	508	CASC10	ENSG00000204682.5	10	21492658	21497262	-0.0146459	0.00493201	0.0031298	18579	0.205711	No
Lung	508	SKIDA1	ENSG00000180592.16	10	21513478	21526368	-0.0096011	0.00523578	0.0673027	18579	0.540604	No
Lung	508	MLLT10	ENSG00000078403.16	10	21524675	21743630	-0.00104533	0.00148295	0.48121	18579	0.883751	No
Lung	508	DNAJC1	ENSG00000136770.10	10	21756537	22003725	-0.00137606	0.00184577	0.456317	18579	0.87389	No
Lung	508	RP11-573G6.6	ENSG00000261671.1	10	22257786	22258548	0.0263922	0.00983795	0.00755199	18579	0.285761	No
Lung	508	COMMD3	ENSG00000148444.15	10	22315974	22320308	0.00192171	0.00162567	0.237744	18579	0.74929	No
Lung	508	BMI1	ENSG00000168283.13	10	22321211	22331484	-0.00067146	0.00166876	0.687588	18579	0.942884	No
Lung	508	SPAG6	ENSG00000077327.15	10	22345445	22454224	-0.000797753	0.00651737	0.902629	18579	0.985041	No
Lung	508	PIP4K2A	ENSG00000150867.13	10	22534849	22714555	-0.00346312	0.00178819	0.0533658	18579	0.508847	No
Lung	508	ARMC3	ENSG00000165309.13	10	22928024	23038523	0.00349697	0.00790657	0.658479	18579	0.936959	No
Lung	508	MSRB2	ENSG00000148450.12	10	23095506	23122013	0.00172181	0.00200846	0.391714	18579	0.848329	No
Lung	508	C10orf67	ENSG00000179133.12	10	23201916	23343956	-0.00984198	0.0061119	0.107982	18579	0.616468	No
Lung	508	OTUD1	ENSG00000165312.6	10	23439458	23442390	-0.00397875	0.00364776	0.275929	18579	0.779345	No
Lung	508	KIAA1217	ENSG00000120549.17	10	23694746	24547848	-0.00176421	0.00463662	0.703745	18579	0.946029	No
Lung	508	ARHGAP21	ENSG00000107863.17	10	24583609	24723668	0.000252928	0.00175813	0.885669	18579	0.983737	No
Lung	508	PRTFDC1	ENSG00000099256.18	10	24848607	24952604	0.00251219	0.00342288	0.46334	18579	0.876888	No
Lung	508	RP11-165A20.3	ENSG00000273107.1	10	24953241	24953513	0.0106728	0.0104258	0.306492	18579	0.800345	No
Lung	508	ENKUR	ENSG00000151023.16	10	24981979	25062279	-0.0029669	0.00694027	0.669212	18579	0.938716	No
Lung	508	THNSL1	ENSG00000185875.12	10	25016658	25026664	0.00503111	0.00386653	0.193809	18579	0.716187	No
Lung	508	GPR158	ENSG00000151025.9	10	25175062	25602226	0.0110594	0.0134315	0.410687	18579	0.857995	No
Lung	508	MYO3A	ENSG00000095777.14	10	25934267	26212527	-0.00262846	0.0121696	0.829089	18579	0.974782	No
Lung	508	APBB1IP	ENSG00000077420.15	10	26438203	26567803	0.00229202	0.00275472	0.405799	18579	0.855583	No
Lung	508	PDSS1	ENSG00000148459.15	10	26697659	26746592	0.000223628	0.00416118	0.957163	18579	0.993231	No
Lung	508	ABI1	ENSG00000136754.16	10	26746799	26861087	0.000515314	0.0012353	0.676748	18579	0.940447	No
Lung	508	ANKRD26	ENSG00000107890.16	10	26991914	27100498	0.00262563	0.00223713	0.241106	18579	0.750935	No
Lung	508	YME1L1	ENSG00000136758.18	10	27110112	27154823	0.000685537	0.00111314	0.538278	18579	0.901607	No
Lung	508	MASTL	ENSG00000120539.14	10	27155267	27186924	-0.00443989	0.00325527	0.173229	18579	0.700874	No
Lung	508	ACBD5	ENSG00000107897.18	10	27195214	27242130	-0.00249715	0.00163706	0.127814	18579	0.648171	No
Lung	508	RAB18	ENSG00000099246.16	10	27504174	27542237	0.00200806	0.00132446	0.130137	18579	0.650821	No
Lung	508	MKX	ENSG00000150051.13	10	27672875	27746060	-0.0014862	0.00761215	0.845286	18579	0.977358	No
Lung	508	ARMC4	ENSG00000169126.15	10	27812164	27999048	-0.011864	0.00694358	0.0881576	18579	0.581404	No
Lung	508	MPP7	ENSG00000150054.18	10	28050993	28334486	0.0024792	0.0028012	0.376569	18579	0.838409	No
Lung	508	WAC	ENSG00000095787.21	10	28532744	28623112	-0.00102163	0.00113282	0.367583	18579	0.833119	No
Lung	508	BAMBI	ENSG00000095739.10	10	28677342	28682939	-0.000705277	0.00455167	0.876926	18579	0.982298	No
Lung	508	SVIL	ENSG00000197321.14	10	29457338	29736781	0.00024688	0.00248322	0.920847	18579	0.990681	No
Lung	508	KIAA1462	ENSG00000165757.8	10	30012800	30115494	-0.00574415	0.0043014	0.182365	18579	0.705324	No
Lung	508	MTPAP	ENSG00000107951.14	10	30309801	30374448	0.000419827	0.00197293	0.831577	18579	0.974782	No
Lung	508	MAP3K8	ENSG00000107968.9	10	30433937	30461833	-0.00126336	0.00360932	0.72647	18579	0.952229	No
Lung	508	ZNF438	ENSG00000183621.15	10	30820207	31031937	0.00132794	0.00220035	0.546448	18579	0.905096	No
Lung	508	RP11-192P3.4	ENSG00000272381.1	10	31187883	31261910	0.00180518	0.0120375	0.880856	18579	0.983419	No
Lung	508	ZEB1	ENSG00000148516.21	10	31319125	31529814	0.00134479	0.00225308	0.550874	18579	0.907652	No
Lung	508	RP11-472N13.2	ENSG00000223834.2	10	31604600	31606218	0.00520378	0.0138348	0.706979	18579	0.947397	No
Lung	508	RP11-472N13.3	ENSG00000237797.1	10	31693084	31707388	-0.00909303	0.0122345	0.457703	18579	0.874134	No
Lung	508	ARHGAP12	ENSG00000165322.17	10	31805404	31928876	-0.000245888	0.00224808	0.912949	18579	0.988097	No
Lung	508	KIF5B	ENSG00000170759.10	10	32009010	32056431	0.00265911	0.00155882	0.0886753	18579	0.582773	No
Lung	508	EPC1	ENSG00000120616.15	10	32267751	32378798	-0.00189749	0.00182181	0.298143	18579	0.795144	No
Lung	508	CCDC7	ENSG00000216937.13	10	32446140	32882874	-0.0078001	0.00295974	0.0086724	18579	0.29724	No
Lung	508	RP11-479G22.8	ENSG00000273038.2	10	32887255	32889311	0.000756927	0.0038249	0.84321	18579	0.977227	No
Lung	508	ITGB1	ENSG00000150093.18	10	32900319	33005792	0.0014993	0.00191317	0.433612	18579	0.864222	No
Lung	508	RP11-462L8.1	ENSG00000229656.6	10	32958845	33082102	-0.00098451	0.0141327	0.944492	18579	0.991844	No
Lung	508	NRP1	ENSG00000099250.17	10	33177492	33336262	-0.00563794	0.00249149	0.0240836	18579	0.406402	No
Lung	508	PARD3	ENSG00000148498.15	10	34109560	34815325	0.00223828	0.00189186	0.237344	18579	0.74929	No
Lung	508	RP11-297A16.4	ENSG00000283000.1	10	34969909	34975578	0.00451243	0.00869285	0.60393	18579	0.92075	No
Lung	508	CUL2	ENSG00000108094.14	10	35008551	35090642	0.00216783	0.00140224	0.122762	18579	0.641282	No
Lung	508	CREM	ENSG00000095794.19	10	35126791	35212958	0.00540145	0.00420323	0.19938	18579	0.721553	No
Lung	508	CCNY	ENSG00000108100.17	10	35247025	35572669	-0.000866274	0.0018063	0.631738	18579	0.929133	No
Lung	508	FZD8	ENSG00000177283.7	10	35638249	35642278	-0.00582995	0.00429411	0.175201	18579	0.702635	No
Lung	508	RP11-258F22.1	ENSG00000226578.1	10	37775371	37784131	0.00856662	0.00986362	0.385546	18579	0.843506	No
Lung	508	ZNF248	ENSG00000198105.13	10	37802823	37857636	0.00290798	0.00209742	0.166242	18579	0.692685	No
Lung	508	ZNF25	ENSG00000175395.15	10	37949572	37976633	-0.000734456	0.0017865	0.68117	18579	0.941206	No
Lung	508	ZNF33A	ENSG00000189180.15	10	38010650	38065088	-0.00039309	0.00178019	0.825331	18579	0.973638	No
Lung	508	ZNF37A	ENSG00000075407.18	10	38094334	38150293	-0.00204454	0.00185512	0.270962	18579	0.775638	No
Lung	508	RP11-508N22.12	ENSG00000272983.1	10	38137337	38144399	-0.00942541	0.00473055	0.0468801	18579	0.493297	No
Lung	508	LINC00839	ENSG00000185904.11	10	42475543	42495336	0.0111742	0.00558756	0.0460741	18579	0.492094	No
Lung	508	ZNF33B	ENSG00000196693.14	10	42574185	42638553	-0.00218175	0.00247096	0.377695	18579	0.839278	No
Lung	508	AL022344.7	ENSG00000259869.1	10	42751178	42752145	-0.0170013	0.00910587	0.0624931	18579	0.53333	No
Lung	508	BMS1	ENSG00000165733.7	10	42782801	42834937	0.00104734	0.00156192	0.50283	18579	0.892257	No
Lung	508	RP11-124O11.1	ENSG00000234944.1	10	42871521	42874060	0.0071009	0.0141667	0.616431	18579	0.923976	No
Lung	508	RET	ENSG00000165731.18	10	43077027	43130351	0.00579017	0.00657812	0.379177	18579	0.840834	No
Lung	508	RP11-351D16.3	ENSG00000273008.1	10	43136824	43138334	-0.00140057	0.00616672	0.820429	18579	0.972486	No
Lung	508	CSGALNACT2	ENSG00000169826.7	10	43138486	43185308	8.7731e-05	0.00256454	0.972724	18579	0.995993	No
Lung	508	RASGEF1A	ENSG00000198915.11	10	43194535	43266919	-0.00238884	0.00476522	0.616382	18579	0.923976	No
Lung	508	FXYD4	ENSG00000150201.14	10	43371642	43376335	0.0119844	0.00979323	0.221642	18579	0.740393	No
Lung	508	HNRNPF	ENSG00000169813.16	10	43385617	43409166	0.00156198	0.00142186	0.272509	18579	0.776764	No
Lung	508	RP11-517P14.2	ENSG00000230555.2	10	43420738	43422100	-0.00113346	0.00596505	0.849375	18579	0.977563	No
Lung	508	ZNF487	ENSG00000243660.9	10	43436841	43483179	0.00706747	0.00287806	0.0144127	18579	0.342623	No
Lung	508	ZNF239	ENSG00000196793.13	10	43556344	43574618	-9.9257e-05	0.0044728	0.982305	18579	0.99691	No
Lung	508	ZNF485	ENSG00000198298.12	10	43606407	43617903	-0.00786686	0.00397364	0.0482939	18579	0.498197	No
Lung	508	ZNF32	ENSG00000169740.13	10	43643859	43648856	0.00301288	0.00199272	0.131198	18579	0.652323	No
Lung	508	LINC00619	ENSG00000204187.5	10	43845306	43850622	0.00452081	0.0147027	0.758608	18579	0.959287	No
Lung	508	LINC00840	ENSG00000226808.1	10	43859411	43895433	0.0238853	0.0134364	0.0760851	18579	0.557	No
Lung	508	RP11-20J15.3	ENSG00000229116.2	10	44282926	44293300	-0.000790568	0.00997889	0.936887	18579	0.990999	No
Lung	508	C10orf142	ENSG00000277288.3	10	44292735	44294649	0.0027753	0.0106197	0.793945	18579	0.965688	No
Lung	508	CXCL12	ENSG00000107562.16	10	44370165	44386493	0.00843448	0.00450944	0.0620282	18579	0.531805	No
Lung	508	RASSF4	ENSG00000107551.20	10	44959792	44995891	-0.00129771	0.00378102	0.731584	18579	0.95305	No
Lung	508	C10orf10	ENSG00000165507.8	10	44970981	44978810	-0.0153562	0.00797966	0.0548849	18579	0.513848	No
Lung	508	ZNF22	ENSG00000165512.4	10	45000475	45005326	-0.0031163	0.00242067	0.198578	18579	0.721102	No
Lung	508	OR13A1	ENSG00000256574.6	10	45302654	45315608	-0.0130342	0.0112912	0.248917	18579	0.75739	No
Lung	508	ALOX5	ENSG00000012779.10	10	45374176	45446119	-0.00153222	0.00293428	0.601784	18579	0.920281	No
Lung	508	MARCH8	ENSG00000165406.15	10	45454585	45594906	0.00022127	0.00195825	0.910082	18579	0.987238	No
Lung	508	ZFAND4	ENSG00000172671.19	10	45615501	45672780	0.00638902	0.0022715	0.00511187	18579	0.240389	No
Lung	508	WASHC2C	ENSG00000172661.17	10	45727232	45792961	0.00118926	0.00223484	0.594868	18579	0.919015	No
Lung	508	AGAP4	ENSG00000188234.13	10	45825594	45853875	0.00175304	0.0044757	0.695467	18579	0.944197	No
Lung	508	TIMM23	ENSG00000265354.3	10	45972449	46003734	-0.000298037	0.00148523	0.841043	18579	0.977227	No
Lung	508	NCOA4	ENSG00000266412.5	10	46005088	46030714	0.00327539	0.00156834	0.0372771	18579	0.462668	No
Lung	508	MSMB	ENSG00000263639.5	10	46033307	46046269	0.0379604	0.0188356	0.0444174	18579	0.486685	No
Lung	508	ANXA8L1	ENSG00000264230.7	10	46375627	46537864	-0.000246752	0.00649376	0.969705	18579	0.995579	No
Lung	508	NPY4R	ENSG00000204174.7	10	46461099	46465881	-0.00572118	0.0155182	0.71253	18579	0.948724	No
Lung	508	GPRIN2	ENSG00000204175.5	10	46549044	46555530	0.000743777	0.00466524	0.873397	18579	0.981605	No
Lung	508	SYT15	ENSG00000204176.13	10	46578217	46594173	-0.00289556	0.00619904	0.640639	18579	0.932403	No
Lung	508	PTPN20	ENSG00000204179.10	10	46911396	47002488	0.0129596	0.00980325	0.186801	18579	0.710312	No
Lung	508	GDF10	ENSG00000266524.2	10	47300386	47313547	-0.000866245	0.00713989	0.903484	18579	0.985243	No
Lung	508	ZNF488	ENSG00000265763.3	10	47365496	47384273	-0.0160529	0.011548	0.165136	18579	0.691265	No
Lung	508	ANXA8	ENSG00000265190.6	10	47460162	47484158	0.00906128	0.00909664	0.319691	18579	0.805964	No
Lung	508	AGAP9	ENSG00000204172.12	10	47501854	47523638	-0.00560149	0.00815609	0.492544	18579	0.887153	No
Lung	508	ABC7-42404400C24.1	ENSG00000277758.4	10	47750864	47763592	-0.00329096	0.00595815	0.580965	18579	0.914491	No
Lung	508	CH17-360D5.2	ENSG00000276850.4	10	47908064	47991850	0.0121891	0.00608932	0.0458706	18579	0.492094	No
Lung	508	CH17-360D5.1	ENSG00000264717.5	10	47918739	47923524	0.0242598	0.016327	0.137963	18579	0.660481	No
Lung	508	CH17-360D5.3	ENSG00000273760.1	10	47970043	47973496	-0.0192741	0.0119224	0.106608	18579	0.615842	No
Lung	508	FRMPD2	ENSG00000170324.20	10	48155312	48274870	0.021193	0.0100946	0.0362932	18579	0.462668	No
Lung	508	MAPK8	ENSG00000107643.15	10	48306639	48439360	-0.00213876	0.00163483	0.19141	18579	0.713953	No
Lung	508	ARHGAP22	ENSG00000128805.14	10	48446034	48656265	0.00106454	0.00451043	0.813519	18579	0.970498	No
Lung	508	WDFY4	ENSG00000128815.19	10	48684876	48982956	-0.00420646	0.00279969	0.133625	18579	0.65489	No
Lung	508	LRRC18	ENSG00000165383.11	10	48909483	48914232	0.00338789	0.00791212	0.668703	18579	0.938592	No
Lung	508	VSTM4	ENSG00000165633.12	10	49014245	49115509	0.000757732	0.00319155	0.812432	18579	0.970054	No
Lung	508	C10orf128	ENSG00000204161.13	10	49154725	49188585	-0.0027461	0.00460718	0.55142	18579	0.90786	No
Lung	508	DRGX	ENSG00000165606.8	10	49364181	49396016	0.023086	0.0165571	0.163855	18579	0.688903	No
Lung	508	ERCC6	ENSG00000225830.12	10	49455368	49539538	0.000266741	0.00222074	0.904443	18579	0.985667	No
Lung	508	OGDHL	ENSG00000197444.9	10	49734643	49762379	-0.0111848	0.0124423	0.369133	18579	0.833119	No
Lung	508	PARG	ENSG00000227345.8	10	49818279	49941998	0.00207123	0.0017854	0.246579	18579	0.755669	No
Lung	508	TIMM23B	ENSG00000204152.10	10	49942033	49974850	0.00060111	0.00220091	0.784878	18579	0.964588	No
Lung	508	LINC00843	ENSG00000178440.5	10	49972763	49982053	0.00587823	0.0054139	0.278121	18579	0.780546	No
Lung	508	AGAP6	ENSG00000204149.10	10	49982190	50010499	-0.00160999	0.00220058	0.464754	18579	0.87741	No
Lung	508	WASHC2A	ENSG00000099290.15	10	50067888	50133506	-0.00171916	0.00302897	0.570588	18579	0.912206	No
Lung	508	ASAH2	ENSG00000188611.14	10	50182778	50248610	0.00745439	0.0120578	0.536718	18579	0.900948	No
Lung	508	SGMS1	ENSG00000198964.13	10	50305586	50624950	-0.00132524	0.00192466	0.49143	18579	0.886939	No
Lung	508	ASAH2B	ENSG00000204147.9	10	50739318	50816495	0.00447699	0.00378847	0.237887	18579	0.749356	No
Lung	508	PRKG1	ENSG00000185532.15	10	50991358	52298350	-0.00219138	0.00237793	0.35722	18579	0.826658	No
Lung	508	CSTF2T	ENSG00000177613.8	10	51695487	51699591	0.00225591	0.00197721	0.254451	18579	0.763562	No
Lung	508	DKK1	ENSG00000107984.9	10	52314296	52318042	-0.00582498	0.00962407	0.545295	18579	0.904554	No
Lung	508	PCDH15	ENSG00000150275.17	10	53802771	55627942	0.0128144	0.00636995	0.0448033	18579	0.487453	No
Lung	508	ZWINT	ENSG00000122952.16	10	56357228	56361275	-0.00373946	0.00369745	0.312347	18579	0.802296	No
Lung	508	IPMK	ENSG00000151151.5	10	58191517	58267934	-0.00215702	0.00323874	0.505724	18579	0.892846	No
Lung	508	CISD1	ENSG00000122873.11	10	58269058	58289586	0.00492691	0.00258258	0.0570127	18579	0.5213	No
Lung	508	UBE2D1	ENSG00000072401.14	10	58334975	58370753	0.00322713	0.00223808	0.14997	18579	0.676581	No
Lung	508	TFAM	ENSG00000108064.10	10	58385022	58399221	0.00119245	0.00196245	0.543715	18579	0.904259	No
Lung	508	BICC1	ENSG00000122870.11	10	58513140	58831437	-0.00463738	0.00344379	0.17874	18579	0.703383	No
Lung	508	LINC00844	ENSG00000237949.1	10	58999626	59001543	0.0545058	0.0112059	1.55611e-06	18579	0.00481849	Yes
Lung	508	PHYHIPL	ENSG00000165443.11	10	59176590	59247774	0.00137958	0.0105556	0.89607	18579	0.98442	No
Lung	508	FAM13C	ENSG00000148541.12	10	59251169	59363181	0.00909832	0.00503849	0.0715742	18579	0.550861	No
Lung	508	RP11-135D11.2	ENSG00000235140.1	10	59589150	59611248	-0.0135932	0.0143749	0.344811	18579	0.820652	No
Lung	508	SLC16A9	ENSG00000165449.11	10	59650761	59736002	0.00346096	0.0072432	0.632991	18579	0.929168	No
Lung	508	MRLN	ENSG00000227877.6	10	59736692	59756041	0.0102818	0.013262	0.438549	18579	0.866296	No
Lung	508	CCDC6	ENSG00000108091.10	10	59788763	59906656	-0.00115628	0.00187941	0.538687	18579	0.901646	No
Lung	508	ANK3	ENSG00000151150.21	10	60026298	60733490	-0.00119181	0.00358334	0.739582	18579	0.954474	No
Lung	508	RP11-131N11.4	ENSG00000254271.1	10	60734342	60741828	0.00788813	0.0138827	0.570161	18579	0.912206	No
Lung	508	CDK1	ENSG00000170312.15	10	60778331	60794852	-0.00914092	0.00397536	0.0219058	18579	0.395969	No
Lung	508	RHOBTB1	ENSG00000072422.16	10	60869438	61001440	-0.00330161	0.0029339	0.261004	18579	0.768471	No
Lung	508	TMEM26	ENSG00000196932.11	10	61406643	61453450	0.0182662	0.00729657	0.0126278	18579	0.331372	No
Lung	508	C10orf107	ENSG00000183346.6	10	61662961	61766766	-0.00332387	0.00704156	0.637113	18579	0.931015	No
Lung	508	ARID5B	ENSG00000150347.14	10	61901300	62096944	0.000405333	0.00340675	0.905341	18579	0.985764	No
Lung	508	RTKN2	ENSG00000182010.10	10	62183035	62268707	0.00342187	0.00765206	0.654942	18579	0.935888	No
Lung	508	ZNF365	ENSG00000138311.15	10	62374192	62672011	0.000775705	0.00579356	0.893544	18579	0.984117	No
Lung	508	ADO	ENSG00000181915.4	10	62804857	62808483	0.00331769	0.00209538	0.113996	18579	0.626791	No
Lung	508	EGR2	ENSG00000122877.15	10	62811996	62919900	-0.00194584	0.00808314	0.809868	18579	0.969306	No
Lung	508	NRBF2	ENSG00000148572.15	10	63133247	63155031	0.00321637	0.00217171	0.139247	18579	0.661675	No
Lung	508	JMJD1C	ENSG00000171988.18	10	63167221	63521850	-0.00214154	0.00227788	0.34761	18579	0.82256	No
Lung	508	REEP3	ENSG00000165476.13	10	63521363	63625123	-0.00528516	0.00250615	0.0354664	18579	0.459826	No
Lung	508	LINC01515	ENSG00000228065.10	10	65570338	65768835	0.00508	0.00810715	0.531211	18579	0.89969	No
Lung	508	DNAJC12	ENSG00000108176.14	10	67796665	67838166	-0.000423735	0.00618614	0.945418	18579	0.992088	No
Lung	508	RP11-57G10.8	ENSG00000272892.1	10	67849525	67850746	-0.013337	0.0142329	0.349195	18579	0.822746	No
Lung	508	SIRT1	ENSG00000096717.11	10	67884669	67918390	0.000148964	0.00233148	0.949082	18579	0.99274	No
Lung	508	HERC4	ENSG00000148634.15	10	67921899	68075348	-9.56278e-05	0.00163295	0.953325	18579	0.992975	No
Lung	508	MYPN	ENSG00000138347.15	10	68106117	68212017	-0.005195	0.0132548	0.69528	18579	0.944197	No
Lung	508	ATOH7	ENSG00000179774.8	10	68230624	68232103	-0.00185432	0.0135931	0.891549	18579	0.983985	No
Lung	508	PBLD	ENSG00000108187.15	10	68282660	68333049	0.0049168	0.00274757	0.0741561	18579	0.554202	No
Lung	508	HNRNPH3	ENSG00000096746.17	10	68331174	68343191	-0.00111066	0.0016611	0.504052	18579	0.892395	No
Lung	508	RUFY2	ENSG00000204130.12	10	68341107	68407294	-0.000822933	0.00147819	0.577978	18579	0.914278	No
Lung	508	DNA2	ENSG00000138346.14	10	68414064	68472121	-0.0109951	0.0042418	0.00982679	18579	0.316965	No
Lung	508	SLC25A16	ENSG00000122912.14	10	68477999	68527474	-7.59304e-05	0.00249945	0.975777	18579	0.996203	No
Lung	508	TET1	ENSG00000138336.8	10	68560656	68694482	-0.00400886	0.00522414	0.443232	18579	0.867814	No
Lung	508	CCAR1	ENSG00000060339.13	10	68721012	68792377	-0.00069768	0.00156887	0.656732	18579	0.936488	No
Lung	508	STOX1	ENSG00000165730.14	10	68827541	68895432	-0.0101715	0.00831435	0.221783	18579	0.740393	No
Lung	508	DDX50	ENSG00000107625.12	10	68901278	68946847	0.000851381	0.00128747	0.508744	18579	0.89325	No
Lung	508	DDX21	ENSG00000165732.12	10	68956128	68985073	0.000594396	0.00196375	0.76226	18579	0.96028	No
Lung	508	KIF1BP	ENSG00000198954.7	10	68988721	69043544	0.0012835	0.002118	0.544801	18579	0.904536	No
Lung	508	SRGN	ENSG00000122862.4	10	69088106	69104811	-0.000443831	0.00283096	0.875485	18579	0.981632	No
Lung	508	VPS26A	ENSG00000122958.14	10	69123512	69172861	0.000355277	0.00129581	0.784068	18579	0.964588	No
Lung	508	SUPV3L1	ENSG00000156502.13	10	69180232	69209099	-0.000835509	0.00192545	0.664532	18579	0.938565	No
Lung	508	HKDC1	ENSG00000156510.12	10	69220303	69267559	-0.0274831	0.0094915	0.00395538	18579	0.222389	No
Lung	508	HK1	ENSG00000156515.21	10	69269984	69401882	-0.00302521	0.00156318	0.0535337	18579	0.509698	No
Lung	508	TACR2	ENSG00000075073.14	10	69403903	69416867	8.82985e-05	0.00607665	0.988412	18579	0.997245	No
Lung	508	TSPAN15	ENSG00000099282.9	10	69451473	69507669	-0.000927987	0.00343118	0.786923	18579	0.964588	No
Lung	508	NEUROG3	ENSG00000122859.4	10	69571698	69573238	-0.0300818	0.0158016	0.057537	18579	0.521602	No
Lung	508	C10orf35	ENSG00000171224.8	10	69630251	69633599	-0.00647674	0.0036564	0.07713	18579	0.558754	No
Lung	508	COL13A1	ENSG00000197467.13	10	69801931	69964275	0.00140511	0.00412227	0.733358	18579	0.953185	No
Lung	508	RP11-262I2.2	ENSG00000224222.1	10	69994626	70007836	-0.0033354	0.0137055	0.807827	18579	0.968526	No
Lung	508	H2AFY2	ENSG00000099284.13	10	70052796	70112269	-0.00403895	0.00298356	0.17645	18579	0.702707	No
Lung	508	AIFM2	ENSG00000042286.14	10	70098223	70132934	-0.00121968	0.00220656	0.580688	18579	0.914491	No
Lung	508	TYSND1	ENSG00000156521.13	10	70137981	70146676	-0.00222015	0.00216893	0.306527	18579	0.800345	No
Lung	508	SAR1A	ENSG00000079332.14	10	70147289	70170523	-0.000756496	0.00157286	0.630755	18579	0.928946	No
Lung	508	PPA1	ENSG00000180817.11	10	70202830	70233911	0.00225232	0.00203141	0.268088	18579	0.77388	No
Lung	508	NPFFR1	ENSG00000148734.7	10	70247329	70283676	-0.0284295	0.0107138	0.00822609	18579	0.291768	No
Lung	508	LRRC20	ENSG00000172731.13	10	70298970	70382650	-0.00314039	0.00354858	0.37661	18579	0.838409	No
Lung	508	EIF4EBP2	ENSG00000148730.6	10	70404379	70428618	-1.59768e-05	0.00151429	0.991586	18579	0.998168	No
Lung	508	NODAL	ENSG00000156574.9	10	70432315	70447951	-0.0261955	0.00823407	0.00155967	18579	0.152597	No
Lung	508	PALD1	ENSG00000107719.8	10	70478821	70568449	0.0090248	0.00374695	0.0163862	18579	0.357743	No
Lung	508	PRF1	ENSG00000180644.7	10	70597348	70602775	0.000506075	0.00565816	0.928768	18579	0.990984	No
Lung	508	ADAMTS14	ENSG00000138316.10	10	70672803	70762441	-0.00715158	0.00678447	0.292356	18579	0.791904	No
Lung	508	SGPL1	ENSG00000166224.16	10	70815961	70881173	-0.00128909	0.00202637	0.524972	18579	0.896976	No
Lung	508	PCBD1	ENSG00000166228.8	10	70882280	70888784	-0.00267484	0.00230068	0.24555	18579	0.754935	No
Lung	508	UNC5B	ENSG00000107731.12	10	71212570	71302864	0.00218207	0.0040133	0.58689	18579	0.916595	No
Lung	508	SLC29A3	ENSG00000198246.7	10	71319258	71363385	-0.00134084	0.00350116	0.701911	18579	0.945319	No
Lung	508	CDH23	ENSG00000107736.19	10	71396934	71815947	0.0149766	0.00512348	0.00362703	18579	0.217019	No
Lung	508	C10orf105	ENSG00000214688.5	10	71711702	71737824	0.0121652	0.00807163	0.132419	18579	0.653766	No
Lung	508	VSIR	ENSG00000107738.19	10	71747559	71773498	-0.00339408	0.00274447	0.216797	18579	0.736896	No
Lung	508	PSAP	ENSG00000197746.13	10	71816298	71851375	-0.000734012	0.00213	0.73054	18579	0.95305	No
Lung	508	CHST3	ENSG00000122863.5	10	71964365	72013564	0.00332936	0.00325964	0.307578	18579	0.800798	No
Lung	508	RP11-150D20.5	ENSG00000272988.1	10	72053294	72054037	-0.0113115	0.0152923	0.459848	18579	0.875241	No
Lung	508	SPOCK2	ENSG00000107742.12	10	72059035	72089032	-0.00388898	0.00366925	0.289724	18579	0.789783	No
Lung	508	ASCC1	ENSG00000138303.17	10	72096032	72217134	-0.00573311	0.00187108	0.00230479	18579	0.176777	No
Lung	508	ANAPC16	ENSG00000166295.8	10	72220054	72235860	-0.000661019	0.001419	0.641543	18579	0.932466	No
Lung	508	DDIT4	ENSG00000168209.4	10	72273920	72276036	-0.023814	0.0076458	0.00195038	18579	0.165379	No
Lung	508	DNAJB12	ENSG00000148719.14	10	72332830	72355230	-0.00213015	0.00133248	0.110551	18579	0.621814	No
Lung	508	MICU1	ENSG00000107745.17	10	72367327	72626191	-0.00223429	0.00144013	0.121445	18579	0.640364	No
Lung	508	MCU	ENSG00000156026.14	10	72692131	72887694	0.00117686	0.00220488	0.593756	18579	0.918822	No
Lung	508	OIT3	ENSG00000138315.12	10	72893581	72933033	-0.0106885	0.0129431	0.409319	18579	0.856775	No
Lung	508	PLA2G12B	ENSG00000138308.5	10	72935170	72954778	-0.0162606	0.0129979	0.211528	18579	0.732443	No
Lung	508	P4HA1	ENSG00000122884.12	10	73007217	73096974	-0.00816496	0.00361749	0.0244464	18579	0.407393	No
Lung	508	RP11-344N10.5	ENSG00000272630.1	10	73098044	73101297	0.00593639	0.00470153	0.20732	18579	0.72799	No
Lung	508	NUDT13	ENSG00000166321.13	10	73110375	73131828	-0.00169616	0.00369321	0.646249	18579	0.933357	No
Lung	508	ECD	ENSG00000122882.10	10	73130155	73169055	0.00223026	0.00167002	0.18235	18579	0.705324	No
Lung	508	FAM149B1	ENSG00000138286.14	10	73168166	73244504	-0.000479695	0.00138558	0.729339	18579	0.952968	No
Lung	508	DNAJC9	ENSG00000213551.4	10	73183362	73248842	0.0016883	0.0021146	0.425026	18579	0.861558	No
Lung	508	MRPS16	ENSG00000182180.13	10	73248863	73252693	0.000243669	0.00135936	0.857813	18579	0.979309	No
Lung	508	CFAP70	ENSG00000156042.17	10	73253759	73358859	-0.00186711	0.00413084	0.651475	18579	0.934874	No
Lung	508	ANXA7	ENSG00000138279.15	10	73375101	73414076	0.0010202	0.00114992	0.375413	18579	0.837147	No
Lung	508	MSS51	ENSG00000166343.9	10	73423579	73433561	-0.00285837	0.00278384	0.305038	18579	0.800345	No
Lung	508	PPP3CB	ENSG00000107758.15	10	73436428	73496024	0.00128932	0.00121936	0.290867	18579	0.790639	No
Lung	508	USP54	ENSG00000166348.18	10	73497538	73625953	-0.0033343	0.00309913	0.282513	18579	0.784758	No
Lung	508	RP11-464F9.22	ENSG00000272791.1	10	73630556	73631490	0.00276184	0.00754431	0.714463	18579	0.948724	No
Lung	508	MYOZ1	ENSG00000177791.11	10	73631654	73641757	-0.00022643	0.00532809	0.96612	18579	0.995079	No
Lung	508	SYNPO2L	ENSG00000166317.11	10	73644881	73663803	-0.00474154	0.0110595	0.668309	18579	0.938565	No
Lung	508	AGAP5	ENSG00000172650.13	10	73674285	73698159	0.00100493	0.002795	0.719343	18579	0.950289	No
Lung	508	RP11-574K11.29	ENSG00000272140.2	10	73703735	73713581	-0.000932261	0.00360435	0.796016	18579	0.966472	No
Lung	508	SEC24C	ENSG00000176986.15	10	73744384	73769152	0.00257787	0.00166308	0.121778	18579	0.640472	No
Lung	508	FUT11	ENSG00000196968.10	10	73772863	73780251	-0.00347932	0.00214025	0.10467	18579	0.611948	No
Lung	508	CHCHD1	ENSG00000172586.7	10	73782047	73783652	0.000418528	0.00165718	0.80072	18579	0.967004	No
Lung	508	ZSWIM8	ENSG00000214655.10	10	73785582	73801797	0.00123478	0.00151382	0.415088	18579	0.858554	No
Lung	508	NDST2	ENSG00000166507.17	10	73801911	73811798	0.00167351	0.00192065	0.384006	18579	0.843506	No
Lung	508	CAMK2G	ENSG00000148660.20	10	73812501	73874591	0.00299861	0.00190086	0.11533	18579	0.62947	No
Lung	508	PLAU	ENSG00000122861.15	10	73909177	73917497	-0.000872018	0.00542837	0.872443	18579	0.981605	No
Lung	508	C10orf55	ENSG00000222047.8	10	73909969	73922777	-0.0161655	0.00799035	0.0436064	18579	0.483103	No
Lung	508	VCL	ENSG00000035403.17	10	73995193	74120254	-0.000282674	0.00271602	0.917152	18579	0.989476	No
Lung	508	AP3M1	ENSG00000185009.12	10	74121364	74151063	0.00171097	0.00156863	0.275928	18579	0.779345	No
Lung	508	ADK	ENSG00000156110.13	10	74151185	74709303	0.000177281	0.00229261	0.938395	18579	0.991051	No
Lung	508	KAT6B	ENSG00000156650.12	10	74825582	75032622	-0.00531382	0.0023508	0.0242361	18579	0.407127	No
Lung	508	DUSP13	ENSG00000079393.20	10	75094432	75109221	0.0123524	0.0130504	0.344356	18579	0.820443	No
Lung	508	SAMD8	ENSG00000156671.12	10	75099586	75182123	-0.00361571	0.00184405	0.0504799	18579	0.503124	No
Lung	508	VDAC2	ENSG00000165637.13	10	75210154	75231448	-0.00200143	0.00151796	0.187958	18579	0.711218	No
Lung	508	COMTD1	ENSG00000165644.10	10	75233969	75236030	-0.00175752	0.0028849	0.542666	18579	0.903801	No
Lung	508	ZNF503-AS1	ENSG00000226051.6	10	75269819	75373500	0.00780798	0.0046026	0.0904449	18579	0.588427	No
Lung	508	ZNF503	ENSG00000165655.16	10	75397830	75401518	0.00296133	0.00354561	0.40401	18579	0.854587	No
Lung	508	RP11-399K21.13	ENSG00000273248.1	10	75408983	75409156	-0.0110212	0.0118611	0.35325	18579	0.824333	No
Lung	508	RP11-399K21.14	ENSG00000272692.1	10	75409327	75411842	-0.000892527	0.00598798	0.881574	18579	0.983419	No
Lung	508	C10orf11	ENSG00000148655.14	10	75431453	76560167	-0.00488859	0.0036968	0.186662	18579	0.710312	No
Lung	508	KCNMA1	ENSG00000156113.22	10	76869601	77638369	0.0068947	0.00646093	0.286439	18579	0.786523	No
Lung	508	DLG5	ENSG00000151208.16	10	77793544	77926526	0.00234497	0.00313908	0.45541	18579	0.87389	No
Lung	508	POLR3A	ENSG00000148606.12	10	77969251	78029545	0.00214398	0.00160321	0.18175	18579	0.704868	No
Lung	508	RPS24	ENSG00000138326.18	10	78033760	78056812	0.00194581	0.00198858	0.328319	18579	0.811091	No
Lung	508	ZMIZ1	ENSG00000108175.16	10	79069035	79316528	0.000529408	0.00211752	0.802683	18579	0.96729	No
Lung	508	PPIF	ENSG00000108179.13	10	79347469	79355337	-0.000604772	0.00301769	0.841245	18579	0.977227	No
Lung	508	ZCCHC24	ENSG00000165424.6	10	79382325	79445627	0.00650266	0.0028638	0.0236056	18579	0.403895	No
Lung	508	EIF5AL1	ENSG00000253626.3	10	79512601	79516440	0.00611118	0.0112772	0.588133	18579	0.916658	No
Lung	508	SFTPA2	ENSG00000185303.16	10	79555852	79560402	-0.0322396	0.00962583	0.000873195	18579	0.119287	No
Lung	508	SFTPA1	ENSG00000122852.14	10	79610939	79615455	-0.0247757	0.00898636	0.00605239	18579	0.250998	No
Lung	508	RP11-589B3.6	ENSG00000226676.1	10	79628757	79632188	0.00661011	0.0121932	0.587989	18579	0.916658	No
Lung	508	RP11-506M13.3	ENSG00000244733.5	10	79660891	79677996	-0.00160268	0.00735543	0.827606	18579	0.974194	No
Lung	508	NUTM2B	ENSG00000188199.10	10	79703227	79714681	0.00570325	0.0108328	0.598796	18579	0.920034	No
Lung	508	RP11-182L21.6	ENSG00000272447.1	10	79825902	79827602	-0.00272727	0.00599012	0.649101	18579	0.934205	No
Lung	508	NUTM2E	ENSG00000228570.7	10	79841358	79850878	0.010639	0.022286	0.633303	18579	0.929215	No
Lung	508	SFTPD	ENSG00000133661.15	10	79937740	79982614	-0.00894707	0.00658962	0.175172	18579	0.702635	No
Lung	508	TMEM254	ENSG00000133678.13	10	80078646	80092557	0.00391393	0.00230971	0.0908003	18579	0.588427	No
Lung	508	PLAC9	ENSG00000189129.13	10	80131682	80145359	0.0182978	0.00447457	5.06359e-05	18579	0.0409028	Yes
Lung	508	ANXA11	ENSG00000122359.17	10	80150889	80205572	-0.00157905	0.00149485	0.291344	18579	0.791357	No
Lung	508	LINC00857	ENSG00000237523.1	10	80207710	80219657	-0.00885703	0.00594984	0.137237	18579	0.659697	No
Lung	508	MAT1A	ENSG00000151224.12	10	80271820	80289684	0.0114161	0.00932759	0.22158	18579	0.740393	No
Lung	508	DYDC1	ENSG00000170788.13	10	80336105	80356755	0.00975797	0.0121731	0.423174	18579	0.861207	No
Lung	508	DYDC2	ENSG00000133665.12	10	80344745	80368073	-0.0141936	0.00987612	0.151316	18579	0.677578	No
Lung	508	FAM213A	ENSG00000122378.13	10	80407829	80437115	-0.00739474	0.00325675	0.0236089	18579	0.403895	No
Lung	508	TSPAN14	ENSG00000108219.14	10	80454166	80533123	-0.00365508	0.00230526	0.113495	18579	0.626247	No
Lung	508	SH2D4B	ENSG00000178217.13	10	80537902	80646560	-0.0131149	0.00860343	0.128065	18579	0.64849	No
Lung	508	NRG3	ENSG00000185737.12	10	81875314	82987179	0.00794947	0.00677574	0.24128	18579	0.750935	No
Lung	508	GHITM	ENSG00000165678.20	10	84141462	84153245	0.000580974	0.0012518	0.642776	18579	0.932875	No
Lung	508	CDHR1	ENSG00000148600.14	10	84194635	84219621	-0.00379307	0.00702333	0.589398	18579	0.916798	No
Lung	508	RGR	ENSG00000148604.13	10	84245053	84259960	0.0256526	0.0140185	0.0678747	18579	0.542151	No
Lung	508	CCSER2	ENSG00000107771.15	10	84328586	84518521	-0.000937571	0.00171104	0.583976	18579	0.916402	No
Lung	508	GRID1	ENSG00000182771.18	10	85599555	86366493	0.00471014	0.00563762	0.403856	18579	0.854587	No
Lung	508	WAPL	ENSG00000062650.17	10	86435256	86521815	-0.00113589	0.00115288	0.324983	18579	0.809582	No
Lung	508	LDB3	ENSG00000122367.19	10	86668449	86736068	-0.00315922	0.0057699	0.584262	18579	0.916402	No
Lung	508	BMPR1A	ENSG00000107779.13	10	86756601	86932838	-0.00627591	0.00190758	0.00107472	18579	0.129839	No
Lung	508	MMRN2	ENSG00000173269.13	10	86935540	86957863	-0.00681098	0.00424848	0.10955	18579	0.619206	No
Lung	508	SNCG	ENSG00000173267.13	10	86958618	86963260	-0.00284039	0.00461446	0.538486	18579	0.901634	No
Lung	508	ADIRF	ENSG00000148671.13	10	86983854	86983934	0.00800563	0.0114653	0.485354	18579	0.884926	No
Lung	508	GLUD1	ENSG00000148672.8	10	87050486	87094866	0.00128298	0.00165565	0.438771	18579	0.866296	No
Lung	508	FAM35A	ENSG00000122376.11	10	87094161	87191468	-0.00130037	0.00172583	0.45153	18579	0.872308	No
Lung	508	NUTM2A	ENSG00000184923.12	10	87225448	87236908	0.00351302	0.00957583	0.71388	18579	0.948724	No
Lung	508	LINC00863	ENSG00000224914.3	10	87342736	87357667	-0.00451614	0.00544254	0.407068	18579	0.855801	No
Lung	508	NUTM2D	ENSG00000214562.14	10	87357883	87370695	-0.00816649	0.00686405	0.234726	18579	0.749132	No
Lung	508	MINPP1	ENSG00000107789.15	10	87504875	87553460	0.000555908	0.00259553	0.830497	18579	0.974782	No
Lung	508	PAPSS2	ENSG00000198682.12	10	87659613	87747705	-0.00608673	0.00264843	0.0219717	18579	0.395969	No
Lung	508	ATAD1	ENSG00000138138.13	10	87751512	87841343	0.00112322	0.00126791	0.376119	18579	0.838281	No
Lung	508	KLLN	ENSG00000227268.3	10	87859161	87863112	0.00647408	0.00666461	0.331826	18579	0.812555	No
Lung	508	PTEN	ENSG00000171862.10	10	87863438	87971930	0.00505492	0.00203892	0.0135051	18579	0.337401	No
Lung	508	RNLS	ENSG00000184719.11	10	88273864	88584530	-0.00108386	0.00312151	0.728573	18579	0.952781	No
Lung	508	LIPJ	ENSG00000204022.9	10	88586762	88606976	-0.013839	0.0152672	0.365144	18579	0.831803	No
Lung	508	LIPF	ENSG00000182333.14	10	88664441	88678814	-0.0298608	0.0269725	0.268805	18579	0.774261	No
Lung	508	LIPN	ENSG00000204020.5	10	88761406	88778242	0.000517995	0.0107286	0.961511	18579	0.994016	No
Lung	508	LIPM	ENSG00000173239.13	10	88802730	88820546	-0.0263851	0.0149809	0.0788236	18579	0.561594	No
Lung	508	ANKRD22	ENSG00000152766.5	10	88822132	88851818	-0.00223842	0.0100935	0.824588	18579	0.973317	No
Lung	508	STAMBPL1	ENSG00000138134.11	10	88879734	88975153	-0.00253095	0.00411373	0.538681	18579	0.901646	No
Lung	508	ACTA2	ENSG00000107796.13	10	88938061	88990959	-0.00675502	0.00483346	0.162885	18579	0.687677	No
Lung	508	FAS	ENSG00000026103.21	10	88990582	89015785	-0.00284221	0.00324675	0.381788	18579	0.842046	No
Lung	508	CH25H	ENSG00000138135.6	10	89205629	89207314	-0.0166061	0.00941473	0.0783869	18579	0.561594	No
Lung	508	LIPA	ENSG00000107798.17	10	89213569	89414557	-0.00069836	0.00380364	0.854402	18579	0.978681	No
Lung	508	IFIT2	ENSG00000119922.9	10	89283694	89309276	-0.00842811	0.00519326	0.10526	18579	0.613723	No
Lung	508	IFIT3	ENSG00000119917.13	10	89327894	89340971	-0.0112316	0.00475834	0.0186489	18579	0.375504	No
Lung	508	IFIT1B	ENSG00000204010.3	10	89378056	89385205	0.00126076	0.0149819	0.93297	18579	0.990984	No
Lung	508	IFIT1	ENSG00000185745.9	10	89392546	89406486	-0.016733	0.00576152	0.0038487	18579	0.221385	No
Lung	508	IFIT5	ENSG00000152778.8	10	89414586	89421001	-0.00183685	0.00274714	0.504043	18579	0.892395	No
Lung	508	SLC16A12	ENSG00000152779.13	10	89430299	89556641	7.24305e-05	0.00738438	0.992178	18579	0.998195	No
Lung	508	PANK1	ENSG00000152782.16	10	89579497	89645572	-0.00457043	0.004214	0.278645	18579	0.780742	No
Lung	508	RP11-80H5.9	ENSG00000235100.3	10	89667181	89699671	0.0232672	0.0136563	0.0890643	18579	0.584202	No
Lung	508	RP11-80H5.7	ENSG00000240996.1	10	89694295	89697928	-0.0181447	0.0137471	0.187492	18579	0.710827	No
Lung	508	KIF20B	ENSG00000138182.14	10	89701610	89774939	-0.00152685	0.00320397	0.633897	18579	0.929215	No
Lung	508	LINC00865	ENSG00000232229.5	10	89829510	89840861	0.00270924	0.00655469	0.679548	18579	0.940941	No
Lung	508	HTR7	ENSG00000148680.15	10	90740823	90857698	-0.0077139	0.00860017	0.370191	18579	0.833438	No
Lung	508	RPP30	ENSG00000148688.13	10	90871716	90908553	0.000272735	0.0016172	0.866145	18579	0.979917	No
Lung	508	ANKRD1	ENSG00000148677.6	10	90912096	90921276	-0.0306097	0.0138305	0.0273475	18579	0.412745	No
Lung	508	PCGF5	ENSG00000180628.14	10	91163012	91284331	-0.00341786	0.00192517	0.0764649	18579	0.557	No
Lung	508	HECTD2	ENSG00000165338.16	10	91409280	91514829	-0.00306116	0.0022565	0.175539	18579	0.702635	No
Lung	508	PPP1R3C	ENSG00000119938.8	10	91628442	91633054	-0.00746349	0.00778651	0.338279	18579	0.817168	No
Lung	508	TNKS2	ENSG00000107854.5	10	91798312	91865276	-0.00103039	0.00140616	0.464053	18579	0.877403	No
Lung	508	FGFBP3	ENSG00000174721.9	10	91906589	91909483	0.000618487	0.00433041	0.886488	18579	0.983874	No
Lung	508	BTAF1	ENSG00000095564.13	10	91923769	92030325	-0.000296377	0.0021526	0.890548	18579	0.983985	No
Lung	508	CPEB3	ENSG00000107864.14	10	92046692	92291087	-0.000854757	0.00276753	0.757566	18579	0.958843	No
Lung	508	MARCH5	ENSG00000198060.9	10	92291163	92353964	0.00107371	0.00165328	0.516357	18579	0.895109	No
Lung	508	IDE	ENSG00000119912.15	10	92451684	92574076	0.00129345	0.00164849	0.433053	18579	0.864222	No
Lung	508	KIF11	ENSG00000138160.5	10	92593286	92655395	-0.00301184	0.00355716	0.39758	18579	0.849985	No
Lung	508	HHEX	ENSG00000152804.10	10	92689951	92695646	-9.69404e-05	0.00442526	0.982532	18579	0.99691	No
Lung	508	EXOC6	ENSG00000138190.16	10	92834713	93059493	-0.00471522	0.00317837	0.138582	18579	0.660509	No
Lung	508	CYP26A1	ENSG00000095596.11	10	93073475	93077890	-0.034751	0.014705	0.0185105	18579	0.375504	No
Lung	508	MYOF	ENSG00000138119.16	10	93306429	93482317	-0.00447279	0.00281175	0.112317	18579	0.62421	No
Lung	508	CEP55	ENSG00000138180.15	10	93496632	93529092	-0.0157348	0.00600366	0.00904523	18579	0.301072	No
Lung	508	FFAR4	ENSG00000186188.10	10	93566665	93604480	-0.014189	0.00913845	0.121152	18579	0.640242	No
Lung	508	RBP4	ENSG00000138207.13	10	93591687	93601744	-0.0342564	0.0095369	0.000361575	18579	0.0829347	No
Lung	508	PDE6C	ENSG00000095464.9	10	93612588	93666010	0.00284793	0.00468087	0.543194	18579	0.903977	No
Lung	508	FRA10AC1	ENSG00000148690.11	10	93667883	93702572	-0.00141718	0.00243177	0.560313	18579	0.910271	No
Lung	508	SLC35G1	ENSG00000176273.14	10	93893973	93956062	0.00465655	0.00374159	0.213901	18579	0.734534	No
Lung	508	PLCE1	ENSG00000138193.15	10	94030812	94332823	0.0113161	0.00298913	0.000172414	18579	0.062414	No
Lung	508	NOC3L	ENSG00000173145.11	10	94333226	94362959	-0.000701234	0.00276517	0.799915	18579	0.966704	No
Lung	508	TBC1D12	ENSG00000108239.8	10	94402504	94535930	-0.00038869	0.00200519	0.846381	18579	0.977358	No
Lung	508	HELLS	ENSG00000119969.14	10	94501434	94613905	0.00174426	0.0036546	0.633379	18579	0.929215	No
Lung	508	CYP2C18	ENSG00000108242.12	10	94683621	94736190	0.00403454	0.0110269	0.714612	18579	0.948724	No
Lung	508	CYP2C19	ENSG00000165841.9	10	94762624	94853260	0.0284408	0.0145259	0.0508097	18579	0.503124	No
Lung	508	CYP2C9	ENSG00000138109.9	10	94938658	94989390	0.0140073	0.0135793	0.302813	18579	0.798779	No
Lung	508	CYP2C8	ENSG00000138115.13	10	95036772	95069497	-0.00032054	0.00649087	0.960634	18579	0.993909	No
Lung	508	PDLIM1	ENSG00000107438.8	10	95237572	95291024	0.000224352	0.00285912	0.937487	18579	0.990999	No
Lung	508	SORBS1	ENSG00000095637.21	10	95311771	95561414	-0.00269755	0.00371739	0.468398	18579	0.879123	No
Lung	508	ALDH18A1	ENSG00000059573.8	10	95605929	95656706	0.00117521	0.00253674	0.643375	18579	0.932901	No
Lung	508	TCTN3	ENSG00000119977.20	10	95663396	95694143	0.00194091	0.00175001	0.267942	18579	0.77388	No
Lung	508	ENTPD1	ENSG00000138185.18	10	95711779	95869695	0.0026991	0.00285944	0.345677	18579	0.82121	No
Lung	508	CC2D2B	ENSG00000188649.12	10	95907603	96032684	0.00655669	0.0053689	0.222589	18579	0.74084	No
Lung	508	CCNJ	ENSG00000107443.15	10	96043394	96060870	0.000787456	0.00249924	0.752838	18579	0.95807	No
Lung	508	ZNF518A	ENSG00000177853.14	10	96129715	96205288	0.00342237	0.00260291	0.189189	18579	0.711991	No
Lung	508	BLNK	ENSG00000095585.16	10	96191702	96271587	-0.00169926	0.00445109	0.702804	18579	0.945641	No
Lung	508	TLL2	ENSG00000095587.8	10	96364606	96513918	0.00411924	0.0111234	0.711304	18579	0.948409	No
Lung	508	TM9SF3	ENSG00000077147.14	10	96518109	96587452	-0.000324293	0.00122423	0.791202	18579	0.964866	No
Lung	508	PIK3AP1	ENSG00000155629.14	10	96593312	96720514	-0.00967536	0.00344217	0.00514096	18579	0.240389	No
Lung	508	LCOR	ENSG00000196233.12	10	96832260	96995959	-0.000331199	0.00177566	0.852114	18579	0.978047	No
Lung	508	SLIT1	ENSG00000187122.16	10	96998038	97185920	-0.00406857	0.00598111	0.496679	18579	0.889769	No
Lung	508	ARHGAP19	ENSG00000213390.10	10	97222173	97292673	0.00313522	0.00221681	0.157917	18579	0.684061	No
Lung	508	FRAT1	ENSG00000165879.8	10	97319267	97321915	-0.00439679	0.0038463	0.25355	18579	0.762373	No
Lung	508	FRAT2	ENSG00000181274.6	10	97332497	97334563	-0.000414097	0.00364227	0.909529	18579	0.986822	No
Lung	508	RRP12	ENSG00000052749.13	10	97356701	97426076	0.000222397	0.00279864	0.936695	18579	0.990994	No
Lung	508	PGAM1	ENSG00000171314.8	10	97426160	97433441	-8.10443e-05	0.00173747	0.962815	18579	0.994338	No
Lung	508	EXOSC1	ENSG00000171311.12	10	97436142	97446017	0.00233962	0.00139071	0.0931493	18579	0.594574	No
Lung	508	ZDHHC16	ENSG00000171307.18	10	97446131	97457370	-0.000485308	0.00196709	0.805234	18579	0.968147	No
Lung	508	MMS19	ENSG00000155229.20	10	97458324	97498794	-0.00343136	0.00151426	0.0238885	18579	0.404896	No
Lung	508	UBTD1	ENSG00000165886.4	10	97498868	97571209	0.00281763	0.00247574	0.255641	18579	0.765397	No
Lung	508	ANKRD2	ENSG00000165887.11	10	97572499	97583884	-0.0180944	0.00939502	0.0546931	18579	0.513203	No
Lung	508	HOGA1	ENSG00000241935.8	10	97584343	97612802	0.00362048	0.00485753	0.456431	18579	0.87389	No
Lung	508	C10orf62	ENSG00000203942.4	10	97589727	97590934	0.0170851	0.0151989	0.261524	18579	0.768744	No
Lung	508	MORN4	ENSG00000171160.17	10	97614553	97633500	-0.00404654	0.00336433	0.229648	18579	0.745006	No
Lung	508	PI4K2A	ENSG00000155252.13	10	97640686	97676434	0.00132009	0.00190984	0.489766	18579	0.8864	No
Lung	508	AVPI1	ENSG00000119986.6	10	97677424	97687323	-0.00181247	0.00447487	0.685632	18579	0.942563	No
Lung	508	MARVELD1	ENSG00000155254.12	10	97713173	97718152	0.00428044	0.00277665	0.123826	18579	0.642493	No
Lung	508	ZFYVE27	ENSG00000155256.17	10	97737121	97760907	0.00282341	0.00158763	0.0759663	18579	0.557	No
Lung	508	SFRP5	ENSG00000120057.4	10	97766751	97771952	-0.00277721	0.0159194	0.861581	18579	0.979352	No
Lung	508	GOLGA7B	ENSG00000155265.10	10	97850239	97871580	0.00213498	0.00527023	0.685581	18579	0.942563	No
Lung	508	CRTAC1	ENSG00000095713.13	10	97865000	98030828	-0.0172107	0.00784292	0.0286779	18579	0.41992	No
Lung	508	R3HCC1L	ENSG00000166024.13	10	98134624	98244897	0.00228047	0.00188227	0.226273	18579	0.743281	No
Lung	508	LOXL4	ENSG00000138131.3	10	98247690	98268250	-0.00446558	0.00404031	0.269596	18579	0.774867	No
Lung	508	PYROXD2	ENSG00000119943.12	10	98383565	98415184	-0.00364631	0.00330739	0.270802	18579	0.775541	No
Lung	508	HPS1	ENSG00000107521.18	10	98416198	98446947	0.00430934	0.00150435	0.00435629	18579	0.229279	No
Lung	508	HPSE2	ENSG00000172987.12	10	98457077	99235862	0.0208809	0.00946058	0.0277701	18579	0.414618	No
Lung	508	CNNM1	ENSG00000119946.10	10	99329099	99394330	-0.0176869	0.00709357	0.0129852	18579	0.333371	No
Lung	508	GOT1	ENSG00000120053.10	10	99396870	99430624	-0.00116681	0.00238596	0.62504	18579	0.926685	No
Lung	508	RP11-441O15.3	ENSG00000224934.2	10	99431191	99438117	0.00150414	0.00385395	0.696496	18579	0.944592	No
Lung	508	SLC25A28	ENSG00000155287.10	10	99610522	99620609	0.000349969	0.00205493	0.86484	18579	0.979898	No
Lung	508	RP11-85A1.3	ENSG00000260475.1	10	99621055	99621918	0.0159087	0.0122187	0.193532	18579	0.715647	No
Lung	508	ENTPD7	ENSG00000198018.6	10	99659506	99706240	-6.73659e-05	0.00302432	0.982238	18579	0.99691	No
Lung	508	COX15	ENSG00000014919.12	10	99711844	99732100	0.00315463	0.00169307	0.0630292	18579	0.534239	No
Lung	508	CUTC	ENSG00000119929.12	10	99722918	99756134	-0.000450455	0.00180557	0.803094	18579	0.967434	No
Lung	508	ABCC2	ENSG00000023839.10	10	99782732	99852192	0.00181622	0.00390816	0.642337	18579	0.932601	No
Lung	508	DNMBP	ENSG00000107554.16	10	99875577	100009919	0.000855718	0.00318474	0.78828	18579	0.964588	No
Lung	508	ERLIN1	ENSG00000107566.13	10	100150094	100188297	-0.000285504	0.00219776	0.896694	18579	0.98442	No
Lung	508	CHUK	ENSG00000213341.10	10	100188335	100229619	0.00315687	0.00153318	0.0400226	18579	0.473355	No
Lung	508	CWF19L1	ENSG00000095485.16	10	100232298	100267680	0.00122387	0.00199778	0.540416	18579	0.90267	No
Lung	508	BLOC1S2	ENSG00000196072.11	10	100273280	100286712	0.00180842	0.00195744	0.356014	18579	0.826053	No
Lung	508	PKD2L1	ENSG00000107593.16	10	100288154	100330486	0.00132916	0.0142628	0.92579	18579	0.990984	No
Lung	508	SCD	ENSG00000099194.5	10	100347124	100364834	-0.0132931	0.00548868	0.0158037	18579	0.353308	No
Lung	508	OLMALINC	ENSG00000235823.1	10	100373615	100383368	-0.000544816	0.00393649	0.889981	18579	0.983985	No
Lung	508	RP11-285F16.1	ENSG00000273030.1	10	100412934	100413421	0.0088483	0.0132181	0.503553	18579	0.892295	No
Lung	508	WNT8B	ENSG00000075290.7	10	100463041	100483744	-0.000271875	0.0117388	0.981532	18579	0.99691	No
Lung	508	SEC31B	ENSG00000075826.16	10	100486642	100519864	0.00287763	0.00296993	0.333067	18579	0.81287	No
Lung	508	NDUFB8	ENSG00000166136.15	10	100523740	100530000	0.00214665	0.0011667	0.0663881	18579	0.538917	No
Lung	508	HIF1AN	ENSG00000166135.13	10	100529072	100559998	-0.00053606	0.00158645	0.735586	18579	0.953828	No
Lung	508	SLF2	ENSG00000119906.11	10	100912740	100965136	5.30402e-05	0.00198959	0.978743	18579	0.99645	No
Lung	508	RP11-108L7.14	ENSG00000273476.1	10	100967688	100968135	0.000527756	0.0119598	0.964821	18579	0.99464	No
Lung	508	MRPL43	ENSG00000055950.16	10	100969458	100987366	-0.00187096	0.0012909	0.147886	18579	0.673225	No
Lung	508	SEMA4G	ENSG00000095539.15	10	100969905	100985871	-0.00349035	0.00336499	0.300133	18579	0.795958	No
Lung	508	TWNK	ENSG00000107815.7	10	100987516	100994401	0.00167813	0.00321411	0.601828	18579	0.920281	No
Lung	508	LZTS2	ENSG00000107816.17	10	100996618	101007682	0.00110064	0.0017001	0.517681	18579	0.895109	No
Lung	508	PDZD7	ENSG00000186862.17	10	101007837	101031157	0.00180497	0.0049332	0.714613	18579	0.948724	No
Lung	508	SFXN3	ENSG00000107819.13	10	101031234	101041244	-0.000379864	0.00239157	0.873865	18579	0.981605	No
Lung	508	RP11-108L7.15	ENSG00000273162.1	10	101060029	101061005	0.00555178	0.0128822	0.666684	18579	0.938565	No
Lung	508	KAZALD1	ENSG00000107821.14	10	101061841	101068131	0.0103587	0.00420761	0.0141665	18579	0.339892	No
Lung	508	LBX1	ENSG00000138136.6	10	101226195	101229794	0.00890495	0.0103239	0.388806	18579	0.846513	No
Lung	508	BTRC	ENSG00000166167.17	10	101354033	101557321	0.0003451	0.00176956	0.845459	18579	0.977358	No
Lung	508	DPCD	ENSG00000166171.12	10	101570560	101609668	-0.00157989	0.00247282	0.523186	18579	0.896126	No
Lung	508	POLL	ENSG00000166169.16	10	101578882	101588270	0.000729402	0.00175606	0.67806	18579	0.940941	No
Lung	508	FBXW4	ENSG00000107829.13	10	101610664	101695295	0.00128045	0.00160922	0.426597	18579	0.861965	No
Lung	508	FGF8	ENSG00000107831.12	10	101770130	101780369	0.00445056	0.0138822	0.748655	18579	0.956222	No
Lung	508	NPM3	ENSG00000107833.10	10	101781325	101783413	0.00177929	0.00264586	0.501596	18579	0.891386	No
Lung	508	MGEA5	ENSG00000198408.13	10	101784443	101818465	0.00104611	0.00176863	0.554472	18579	0.908141	No
Lung	508	KCNIP2	ENSG00000120049.18	10	101825974	101843920	-0.00582353	0.00329271	0.0775857	18579	0.560445	No
Lung	508	C10orf76	ENSG00000120029.12	10	101845599	102056193	-0.00108166	0.00144102	0.453246	18579	0.873226	No
Lung	508	HPS6	ENSG00000166189.7	10	102065390	102068038	-0.00317153	0.00272645	0.245301	18579	0.754935	No
Lung	508	LDB1	ENSG00000198728.10	10	102107560	102120453	-0.00358162	0.00172869	0.038805	18579	0.469374	No
Lung	508	PPRC1	ENSG00000148840.10	10	102132994	102150331	-0.000614788	0.00246637	0.803259	18579	0.967459	No
Lung	508	NOLC1	ENSG00000166197.16	10	102152176	102163871	0.00130191	0.00200786	0.517028	18579	0.895109	No
Lung	508	ELOVL3	ENSG00000119915.4	10	102226328	102229589	-0.0114352	0.00692106	0.0991318	18579	0.605447	No
Lung	508	PITX3	ENSG00000107859.9	10	102230186	102241474	0.00656109	0.0160013	0.681962	18579	0.941483	No
Lung	508	GBF1	ENSG00000107862.4	10	102245532	102382899	0.00123663	0.00131114	0.34606	18579	0.821445	No
Lung	508	NFKB2	ENSG00000077150.18	10	102394110	102402529	-0.00190449	0.00325699	0.558995	18579	0.90956	No
Lung	508	PSD	ENSG00000059915.16	10	102402617	102421539	0.00200791	0.00433064	0.643105	18579	0.932875	No
Lung	508	FBXL15	ENSG00000107872.12	10	102419189	102423136	0.00250958	0.00224376	0.263917	18579	0.769936	No
Lung	508	CUEDC2	ENSG00000107874.10	10	102423245	102432661	-0.0014907	0.00133234	0.263753	18579	0.769936	No
Lung	508	C10orf95	ENSG00000120055.7	10	102450023	102451398	-0.0102605	0.00577214	0.0760948	18579	0.557	No
Lung	508	MFSD13A	ENSG00000138111.14	10	102461395	102477045	0.00721549	0.00315191	0.0224932	18579	0.399994	No
Lung	508	ACTR1A	ENSG00000138107.12	10	102461881	102502711	0.00254954	0.00122048	0.037231	18579	0.462668	No
Lung	508	SUFU	ENSG00000107882.11	10	102503987	102633535	-0.00145504	0.00207835	0.484202	18579	0.884127	No
Lung	508	RP11-47A8.5	ENSG00000272933.1	10	102642792	102644140	-0.000700265	0.00392693	0.858543	18579	0.979352	No
Lung	508	TRIM8	ENSG00000171206.13	10	102644496	102658407	0.00108096	0.00208787	0.604881	18579	0.92076	No
Lung	508	ARL3	ENSG00000138175.8	10	102673731	102714407	-0.00149307	0.0017609	0.396911	18579	0.849462	No
Lung	508	SFXN2	ENSG00000156398.12	10	102714538	102743492	-0.00188224	0.00348058	0.588905	18579	0.916798	No
Lung	508	WBP1L	ENSG00000166272.16	10	102743970	102816267	0.00364214	0.00230516	0.114758	18579	0.628193	No
Lung	508	CYP17A1	ENSG00000148795.6	10	102830531	102837533	-0.00328483	0.00957454	0.731687	18579	0.95305	No
Lung	508	BORCS7	ENSG00000166275.15	10	102854223	102864961	0.00385668	0.00238857	0.107038	18579	0.616468	No
Lung	508	AS3MT	ENSG00000214435.7	10	102869516	102901899	-0.00196303	0.00433304	0.650724	18579	0.934806	No
Lung	508	RP11-724N1.1	ENSG00000272912.1	10	102914585	102915404	-0.00221346	0.0150254	0.882945	18579	0.983419	No
Lung	508	CNNM2	ENSG00000148842.17	10	102918293	103090221	-0.00245641	0.00452947	0.587848	18579	0.916658	No
Lung	508	NT5C2	ENSG00000076685.18	10	103090611	103193306	-0.00101523	0.00153015	0.507336	18579	0.89325	No
Lung	508	INA	ENSG00000148798.10	10	103277163	103290351	-0.0140391	0.013136	0.285713	18579	0.786217	No
Lung	508	PCGF6	ENSG00000156374.14	10	103302796	103351134	-0.0017956	0.00218222	0.411006	18579	0.857998	No
Lung	508	TAF5	ENSG00000148835.10	10	103367967	103389040	0.00285245	0.00283884	0.315497	18579	0.804126	No
Lung	508	USMG5	ENSG00000173915.14	10	103389066	103396466	0.000940499	0.00188654	0.618336	18579	0.925323	No
Lung	508	PDCD11	ENSG00000148843.13	10	103396648	103446292	0.00312238	0.00193832	0.107857	18579	0.616468	No
Lung	508	CALHM2	ENSG00000138172.10	10	103446786	103452402	0.00652117	0.00281551	0.0209647	18579	0.392447	No
Lung	508	CALHM1	ENSG00000185933.6	10	103453387	103458888	-0.00254765	0.0137456	0.853037	18579	0.978428	No
Lung	508	CALHM3	ENSG00000183128.7	10	103472804	103479240	0.005962	0.0150687	0.692534	18579	0.94363	No
Lung	508	NEURL1	ENSG00000107954.10	10	103493979	103592552	-0.00601702	0.00616859	0.329832	18579	0.812302	No
Lung	508	SH3PXD2A	ENSG00000107957.16	10	103594027	103855543	-0.00022659	0.00256172	0.929553	18579	0.990984	No
Lung	508	STN1	ENSG00000107960.10	10	103882542	103918205	0.00179031	0.00249646	0.473632	18579	0.881415	No
Lung	508	SLK	ENSG00000065613.13	10	103967201	104029233	0.00147415	0.00174507	0.398666	18579	0.850567	No
Lung	508	COL17A1	ENSG00000065618.18	10	104031286	104086002	0.00287903	0.00781004	0.712563	18579	0.948724	No
Lung	508	SFR1	ENSG00000156384.14	10	104122058	104126385	-0.00127661	0.00308618	0.679311	18579	0.940941	No
Lung	508	CFAP43	ENSG00000197748.12	10	104129888	104232362	-4.20533e-05	0.00331303	0.989878	18579	0.997417	No
Lung	508	GSTO1	ENSG00000148834.12	10	104235356	104267459	0.00283214	0.0019749	0.152195	18579	0.67792	No
Lung	508	GSTO2	ENSG00000065621.14	10	104268873	104304945	-0.00506336	0.00361525	0.161985	18579	0.687677	No
Lung	508	ITPRIP	ENSG00000148841.15	10	104309698	104338404	-0.00223786	0.00365573	0.540724	18579	0.902688	No
Lung	508	RP11-127L20.3	ENSG00000228261.1	10	104323369	104327004	-0.0137594	0.0115967	0.236006	18579	0.749132	No
Lung	508	CFAP58	ENSG00000120051.14	10	104353764	104455090	-0.00748212	0.00486207	0.124485	18579	0.644417	No
Lung	508	SORCS1	ENSG00000108018.15	10	106573663	107164534	0.0133344	0.011072	0.229048	18579	0.745006	No
Lung	508	XPNPEP1	ENSG00000108039.17	10	109864766	109923553	0.00254065	0.00153847	0.0993002	18579	0.605723	No
Lung	508	ADD3	ENSG00000148700.14	10	109996368	110135565	0.00210844	0.00218638	0.33535	18579	0.814279	No
Lung	508	MXI1	ENSG00000119950.20	10	110207605	110287365	-0.00108872	0.00239792	0.650011	18579	0.934501	No
Lung	508	SMNDC1	ENSG00000119953.12	10	110290730	110304951	0.0025676	0.00135797	0.0592502	18579	0.526803	No
Lung	508	DUSP5	ENSG00000138166.5	10	110497838	110511544	-0.000331575	0.00573031	0.953881	18579	0.992975	No
Lung	508	SMC3	ENSG00000108055.9	10	110567691	110604636	-0.000668442	0.0015534	0.667162	18579	0.938565	No
Lung	508	RBM20	ENSG00000203867.7	10	110644397	110839469	0.00481313	0.00542474	0.37538	18579	0.837147	No
Lung	508	RP11-313D6.3	ENSG00000232470.1	10	110869743	110871594	0.0043973	0.0080327	0.584338	18579	0.916402	No
Lung	508	PDCD4	ENSG00000150593.17	10	110871795	110898729	0.00387215	0.00249455	0.121255	18579	0.640361	No
Lung	508	BBIP1	ENSG00000214413.7	10	110900007	110919274	0.00327958	0.00207861	0.115268	18579	0.62947	No
Lung	508	SHOC2	ENSG00000108061.11	10	110919547	111013667	0.00198949	0.00147976	0.179423	18579	0.703383	No
Lung	508	ADRA2A	ENSG00000150594.6	10	111077163	111080907	0.0168982	0.00787628	0.0324114	18579	0.441151	No
Lung	508	GPAM	ENSG00000119927.13	10	112149864	112215377	-0.00624038	0.00426016	0.143616	18579	0.666395	No
Lung	508	ACSL5	ENSG00000197142.10	10	112374018	112428380	0.00511597	0.00336918	0.129548	18579	0.650332	No
Lung	508	ZDHHC6	ENSG00000023041.11	10	112424428	112446917	-0.00110066	0.00136313	0.419802	18579	0.859862	No
Lung	508	VTI1A	ENSG00000151532.13	10	112446998	112818744	0.00226698	0.00176431	0.199435	18579	0.721577	No
Lung	508	TCF7L2	ENSG00000148737.16	10	112950250	113167678	-0.00837475	0.00208218	6.68639e-05	18579	0.0414088	Yes
Lung	508	HABP2	ENSG00000148702.14	10	113550837	113589602	0.00797887	0.0162518	0.623682	18579	0.926098	No
Lung	508	NRAP	ENSG00000197893.13	10	113589666	113664127	0.00550825	0.0103781	0.595831	18579	0.91915	No
Lung	508	CASP7	ENSG00000165806.19	10	113679162	113730907	-0.000227642	0.00278278	0.934836	18579	0.990984	No
Lung	508	PLEKHS1	ENSG00000148735.14	10	113751454	113783429	-0.00480926	0.00719664	0.504282	18579	0.892434	No
Lung	508	DCLRE1A	ENSG00000198924.7	10	113834725	113854383	0.000772984	0.00262635	0.76864	18579	0.962302	No
Lung	508	NHLRC2	ENSG00000196865.4	10	113854661	113917194	-0.00389374	0.00189191	0.0401129	18579	0.473355	No
Lung	508	ADRB1	ENSG00000043591.5	10	114044056	114046908	-0.00461264	0.00565418	0.415018	18579	0.858554	No
Lung	508	CCDC186	ENSG00000165813.18	10	114120862	114174220	-0.00353377	0.00179841	0.0499906	18579	0.502407	No
Lung	508	TDRD1	ENSG00000095627.9	10	114179270	114232304	-0.00697967	0.0159791	0.662451	18579	0.938565	No
Lung	508	VWA2	ENSG00000165816.12	10	114239330	114291513	-0.0155933	0.00602767	0.00997216	18579	0.317695	No
Lung	508	AFAP1L2	ENSG00000169129.14	10	114294824	114404756	0.00395161	0.00385917	0.306367	18579	0.800345	No
Lung	508	ABLIM1	ENSG00000099204.18	10	114431113	114685003	-0.000676001	0.00245937	0.783535	18579	0.964588	No
Lung	508	FAM160B1	ENSG00000151553.14	10	114821744	114899832	-0.00180975	0.00192776	0.348307	18579	0.822746	No
Lung	508	TRUB1	ENSG00000165832.5	10	114938193	114977676	-0.00138446	0.00231624	0.550306	18579	0.90736	No
Lung	508	ATRNL1	ENSG00000107518.16	10	115093365	115948992	0.0120404	0.0107378	0.262712	18579	0.769459	No
Lung	508	GFRA1	ENSG00000151892.14	10	116056925	116273467	-0.0020597	0.00492011	0.675673	18579	0.940447	No
Lung	508	PNLIPRP3	ENSG00000203837.4	10	116427867	116477957	0.00358999	0.0173889	0.836524	18579	0.976903	No
Lung	508	PNLIP	ENSG00000175535.6	10	116545931	116567855	0.0255337	0.0121412	0.0359737	18579	0.462668	No
Lung	508	PNLIPRP1	ENSG00000187021.14	10	116590385	116609175	-0.00282167	0.00939182	0.763971	18579	0.961058	No
Lung	508	C10orf82	ENSG00000165863.16	10	116663696	116669970	-0.00421142	0.0150115	0.779177	18579	0.964588	No
Lung	508	HSPA12A	ENSG00000165868.13	10	116671192	116849741	0.00284684	0.00350866	0.417547	18579	0.859052	No
Lung	508	ENO4	ENSG00000188316.13	10	116849512	116911788	-0.010819	0.00835708	0.196075	18579	0.719119	No
Lung	508	SHTN1	ENSG00000187164.19	10	116881482	117126586	-0.00325841	0.00201635	0.106744	18579	0.615842	No
Lung	508	SLC18A2	ENSG00000165646.11	10	117241093	117277273	0.00117304	0.00726571	0.871807	18579	0.981605	No
Lung	508	PDZD8	ENSG00000165650.11	10	117279431	117375467	0.00332483	0.00214975	0.122608	18579	0.641282	No
Lung	508	EMX2	ENSG00000170370.11	10	117542496	117549546	-0.0110956	0.0162598	0.495316	18579	0.888698	No
Lung	508	RAB11FIP2	ENSG00000107560.10	10	118004916	118046278	-0.00146976	0.00180143	0.414966	18579	0.858554	No
Lung	508	FAM204A	ENSG00000165669.13	10	118297930	118342320	-0.000228322	0.00125289	0.855473	18579	0.978753	No
Lung	508	CACUL1	ENSG00000151893.14	10	118674167	118755249	-0.00235171	0.00164771	0.154147	18579	0.680073	No
Lung	508	NANOS1	ENSG00000188613.6	10	119029716	119033669	-0.00934683	0.00728624	0.200172	18579	0.722143	No
Lung	508	EIF3A	ENSG00000107581.12	10	119033733	119080823	-0.000269261	0.00141817	0.849494	18579	0.977563	No
Lung	508	FAM45A	ENSG00000119979.16	10	119104092	119137984	0.00303482	0.0018958	0.110069	18579	0.620627	No
Lung	508	SFXN4	ENSG00000183605.16	10	119140913	119165667	-0.00396807	0.00363714	0.275819	18579	0.779345	No
Lung	508	PRDX3	ENSG00000165672.6	10	119167703	119178833	0.00265857	0.00143189	0.063961	18579	0.534239	No
Lung	508	GRK5	ENSG00000198873.11	10	119207589	119455619	0.00177204	0.00239876	0.460427	18579	0.875448	No
Lung	508	RGS10	ENSG00000148908.14	10	119499828	119542708	0.00489566	0.00273472	0.0740467	18579	0.55383	No
Lung	508	TIAL1	ENSG00000151923.17	10	119571802	119597029	-0.00121091	0.00114335	0.290084	18579	0.789998	No
Lung	508	BAG3	ENSG00000151929.9	10	119651370	119677819	-0.00551622	0.00514812	0.284475	18579	0.785713	No
Lung	508	INPP5F	ENSG00000198825.12	10	119726097	119829278	0.00149228	0.00226158	0.509669	18579	0.893285	No
Lung	508	MCMBP	ENSG00000197771.12	10	119829404	119892556	-0.000576748	0.00139454	0.679367	18579	0.940941	No
Lung	508	SEC23IP	ENSG00000107651.12	10	119892711	119944658	0.00267606	0.00162035	0.0992761	18579	0.605723	No
Lung	508	PLPP4	ENSG00000203805.10	10	120456954	120589855	0.00393094	0.0154651	0.799463	18579	0.966704	No
Lung	508	WDR11	ENSG00000120008.15	10	120851346	120909524	0.00145903	0.00144175	0.312049	18579	0.801876	No
Lung	508	RP11-95I16.2	ENSG00000227307.1	10	120925547	120980700	0.00165091	0.0116767	0.887625	18579	0.983874	No
Lung	508	RP11-95I16.6	ENSG00000278484.1	10	120984966	120985596	-0.000555399	0.0137085	0.967699	18579	0.9955	No
Lung	508	FGFR2	ENSG00000066468.22	10	121478334	121598458	-0.0121467	0.00412277	0.00337091	18579	0.213412	No
Lung	508	ATE1	ENSG00000107669.17	10	121740421	121928801	-0.0005112	0.0016715	0.759863	18579	0.959525	No
Lung	508	NSMCE4A	ENSG00000107672.14	10	121957099	121975217	0.000561802	0.00164404	0.732709	18579	0.95305	No
Lung	508	TACC2	ENSG00000138162.18	10	121989194	122254545	2.62945e-05	0.00367447	0.994293	18579	0.999187	No
Lung	508	BTBD16	ENSG00000138152.8	10	122271306	122338162	-0.00378268	0.0187578	0.840268	18579	0.977118	No
Lung	508	PLEKHA1	ENSG00000107679.14	10	122374696	122442602	-0.00601821	0.00198281	0.00253271	18579	0.186727	No
Lung	508	HTRA1	ENSG00000166033.11	10	122461525	122514908	0.00145427	0.00297647	0.625354	18579	0.926685	No
Lung	508	DMBT1	ENSG00000187908.16	10	122560665	122643736	-0.0162324	0.0136232	0.234026	18579	0.748876	No
Lung	508	CUZD1	ENSG00000138161.13	10	122832149	122850793	0.00983195	0.00560359	0.0799614	18579	0.561594	No
Lung	508	FAM24B	ENSG00000213185.6	10	122849078	122879641	0.00808834	0.00503908	0.109116	18579	0.618433	No
Lung	508	C10orf88	ENSG00000119965.12	10	122930903	122954380	0.00104922	0.00259428	0.68607	18579	0.942563	No
Lung	508	PSTK	ENSG00000179988.13	10	122954404	122997513	0.00620501	0.00297002	0.0372076	18579	0.462668	No
Lung	508	IKZF5	ENSG00000095574.11	10	122990806	123008817	0.000144993	0.00181553	0.93638	18579	0.990984	No
Lung	508	ACADSB	ENSG00000196177.12	10	123008979	123058311	-0.000800541	0.00294437	0.785823	18579	0.964588	No
Lung	508	BUB3	ENSG00000154473.17	10	123154277	123170467	0.00219319	0.00139244	0.11589	18579	0.631188	No
Lung	508	RP11-282I1.1	ENSG00000230131.5	10	123356450	123517708	-0.00288714	0.0129288	0.823387	18579	0.972818	No
Lung	508	CPXM2	ENSG00000121898.12	10	123706207	123940267	0.00903217	0.00688221	0.190007	18579	0.713047	No
Lung	508	CHST15	ENSG00000182022.17	10	124007666	124093607	-0.000832269	0.00300734	0.782093	18579	0.964588	No
Lung	508	OAT	ENSG00000065154.11	10	124397303	124418976	0.000393749	0.00202824	0.846153	18579	0.977358	No
Lung	508	LHPP	ENSG00000107902.13	10	124461834	124617888	-0.00244251	0.00257211	0.342782	18579	0.818992	No
Lung	508	FAM53B	ENSG00000189319.13	10	124619292	124744269	0.00277137	0.00262175	0.291006	18579	0.7909	No
Lung	508	METTL10	ENSG00000203791.14	10	124748149	124791870	-0.000241938	0.00198494	0.903039	18579	0.985061	No
Lung	508	FAM175B	ENSG00000165660.7	10	124801785	124836670	-0.00222439	0.0017152	0.195292	18579	0.718337	No
Lung	508	ZRANB1	ENSG00000019995.6	10	124942123	124983688	0.000390396	0.00211615	0.853711	18579	0.978657	No
Lung	508	CTBP2	ENSG00000175029.16	10	124984317	125161170	-0.00607191	0.0016358	0.000229527	18579	0.0664227	No
Lung	508	RP11-151A10.3	ENSG00000282787.1	10	125162379	125162971	0.0149186	0.0138284	0.281193	18579	0.782777	No
Lung	508	FLJ37035	ENSG00000224023.10	10	125700436	125719514	-0.00312403	0.00894667	0.727103	18579	0.952349	No
Lung	508	EDRF1	ENSG00000107938.17	10	125719567	125764143	0.00165772	0.00192807	0.390332	18579	0.847497	No
Lung	508	MMP21	ENSG00000154485.4	10	125766453	125775821	-0.0026784	0.00783963	0.732763	18579	0.95305	No
Lung	508	UROS	ENSG00000188690.12	10	125784980	125823248	0.000967451	0.00180548	0.592314	18579	0.918121	No
Lung	508	BCCIP	ENSG00000107949.16	10	125823546	125853695	0.00177605	0.00139324	0.203002	18579	0.723773	No
Lung	508	DHX32	ENSG00000089876.11	10	125836554	125896436	0.00300494	0.00199833	0.133302	18579	0.654426	No
Lung	508	FANK1	ENSG00000203780.10	10	125896539	126009592	0.00132178	0.00362767	0.715748	18579	0.948959	No
Lung	508	ADAM12	ENSG00000148848.14	10	126012381	126388455	-0.00872167	0.00683537	0.202579	18579	0.723512	No
Lung	508	DOCK1	ENSG00000150760.12	10	126905409	127452517	-0.00308675	0.00158082	0.0514367	18579	0.505097	No
Lung	508	FAM196A	ENSG00000188916.8	10	127135426	127196158	-0.0267669	0.00968943	0.00595369	18579	0.249692	No
Lung	508	FOXI2	ENSG00000186766.7	10	127737235	127741186	0.0148531	0.0122474	0.225812	18579	0.742922	No
Lung	508	PTPRE	ENSG00000132334.16	10	127907061	128085855	0.00131549	0.00274766	0.632319	18579	0.929133	No
Lung	508	RP11-4C20.3	ENSG00000232259.1	10	127929376	127934517	-0.00381854	0.00996235	0.701667	18579	0.945319	No
Lung	508	MKI67	ENSG00000148773.13	10	128096659	128126385	-0.00177859	0.00488703	0.71606	18579	0.948959	No
Lung	508	LINC01163	ENSG00000280953.2	10	128181032	128317726	-0.000778505	0.0147624	0.957964	18579	0.993317	No
Lung	508	MGMT	ENSG00000170430.9	10	129467184	129768007	0.00140427	0.00337592	0.677617	18579	0.940915	No
Lung	508	RP11-109A6.3	ENSG00000227374.1	10	129768844	129769435	0.00782379	0.0121884	0.521237	18579	0.896126	No
Lung	508	RP11-109A6.5	ENSG00000283141.1	10	129784983	129806971	0.00598361	0.0124349	0.630595	18579	0.928946	No
Lung	508	EBF3	ENSG00000108001.13	10	129835283	129963841	0.00612763	0.0087835	0.485743	18579	0.885113	No
Lung	508	LINC00959	ENSG00000237489.3	10	130063900	130110817	0.00743831	0.00337792	0.0281318	18579	0.417127	No
Lung	508	GLRX3	ENSG00000108010.11	10	130136399	130184521	0.000199407	0.00146865	0.892055	18579	0.983985	No
Lung	508	TCERG1L	ENSG00000176769.9	10	131092391	131311721	0.0118925	0.0153563	0.439048	18579	0.866299	No
Lung	508	PPP2R2D	ENSG00000175470.18	10	131900644	131959834	0.000617495	0.0016415	0.706949	18579	0.947397	No
Lung	508	BNIP3	ENSG00000176171.11	10	131966455	131982013	-0.0134767	0.00285106	2.99018e-06	18579	0.00793637	Yes
Lung	508	JAKMIP3	ENSG00000188385.11	10	132104671	132184809	0.00473403	0.00608205	0.436735	18579	0.865517	No
Lung	508	DPYSL4	ENSG00000151640.12	10	132186900	132205776	0.00568367	0.0130144	0.662507	18579	0.938565	No
Lung	508	STK32C	ENSG00000165752.16	10	132207492	132331847	0.00029597	0.00237615	0.900925	18579	0.984899	No
Lung	508	LRRC27	ENSG00000148814.17	10	132332154	132379918	-0.00420892	0.00281104	0.13497	18579	0.657582	No
Lung	508	PWWP2B	ENSG00000171813.13	10	132397168	132417863	0.000261323	0.0025018	0.916852	18579	0.989267	No
Lung	508	RP11-432J24.2	ENSG00000231705.1	10	132419083	132420953	0.000457138	0.0121727	0.970058	18579	0.995579	No
Lung	508	C10orf91	ENSG00000180066.9	10	132444327	132449408	0.00316459	0.0153442	0.83669	18579	0.976927	No
Lung	508	RP11-432J24.5	ENSG00000226900.1	10	132511626	132518191	-0.0218411	0.012445	0.0798861	18579	0.561594	No
Lung	508	INPP5A	ENSG00000068383.18	10	132537820	132783178	0.000422843	0.00203522	0.835501	18579	0.976211	No
Lung	508	CFAP46	ENSG00000171811.13	10	132808392	132942823	-0.00466373	0.0048014	0.331869	18579	0.812555	No
Lung	508	LINC01166	ENSG00000232903.2	10	132943967	132965289	-0.0161712	0.0166962	0.333249	18579	0.813013	No
Lung	508	LINC01167	ENSG00000224758.1	10	132961340	132962237	0.0161382	0.0155266	0.299141	18579	0.795153	No
Lung	508	LINC01168	ENSG00000240707.2	10	132965534	132976354	0.00465341	0.0184136	0.800595	18579	0.967004	No
Lung	508	ADGRA1	ENSG00000197177.15	10	133070929	133131675	0.00188924	0.0128766	0.883415	18579	0.983419	No
Lung	508	KNDC1	ENSG00000171798.17	10	133160447	133226412	-0.0119393	0.00680362	0.0799157	18579	0.561594	No
Lung	508	UTF1	ENSG00000171794.3	10	133230274	133231558	-0.0197189	0.0150235	0.189958	18579	0.713047	No
Lung	508	VENTX	ENSG00000151650.7	10	133237404	133241929	0.00128263	0.00512451	0.802466	18579	0.96729	No
Lung	508	ADAM8	ENSG00000151651.15	10	133262403	133276868	0.00250239	0.00343001	0.466011	18579	0.878356	No
Lung	508	TUBGCP2	ENSG00000130640.13	10	133278630	133311715	0.00130317	0.00156273	0.404745	18579	0.855101	No
Lung	508	ZNF511	ENSG00000198546.14	10	133308475	133313162	0.00232186	0.0019277	0.228995	18579	0.745006	No
Lung	508	CALY	ENSG00000130643.8	10	133324072	133336935	-0.00918478	0.00832796	0.270623	18579	0.775541	No
Lung	508	PRAP1	ENSG00000165828.14	10	133347146	133352683	0.00062783	0.0072948	0.93145	18579	0.990984	No
Lung	508	FUOM	ENSG00000148803.11	10	133355154	133358035	0.00082558	0.00303963	0.786041	18579	0.964588	No
Lung	508	ECHS1	ENSG00000127884.4	10	133362480	133373689	-0.00126567	0.00148797	0.395411	18579	0.849261	No
Lung	508	PAOX	ENSG00000148832.15	10	133379234	133391694	-0.00368825	0.00293766	0.209899	18579	0.730419	No
Lung	508	MTG1	ENSG00000148824.18	10	133394094	133420665	-0.00219022	0.00237531	0.356945	18579	0.826537	No
Lung	508	SPRN	ENSG00000203772.7	10	133420671	133424572	-0.00166977	0.00325549	0.608247	18579	0.921897	No
Lung	508	SCART1	ENSG00000214279.13	10	133453946	133469183	0.00100418	0.0044174	0.820267	18579	0.972481	No
Lung	508	CYP2E1	ENSG00000130649.9	10	133520406	133539122	-0.00424797	0.0048023	0.376825	18579	0.838514	No
Lung	508	SYCE1	ENSG00000171772.15	10	133553901	133569835	0.0203602	0.0189207	0.282424	18579	0.784758	No
Lung	508	LINC01001	ENSG00000230724.9	11	127204	139612	-0.018826	0.00938108	0.0453243	18579	0.490462	No
Lung	508	BET1L	ENSG00000177951.17	11	167784	207428	0.000709525	0.00164517	0.666457	18579	0.938565	No
Lung	508	RIC8A	ENSG00000177963.14	11	207511	215113	-0.00256634	0.00136481	0.0606565	18579	0.529407	No
Lung	508	SIRT3	ENSG00000142082.14	11	215458	236431	-0.00492224	0.00156133	0.00171831	18579	0.156493	No
Lung	508	PSMD13	ENSG00000185627.17	11	236546	252984	0.000731647	0.00119309	0.540008	18579	0.902312	No
Lung	508	NLRP6	ENSG00000174885.12	11	278365	285359	-0.00617933	0.00676494	0.361467	18579	0.830021	No
Lung	508	PGGHG	ENSG00000142102.15	11	289138	296107	-0.00421475	0.00519947	0.417985	18579	0.859052	No
Lung	508	IFITM5	ENSG00000206013.2	11	298200	299526	0.0108994	0.0147941	0.461635	18579	0.876219	No
Lung	508	IFITM2	ENSG00000185201.16	11	307631	309395	0.00204106	0.00281422	0.468639	18579	0.879123	No
Lung	508	IFITM1	ENSG00000185885.15	11	313506	314456	-8.74412e-05	0.00419741	0.983388	18579	0.99691	No
Lung	508	IFITM3	ENSG00000142089.15	11	319669	321340	0.0050982	0.00240737	0.0347034	18579	0.452778	No
Lung	508	RP11-326C3.13	ENSG00000270030.1	11	325703	326294	-0.00903681	0.0103758	0.384213	18579	0.843506	No
Lung	508	RP11-326C3.12	ENSG00000255328.1	11	327171	330122	0.00483808	0.00744385	0.516036	18579	0.895109	No
Lung	508	RP11-326C3.15	ENSG00000270972.1	11	333192	333688	0.00260398	0.00847969	0.758911	18579	0.95934	No
Lung	508	B4GALNT4	ENSG00000182272.11	11	369804	382116	-0.00906559	0.00783172	0.247618	18579	0.756286	No
Lung	508	PKP3	ENSG00000184363.9	11	392614	404908	-0.00183978	0.00301054	0.54141	18579	0.902788	No
Lung	508	SIGIRR	ENSG00000185187.12	11	405716	417397	0.0051693	0.00219964	0.0191689	18579	0.377267	No
Lung	508	ANO9	ENSG00000185101.12	11	418263	442011	-0.00037305	0.00328505	0.909634	18579	0.986822	No
Lung	508	PTDSS2	ENSG00000174915.11	11	448268	491387	0.0015307	0.00178962	0.392797	18579	0.848391	No
Lung	508	RNH1	ENSG00000023191.16	11	494512	507300	-0.0011416	0.00155915	0.464402	18579	0.87741	No
Lung	508	HRAS	ENSG00000174775.16	11	532242	537287	0.000756255	0.00165453	0.647816	18579	0.93364	No
Lung	508	LRRC56	ENSG00000161328.10	11	537527	554863	-0.00295868	0.0039823	0.457867	18579	0.874134	No
Lung	508	LMNTD2	ENSG00000185522.8	11	554917	560779	-0.000740306	0.0035038	0.832752	18579	0.975185	No
Lung	508	RASSF7	ENSG00000099849.14	11	560404	564021	-0.00331153	0.00270332	0.221173	18579	0.740359	No
Lung	508	MIR210HG	ENSG00000247095.2	11	565660	568457	-0.025136	0.00819104	0.00226989	18579	0.176491	No
Lung	508	PHRF1	ENSG00000070047.11	11	576486	612222	0.00204509	0.00164657	0.214823	18579	0.735027	No
Lung	508	IRF7	ENSG00000185507.19	11	612553	615999	-0.00224603	0.0035117	0.522743	18579	0.896126	No
Lung	508	CDHR5	ENSG00000099834.18	11	616565	626078	0.00188712	0.00952852	0.843089	18579	0.977227	No
Lung	508	SCT	ENSG00000070031.3	11	626431	627143	0.00374501	0.0156295	0.810733	18579	0.969772	No
Lung	508	DRD4	ENSG00000069696.6	11	637293	640706	0.00520739	0.00737033	0.480195	18579	0.883751	No
Lung	508	DEAF1	ENSG00000177030.16	11	644233	706594	-0.000732549	0.00177781	0.680483	18579	0.940941	No
Lung	508	EPS8L2	ENSG00000177106.14	11	694438	727727	-0.00968871	0.00280101	0.000589852	18579	0.099626	No
Lung	508	TMEM80	ENSG00000177042.14	11	695533	705028	0.000660939	0.00320384	0.836646	18579	0.976927	No
Lung	508	TALDO1	ENSG00000177156.10	11	747329	765024	-0.000336231	0.00206526	0.870741	18579	0.981452	No
Lung	508	PDDC1	ENSG00000177225.16	11	767220	777488	0.000125677	0.00167568	0.940245	18579	0.99127	No
Lung	508	AP006621.5	ENSG00000255284.1	11	777578	784297	-0.00814031	0.00505793	0.108175	18579	0.616686	No
Lung	508	AP006621.6	ENSG00000255142.1	11	781645	782105	-0.0201092	0.00865936	0.0206318	18579	0.391574	No
Lung	508	CEND1	ENSG00000184524.5	11	787104	790123	0.00276214	0.00925595	0.765512	18579	0.961521	No
Lung	508	SLC25A22	ENSG00000177542.10	11	790475	796367	0.00151877	0.00262981	0.563856	18579	0.911029	No
Lung	508	PANO1	ENSG00000274897.2	11	797511	799178	0.0144611	0.005393	0.00757946	18579	0.285976	No
Lung	508	PIDD1	ENSG00000177595.17	11	799191	809646	-0.00117754	0.00229487	0.608102	18579	0.921885	No
Lung	508	RPLP2	ENSG00000177600.8	11	809754	812880	-0.00161515	0.00179268	0.368052	18579	0.833119	No
Lung	508	PNPLA2	ENSG00000177666.16	11	818902	825573	-0.00124651	0.00183758	0.497878	18579	0.890416	No
Lung	508	CRACR2B	ENSG00000177685.16	11	826144	831991	0.00166374	0.00345885	0.630726	18579	0.928946	No
Lung	508	CD151	ENSG00000177697.17	11	832884	839720	0.00175141	0.00224608	0.435909	18579	0.865189	No
Lung	508	POLR2L	ENSG00000177700.5	11	837356	842545	0.00227441	0.00222563	0.307329	18579	0.800598	No
Lung	508	TSPAN4	ENSG00000214063.10	11	842808	867116	0.000880897	0.00213181	0.679631	18579	0.940941	No
Lung	508	CHID1	ENSG00000177830.17	11	867860	915058	-0.00212242	0.0016333	0.1944	18579	0.717072	No
Lung	508	AP2A2	ENSG00000183020.13	11	924894	1012245	0.00163162	0.00137907	0.237334	18579	0.74929	No
Lung	508	MUC6	ENSG00000184956.15	11	1012821	1036706	-0.0234951	0.0140696	0.0955785	18579	0.599309	No
Lung	508	RP13-870H17.3	ENSG00000254872.3	11	1049880	1055749	0.0124362	0.0117219	0.289247	18579	0.789354	No
Lung	508	MUC5AC	ENSG00000215182.8	11	1157953	1201138	-0.00516903	0.0159158	0.745492	18579	0.955471	No
Lung	508	MUC5B	ENSG00000117983.17	11	1223066	1262172	0.0105361	0.0161126	0.513482	18579	0.894856	No
Lung	508	TOLLIP	ENSG00000078902.15	11	1274371	1309654	0.002139	0.00136274	0.117152	18579	0.633216	No
Lung	508	BRSK2	ENSG00000174672.15	11	1389899	1462689	0.0034809	0.00535823	0.516235	18579	0.895109	No
Lung	508	MOB2	ENSG00000182208.13	11	1469962	1501247	0.00174125	0.00194243	0.370466	18579	0.833438	No
Lung	508	DUSP8	ENSG00000184545.10	11	1554044	1571920	0.000678535	0.00435638	0.87629	18579	0.982163	No
Lung	508	KRTAP5-1	ENSG00000205869.2	11	1584342	1585283	-0.0049505	0.00636219	0.436881	18579	0.865517	No
Lung	508	IFITM10	ENSG00000244242.1	11	1732410	1750591	0.0027099	0.00547706	0.620984	18579	0.925466	No
Lung	508	CTSD	ENSG00000117984.13	11	1752752	1764573	-0.00374547	0.00350165	0.285317	18579	0.785901	No
Lung	508	SYT8	ENSG00000149043.16	11	1828307	1837521	-0.00727	0.00659463	0.270828	18579	0.775541	No
Lung	508	TNNI2	ENSG00000130598.15	11	1838989	1841680	0.0033644	0.00579835	0.562026	18579	0.910827	No
Lung	508	LSP1	ENSG00000130592.15	11	1852970	1892267	0.00423186	0.00380635	0.266779	18579	0.773225	No
Lung	508	PRR33	ENSG00000283787.1	11	1888577	1891772	0.00571481	0.00477626	0.232084	18579	0.74757	No
Lung	508	LINC01150	ENSG00000229671.1	11	1902647	1907915	-0.00398541	0.0107481	0.710947	18579	0.948286	No
Lung	508	TNNT3	ENSG00000130595.17	11	1919562	1938706	-0.00407834	0.00728473	0.575841	18579	0.913644	No
Lung	508	MRPL23	ENSG00000214026.10	11	1947278	1972793	0.00813086	0.00592157	0.170357	18579	0.69813	No
Lung	508	IGF2	ENSG00000167244.18	11	2129112	2141238	-0.00809201	0.00748198	0.279996	18579	0.781866	No
Lung	508	INS	ENSG00000254647.6	11	2159779	2161341	-0.00970022	0.014414	0.501285	18579	0.891296	No
Lung	508	TH	ENSG00000180176.14	11	2163929	2171877	-0.0294599	0.0153237	0.0551264	18579	0.51467	No
Lung	508	ASCL2	ENSG00000183734.4	11	2268495	2270952	-0.00914176	0.00696384	0.189888	18579	0.713047	No
Lung	508	C11orf21	ENSG00000110665.11	11	2295645	2303049	0.0035105	0.00465794	0.451419	18579	0.872308	No
Lung	508	TSPAN32	ENSG00000064201.15	11	2302061	2318200	0.00697743	0.00491898	0.156695	18579	0.682413	No
Lung	508	CD81	ENSG00000110651.11	11	2376177	2397419	0.00162733	0.00148667	0.274227	18579	0.778317	No
Lung	508	TSSC4	ENSG00000184281.14	11	2400488	2403878	0.00298491	0.00179638	0.0972332	18579	0.602151	No
Lung	508	TRPM5	ENSG00000070985.13	11	2404834	2423045	-0.00336581	0.0119867	0.778986	18579	0.964588	No
Lung	508	KCNQ1	ENSG00000053918.15	11	2444684	2849109	-0.00344483	0.00291425	0.237759	18579	0.74929	No
Lung	508	CDKN1C	ENSG00000129757.12	11	2883213	2885881	-0.0105099	0.00448688	0.0195642	18579	0.38141	No
Lung	508	SLC22A18AS	ENSG00000254827.5	11	2887780	2903740	-0.00224675	0.00606357	0.711147	18579	0.948409	No
Lung	508	SLC22A18	ENSG00000110628.13	11	2899791	2925246	0.00267255	0.00364527	0.463817	18579	0.877235	No
Lung	508	PHLDA2	ENSG00000181649.5	11	2928273	2929455	0.000394019	0.00577535	0.945635	18579	0.992204	No
Lung	508	NAP1L4	ENSG00000205531.12	11	2944431	2992377	0.000385106	0.00123069	0.754477	18579	0.958304	No
Lung	508	CARS	ENSG00000110619.17	11	3000922	3057613	-0.00296803	0.00245777	0.227785	18579	0.744481	No
Lung	508	OSBPL5	ENSG00000021762.19	11	3087116	3165770	0.000858208	0.00191621	0.654448	18579	0.935782	No
Lung	508	ZNF195	ENSG00000005801.16	11	3339261	3379222	0.000422274	0.00239365	0.860042	18579	0.979352	No
Lung	508	ART5	ENSG00000167311.13	11	3638503	3642316	0.0121663	0.0120523	0.313257	18579	0.80309	No
Lung	508	ART1	ENSG00000129744.2	11	3645128	3664416	0.0322609	0.0168738	0.0564781	18579	0.519494	No
Lung	508	CHRNA10	ENSG00000129749.3	11	3665587	3669941	0.0101269	0.00562427	0.0723891	18579	0.55126	No
Lung	508	NUP98	ENSG00000110713.15	11	3671083	3797792	0.000817217	0.00151431	0.589677	18579	0.916798	No
Lung	508	PGAP2	ENSG00000148985.19	11	3797819	3826371	0.00397713	0.00268461	0.139133	18579	0.661449	No
Lung	508	RHOG	ENSG00000177105.9	11	3826978	3840983	-0.000594744	0.00171418	0.728775	18579	0.952784	No
Lung	508	STIM1	ENSG00000167323.11	11	3854659	4093210	0.00376171	0.00182911	0.0402602	18579	0.473433	No
Lung	508	RRM1	ENSG00000167325.14	11	4094707	4138876	-0.00280089	0.0021968	0.202925	18579	0.723745	No
Lung	508	TRIM21	ENSG00000132109.9	11	4384897	4393696	0.000690866	0.00263294	0.793129	18579	0.965417	No
Lung	508	TRIM68	ENSG00000167333.12	11	4598672	4608259	0.00647074	0.00227331	0.00460875	18579	0.231518	No
Lung	508	HBB	ENSG00000244734.3	11	5225464	5229395	0.00694888	0.0119823	0.562232	18579	0.910937	No
Lung	508	HBD	ENSG00000223609.7	11	5232678	5235370	0.00720517	0.0205728	0.726319	18579	0.952229	No
Lung	508	HBG1	ENSG00000213934.6	11	5248083	5249892	-0.00628364	0.0180144	0.727382	18579	0.952349	No
Lung	508	HBG2	ENSG00000196565.13	11	5253190	5645789	0.0329042	0.0163592	0.0448386	18579	0.487453	No
Lung	508	HBE1	ENSG00000213931.5	11	5268345	5281951	-0.0229913	0.0115713	0.0474905	18579	0.494137	No
Lung	508	UBQLNL	ENSG00000175518.6	11	5514393	5516705	0.00222181	0.00532141	0.676479	18579	0.940447	No
Lung	508	TRIM6	ENSG00000121236.20	11	5596109	5612958	-0.00494607	0.00464487	0.287474	18579	0.787682	No
Lung	508	TRIM34	ENSG00000258659.6	11	5619764	5644398	-0.00151763	0.00236261	0.520945	18579	0.896126	No
Lung	508	TRIM5	ENSG00000132256.18	11	5663557	5938619	-0.00119637	0.00231831	0.606054	18579	0.920827	No
Lung	508	TRIM22	ENSG00000132274.15	11	5689689	5736516	-0.000553791	0.00303902	0.855481	18579	0.978753	No
Lung	508	OR52N4	ENSG00000181074.3	11	5754693	5755729	-0.0021614	0.00861611	0.802032	18579	0.967091	No
Lung	508	OR52N2	ENSG00000180988.2	11	5820314	5821348	-0.00662526	0.0165539	0.689169	18579	0.943248	No
Lung	508	RP11-290F24.6	ENSG00000267940.1	11	6201901	6203253	-2.13538e-05	0.00619782	0.997252	18579	0.999425	No
Lung	508	C11orf42	ENSG00000180878.2	11	6205566	6211132	-0.0116527	0.0114756	0.310404	18579	0.801722	No
Lung	508	FAM160A2	ENSG00000051009.10	11	6211335	6234711	0.00431574	0.00210596	0.040969	18579	0.474838	No
Lung	508	CNGA4	ENSG00000132259.12	11	6234765	6244429	-0.00522589	0.00767334	0.496167	18579	0.889311	No
Lung	508	CCKBR	ENSG00000110148.9	11	6259736	6272127	0.0215568	0.0152134	0.157134	18579	0.68258	No
Lung	508	PRKCDBP	ENSG00000170955.9	11	6318946	6320647	0.0039183	0.00366258	0.285231	18579	0.78578	No
Lung	508	RP11-304C12.5	ENSG00000282556.1	11	6323554	6324023	1.41572e-05	0.00996708	0.998867	18579	0.999608	No
Lung	508	SMPD1	ENSG00000166311.9	11	6390431	6394998	-3.69532e-06	0.00185967	0.998415	18579	0.999521	No
Lung	508	APBB1	ENSG00000166313.18	11	6395124	6419414	0.000122096	0.00177346	0.945141	18579	0.991965	No
Lung	508	HPX	ENSG00000110169.10	11	6431049	6442617	0.0024202	0.00497334	0.626736	18579	0.927597	No
Lung	508	TRIM3	ENSG00000110171.19	11	6448614	6474459	0.000140361	0.00148494	0.924732	18579	0.990984	No
Lung	508	ARFIP2	ENSG00000132254.12	11	6474683	6481446	0.000892389	0.00158175	0.572893	18579	0.912932	No
Lung	508	TIMM10B	ENSG00000132286.11	11	6481480	6484679	0.00486179	0.00178559	0.0067059	18579	0.269091	No
Lung	508	DNHD1	ENSG00000179532.12	11	6497296	6572022	0.00113045	0.00269842	0.675451	18579	0.940447	No
Lung	508	RRP8	ENSG00000132275.10	11	6595075	6603620	0.00309394	0.00168699	0.0672663	18579	0.540604	No
Lung	508	ILK	ENSG00000166333.13	11	6603708	6610841	-0.000593308	0.0018615	0.750072	18579	0.95718	No
Lung	508	TAF10	ENSG00000166337.9	11	6610875	6612667	0.00123897	0.00175109	0.479568	18579	0.883217	No
Lung	508	TPP1	ENSG00000166340.15	11	6612763	6619366	-0.000317052	0.00195156	0.871011	18579	0.981472	No
Lung	508	DCHS1	ENSG00000166341.7	11	6621323	6655854	-0.000154538	0.003393	0.963691	18579	0.994526	No
Lung	508	MRPL17	ENSG00000158042.8	11	6680782	6683401	0.000483709	0.00282354	0.864049	18579	0.979817	No
Lung	508	ZNF215	ENSG00000149054.15	11	6927662	6988930	0.00739655	0.00594466	0.214013	18579	0.734534	No
Lung	508	ZNF214	ENSG00000149050.9	11	6999318	7020368	0.00380455	0.00502711	0.449533	18579	0.871063	No
Lung	508	NLRP14	ENSG00000158077.4	11	7020446	7071308	0.00347071	0.011452	0.76197	18579	0.960242	No
Lung	508	RBMXL2	ENSG00000170748.6	11	7089027	7090900	-0.00862859	0.0133461	0.518246	18579	0.895452	No
Lung	508	SYT9	ENSG00000170743.16	11	7238778	7469042	-0.00497279	0.0118013	0.673666	18579	0.940226	No
Lung	508	OLFML1	ENSG00000183801.7	11	7485388	7511377	0.000756753	0.00413941	0.855018	18579	0.978753	No
Lung	508	PPFIBP2	ENSG00000166387.11	11	7513298	7657127	0.0076355	0.00277174	0.00609369	18579	0.252149	No
Lung	508	CYB5R2	ENSG00000166394.14	11	7665100	7677222	-0.000862555	0.00400211	0.829448	18579	0.974782	No
Lung	508	OVCH2	ENSG00000183378.11	11	7689438	7706421	0.00429443	0.00700992	0.540413	18579	0.90267	No
Lung	508	EIF3F	ENSG00000175390.13	11	7970251	8001862	0.000294564	0.00149916	0.844312	18579	0.97725	No
Lung	508	TUB	ENSG00000166402.8	11	8019244	8106092	-0.000371794	0.00325531	0.909117	18579	0.986822	No
Lung	508	RIC3	ENSG00000166405.14	11	8106113	8169055	0.00264285	0.00445882	0.553641	18579	0.908141	No
Lung	508	STK33	ENSG00000130413.15	11	8391868	8594289	-0.00557389	0.00387002	0.150434	18579	0.676838	No
Lung	508	TRIM66	ENSG00000166436.15	11	8612037	8671866	-0.000907781	0.00351796	0.796484	18579	0.96657	No
Lung	508	RPL27A	ENSG00000166441.12	11	8682411	8714759	0.00124392	0.00162802	0.445198	18579	0.868632	No
Lung	508	ST5	ENSG00000166444.18	11	8693351	8910951	0.00198738	0.00295022	0.50086	18579	0.891296	No
Lung	508	AKIP1	ENSG00000166452.11	11	8911139	8920075	0.000269891	0.00177621	0.879291	18579	0.982992	No
Lung	508	C11orf16	ENSG00000176029.13	11	8920085	8932989	0.0085248	0.007079	0.229083	18579	0.745006	No
Lung	508	TMEM9B	ENSG00000175348.10	11	8947294	8964674	0.000627062	0.00152933	0.681968	18579	0.941483	No
Lung	508	NRIP3	ENSG00000175352.10	11	8980576	9004049	0.00290566	0.00542935	0.592772	18579	0.918121	No
Lung	508	SCUBE2	ENSG00000175356.12	11	9020391	9138114	0.00226048	0.00696682	0.745727	18579	0.955482	No
Lung	508	DENND5A	ENSG00000184014.7	11	9138825	9265390	-0.000805437	0.0015246	0.597536	18579	0.919822	No
Lung	508	TMEM41B	ENSG00000166471.10	11	9280654	9314780	-0.00311671	0.00248887	0.211078	18579	0.731857	No
Lung	508	IPO7	ENSG00000205339.9	11	9384622	9448126	0.00117228	0.00168422	0.486736	18579	0.885571	No
Lung	508	ZNF143	ENSG00000166478.9	11	9460703	9528524	0.00312627	0.00199877	0.118447	18579	0.635034	No
Lung	508	WEE1	ENSG00000166483.10	11	9573681	9593457	-0.00837214	0.00383875	0.0296654	18579	0.424309	No
Lung	508	SWAP70	ENSG00000133789.14	11	9664077	9752991	-0.00158534	0.00210696	0.452158	18579	0.872657	No
Lung	508	RP11-540A21.2	ENSG00000245522.2	11	9754770	9759533	-0.0130509	0.0104563	0.212582	18579	0.732622	No
Lung	508	SBF2	ENSG00000133812.15	11	9778667	10294207	-0.00265263	0.00177458	0.135618	18579	0.658452	No
Lung	508	ADM	ENSG00000148926.9	11	10304680	10307397	-0.0142645	0.00732492	0.0520627	18579	0.50777	No
Lung	508	AMPD3	ENSG00000133805.15	11	10308313	10507579	-0.000941201	0.00435098	0.82883	18579	0.974782	No
Lung	508	MTRNR2L8	ENSG00000255823.4	11	10507887	10509189	0.000210678	0.00671907	0.974999	18579	0.996203	No
Lung	508	RNF141	ENSG00000110315.6	11	10511678	10541230	0.00223712	0.0019378	0.248877	18579	0.75739	No
Lung	508	LYVE1	ENSG00000133800.8	11	10556966	10611689	0.00438833	0.00673597	0.515046	18579	0.895109	No
Lung	508	MRVI1	ENSG00000072952.18	11	10573091	10693988	0.00114827	0.00370359	0.756661	18579	0.958655	No
Lung	508	CTR9	ENSG00000198730.7	11	10750987	10779743	-0.00112533	0.0019866	0.571343	18579	0.912626	No
Lung	508	EIF4G2	ENSG00000110321.16	11	10797050	10809110	0.00380886	0.00135636	0.00518328	18579	0.240798	No
Lung	508	ZBED5	ENSG00000236287.7	11	10812074	10858258	0.00337273	0.00175353	0.0550145	18579	0.51466	No
Lung	508	CTD-2003C8.2	ENSG00000250041.2	11	10884885	10899322	-0.00840705	0.0113366	0.458698	18579	0.874515	No
Lung	508	RP11-179A10.1	ENSG00000254401.1	11	11117854	11183611	0.0048267	0.00959011	0.614982	18579	0.923442	No
Lung	508	CTD-3224I3.3	ENSG00000255260.1	11	11243188	11243715	-0.0353987	0.0137582	0.0103799	18579	0.319111	No
Lung	508	GALNT18	ENSG00000110328.5	11	11270876	11622005	-0.00774798	0.00358221	0.0310354	18579	0.432563	No
Lung	508	CSNK2A3	ENSG00000254598.2	11	11351942	11353357	-0.00567609	0.00959407	0.554377	18579	0.908141	No
Lung	508	USP47	ENSG00000170242.17	11	11841423	11959323	-0.000749625	0.00137573	0.586077	18579	0.916402	No
Lung	508	DKK3	ENSG00000050165.17	11	11963106	12009769	-0.00190962	0.00322296	0.553788	18579	0.908141	No
Lung	508	MICAL2	ENSG00000133816.13	11	12094008	12263789	-0.000378704	0.0031887	0.905511	18579	0.985764	No
Lung	508	MICALCL	ENSG00000133808.4	11	12276080	12359144	-0.00568198	0.00534753	0.288517	18579	0.788439	No
Lung	508	PARVA	ENSG00000197702.11	11	12377185	12530801	-0.00101721	0.00160215	0.525787	18579	0.89726	No
Lung	508	RP11-51B23.3	ENSG00000254847.1	11	12538083	12540967	0.00243973	0.00733829	0.739681	18579	0.954474	No
Lung	508	TEAD1	ENSG00000187079.16	11	12674591	12944483	-0.0056322	0.00233914	0.0164201	18579	0.357966	No
Lung	508	LINC00958	ENSG00000251381.7	11	12961842	12989548	0.00499289	0.0132658	0.706804	18579	0.947386	No
Lung	508	CTC-497E21.3	ENSG00000254670.1	11	13001090	13009159	0.000657412	0.0123046	0.957413	18579	0.993231	No
Lung	508	RASSF10	ENSG00000189431.7	11	13009577	13012106	-0.00058892	0.0108198	0.956615	18579	0.993231	No
Lung	508	ARNTL	ENSG00000133794.17	11	13276652	13387266	0.00443788	0.00442363	0.316254	18579	0.804553	No
Lung	508	BTBD10	ENSG00000148925.10	11	13388001	13463297	-0.000541289	0.00165992	0.744494	18579	0.955317	No
Lung	508	FAR1	ENSG00000197601.12	11	13668670	13732346	0.000916942	0.00161897	0.571402	18579	0.912626	No
Lung	508	SPON1	ENSG00000262655.3	11	13962689	14267884	0.00667377	0.00406832	0.101564	18579	0.60758	No
Lung	508	RRAS2	ENSG00000133818.13	11	14277926	14364506	-0.00140844	0.00226822	0.534927	18579	0.900728	No
Lung	508	COPB1	ENSG00000129083.12	11	14443440	14500027	-0.000531839	0.00136689	0.697383	18579	0.944794	No
Lung	508	PSMA1	ENSG00000129084.17	11	14504874	14643635	0.00257663	0.00117187	0.0283676	18579	0.41862	No
Lung	508	PDE3B	ENSG00000152270.8	11	14643723	14872044	-0.00193004	0.00301466	0.522331	18579	0.896126	No
Lung	508	CYP2R1	ENSG00000186104.10	11	14877440	14892252	-0.00295965	0.00242544	0.222961	18579	0.741302	No
Lung	508	CALCB	ENSG00000175868.13	11	14904997	15082342	-0.000114915	0.0122268	0.992505	18579	0.99841	No
Lung	508	CALCA	ENSG00000110680.12	11	14966668	14972354	0.0252946	0.0156857	0.107484	18579	0.616468	No
Lung	508	INSC	ENSG00000188487.11	11	15112424	15247208	0.0141555	0.00779319	0.069925	18579	0.545856	No
Lung	508	RP11-531H8.2	ENSG00000254789.2	11	15571819	15622403	0.00535586	0.0183488	0.770495	18579	0.962636	No
Lung	508	SOX6	ENSG00000110693.17	11	15966449	16739591	0.0033528	0.00410126	0.414041	18579	0.858554	No
Lung	508	C11orf58	ENSG00000110696.9	11	16613132	16756881	0.000383605	0.001088	0.724557	18579	0.951635	No
Lung	508	PLEKHA7	ENSG00000166689.15	11	16777317	17014443	-0.00706697	0.00304354	0.0206474	18579	0.391574	No
Lung	508	RPS13	ENSG00000110700.6	11	17074389	17077729	0.000519064	0.00177499	0.770081	18579	0.962636	No
Lung	508	PIK3C2A	ENSG00000011405.13	11	17077788	17207983	-0.0011372	0.00192053	0.554039	18579	0.908141	No
Lung	508	NUCB2	ENSG00000070081.15	11	17208153	17349974	-0.00333088	0.00240992	0.167559	18579	0.69529	No
Lung	508	NCR3LG1	ENSG00000188211.8	11	17351726	17377341	-0.00415668	0.00442804	0.348342	18579	0.822746	No
Lung	508	KCNJ11	ENSG00000187486.5	11	17385859	17389331	-0.00938906	0.0094944	0.323202	18579	0.807937	No
Lung	508	ABCC8	ENSG00000006071.12	11	17392885	17476845	-0.014001	0.0124185	0.260117	18579	0.768423	No
Lung	508	USH1C	ENSG00000006611.15	11	17493895	17544416	-0.0443534	0.0194472	0.0229976	18579	0.401911	No
Lung	508	SERGEF	ENSG00000129158.10	11	17788048	18013162	-0.00376588	0.00175153	0.0320441	18579	0.439256	No
Lung	508	TPH1	ENSG00000129167.9	11	18017564	18042426	0.000298362	0.00547412	0.956556	18579	0.993231	No
Lung	508	SAAL1	ENSG00000166788.9	11	18069935	18106091	0.0010523	0.00252171	0.676645	18579	0.940447	No
Lung	508	SAA4	ENSG00000148965.9	11	18231349	18236893	-0.0127948	0.0147385	0.385757	18579	0.84369	No
Lung	508	SAA2	ENSG00000134339.8	11	18239223	18248643	-0.00240787	0.0151359	0.87367	18579	0.981605	No
Lung	508	SAA1	ENSG00000173432.10	11	18266174	18269977	0.0205227	0.0120269	0.0885722	18579	0.582623	No
Lung	508	HPS5	ENSG00000110756.17	11	18278668	18322198	0.000319081	0.0023465	0.891892	18579	0.983985	No
Lung	508	GTF2H1	ENSG00000110768.11	11	18322295	18367044	-0.000271226	0.00163894	0.868628	18579	0.980924	No
Lung	508	LDHA	ENSG00000134333.13	11	18394388	18408425	-0.00224625	0.00245907	0.361455	18579	0.830021	No
Lung	508	LDHC	ENSG00000166796.11	11	18412307	18452058	-0.0142625	0.0228367	0.532564	18579	0.899713	No
Lung	508	LDHAL6A	ENSG00000166800.9	11	18455824	18479600	-0.000978198	0.0118128	0.934038	18579	0.990984	No
Lung	508	TSG101	ENSG00000074319.12	11	18468336	18527232	0.00196116	0.0013657	0.151643	18579	0.677743	No
Lung	508	UEVLD	ENSG00000151116.16	11	18529609	18588747	0.00240948	0.00159751	0.132135	18579	0.653083	No
Lung	508	SPTY2D1-AS1	ENSG00000247595.4	11	18588781	18610255	0.00255038	0.00479779	0.595265	18579	0.919015	No
Lung	508	SPTY2D1	ENSG00000179119.14	11	18606401	18634791	0.00404945	0.00226429	0.0743346	18579	0.554399	No
Lung	508	TMEM86A	ENSG00000151117.8	11	18693122	18704785	-0.0038652	0.00349318	0.269058	18579	0.774418	No
Lung	508	IGSF22	ENSG00000179057.13	11	18705418	18726230	0.000940093	0.00480998	0.845125	18579	0.977358	No
Lung	508	PTPN5	ENSG00000110786.17	11	18727928	18792721	0.0100172	0.0132707	0.45071	18579	0.872092	No
Lung	508	ZDHHC13	ENSG00000177054.13	11	19117099	19176415	-0.00499882	0.00250771	0.0467782	18579	0.492962	No
Lung	508	CSRP3	ENSG00000129170.8	11	19182030	19210573	0.00236854	0.0147927	0.872856	18579	0.981605	No
Lung	508	E2F8	ENSG00000129173.12	11	19224063	19241620	-0.0137371	0.00704026	0.0516042	18579	0.505656	No
Lung	508	RP11-428C19.5	ENSG00000255160.5	11	19299883	19308358	-0.0175999	0.012366	0.155306	18579	0.681096	No
Lung	508	NAV2	ENSG00000166833.19	11	19350724	20121598	-0.00282337	0.00331943	0.395434	18579	0.849261	No
Lung	508	RP11-359E10.1	ENSG00000270607.1	11	19710934	19712619	-0.00730269	0.00728618	0.316714	18579	0.804553	No
Lung	508	HTATIP2	ENSG00000109854.13	11	20363685	20383783	0.000184279	0.00224959	0.934746	18579	0.990984	No
Lung	508	PRMT3	ENSG00000185238.12	11	20387530	20509294	-0.0008113	0.00218582	0.710676	18579	0.948219	No
Lung	508	NELL1	ENSG00000165973.18	11	20669551	21575681	0.00955325	0.0183765	0.603395	18579	0.920459	No
Lung	508	ANO5	ENSG00000171714.10	11	22193176	22283357	-0.000355593	0.00542185	0.947735	18579	0.992691	No
Lung	508	FANCF	ENSG00000183161.4	11	22622519	22626787	-0.00567837	0.00301679	0.0603987	18579	0.529407	No
Lung	508	GAS2	ENSG00000148935.10	11	22666583	22813055	-0.00426625	0.00514417	0.407321	18579	0.855801	No
Lung	508	SVIP	ENSG00000198168.8	11	22813799	22830299	-0.000962048	0.00226801	0.671621	18579	0.939449	No
Lung	508	RP11-266A24.1	ENSG00000255418.5	11	23164900	23203161	-0.0268633	0.0122434	0.0287002	18579	0.41992	No
Lung	508	LUZP2	ENSG00000187398.11	11	24496970	25082631	0.00338654	0.0161259	0.833751	18579	0.97558	No
Lung	508	ANO3	ENSG00000134343.12	11	26309599	26663288	0.00361861	0.0104852	0.730158	18579	0.95305	No
Lung	508	MUC15	ENSG00000169550.12	11	26559033	26572233	-0.00109433	0.00728916	0.880723	18579	0.983419	No
Lung	508	FIBIN	ENSG00000176971.3	11	26994184	26996121	-0.00593426	0.0062171	0.340302	18579	0.818019	No
Lung	508	BBOX1	ENSG00000129151.8	11	27040725	27127809	-0.00307624	0.0132511	0.81652	18579	0.970826	No
Lung	508	CCDC34	ENSG00000109881.16	11	27330827	27363868	-0.00454981	0.00406106	0.263118	18579	0.769459	No
Lung	508	LGR4	ENSG00000205213.13	11	27365961	27472775	0.00175597	0.00386583	0.649867	18579	0.934475	No
Lung	508	LIN7C	ENSG00000148943.11	11	27494576	27506773	0.00285402	0.00208906	0.172518	18579	0.700285	No
Lung	508	BDNF	ENSG00000176697.18	11	27654893	27722058	-0.0078844	0.00677129	0.244838	18579	0.754935	No
Lung	508	KIF18A	ENSG00000121621.6	11	28020620	28108247	0.00427214	0.00459999	0.353491	18579	0.824547	No
Lung	508	METTL15	ENSG00000169519.20	11	28108309	28527041	-0.00156087	0.00195536	0.425114	18579	0.861558	No
Lung	508	LINC01616	ENSG00000261340.1	11	29980113	29982392	0.0166853	0.0148057	0.26032	18579	0.768423	No
Lung	508	KCNA4	ENSG00000182255.6	11	30009741	30017023	0.00509687	0.00968414	0.598912	18579	0.920034	No
Lung	508	ARL14EP	ENSG00000152219.4	11	30323051	30338227	0.00303937	0.0019835	0.126093	18579	0.646258	No
Lung	508	MPPED2	ENSG00000066382.16	11	30384493	30586872	0.0112175	0.00733308	0.126739	18579	0.646911	No
Lung	508	DCDC1	ENSG00000170959.14	11	30830369	31369810	-0.0070891	0.00624794	0.257089	18579	0.766867	No
Lung	508	DNAJC24	ENSG00000170946.14	11	31369840	31431849	-0.000237943	0.00234588	0.919251	18579	0.990346	No
Lung	508	IMMP1L	ENSG00000148950.9	11	31432401	31509645	0.00523041	0.00219596	0.0176108	18579	0.368875	No
Lung	508	ELP4	ENSG00000109911.18	11	31509700	31790328	0.000645593	0.0020928	0.757847	18579	0.959	No
Lung	508	RCN1	ENSG00000049449.8	11	31816384	32105755	0.000293806	0.00208614	0.888057	18579	0.983874	No
Lung	508	WT1	ENSG00000184937.13	11	32387775	32435517	-0.00251973	0.018738	0.893085	18579	0.984117	No
Lung	508	EIF3M	ENSG00000149100.12	11	32583798	32606262	-0.000315373	0.00123505	0.798559	18579	0.966704	No
Lung	508	PRRG4	ENSG00000135378.3	11	32829943	32858123	-0.00177839	0.00359773	0.621311	18579	0.925466	No
Lung	508	QSER1	ENSG00000060749.14	11	32893178	32993316	-0.00382668	0.00175739	0.0299246	18579	0.424404	No
Lung	508	DEPDC7	ENSG00000121690.10	11	33015864	33033582	0.00227423	0.00528078	0.666905	18579	0.938565	No
Lung	508	TCP11L1	ENSG00000176148.15	11	33039417	33105943	0.000373417	0.00205773	0.856074	18579	0.979208	No
Lung	508	LINC00294	ENSG00000280798.1	11	33076461	33079454	0.000855745	0.00218721	0.695785	18579	0.944238	No
Lung	508	CSTF3	ENSG00000176102.11	11	33084584	33162371	0.00134657	0.00182155	0.460115	18579	0.875241	No
Lung	508	HIPK3	ENSG00000110422.11	11	33256672	33357023	-0.000850283	0.00171545	0.620357	18579	0.925466	No
Lung	508	KIAA1549L	ENSG00000110427.14	11	33542072	33674102	0.00821599	0.00890525	0.356673	18579	0.826397	No
Lung	508	C11orf91	ENSG00000205177.6	11	33699541	33700801	0.00260844	0.0109987	0.812634	18579	0.970054	No
Lung	508	CD59	ENSG00000085063.14	11	33702668	33736445	0.00441146	0.00257356	0.08714	18579	0.579239	No
Lung	508	FBXO3	ENSG00000110429.13	11	33740939	33774543	0.000258237	0.00151296	0.864544	18579	0.979898	No
Lung	508	LMO2	ENSG00000135363.11	11	33858576	33892289	-0.00237275	0.00295013	0.421625	18579	0.860915	No
Lung	508	CAPRIN1	ENSG00000135387.20	11	34051683	34101156	0.00170005	0.00120826	0.160058	18579	0.686011	No
Lung	508	NAT10	ENSG00000135372.8	11	34105602	34147670	0.00112087	0.00173939	0.519618	18579	0.896036	No
Lung	508	ABTB2	ENSG00000166016.5	11	34150988	34358008	0.00275684	0.00444258	0.535188	18579	0.900728	No
Lung	508	CAT	ENSG00000121691.4	11	34438925	34472062	0.000939626	0.00278842	0.736282	18579	0.953846	No
Lung	508	ELF5	ENSG00000135374.9	11	34478793	34513805	0.0255519	0.0107492	0.017835	18579	0.369323	No
Lung	508	EHF	ENSG00000135373.12	11	34621093	34661057	-0.00245685	0.00593355	0.679013	18579	0.940941	No
Lung	508	APIP	ENSG00000149089.12	11	34853094	34916499	-0.00403524	0.00323293	0.212571	18579	0.732622	No
Lung	508	PDHX	ENSG00000110435.11	11	34915829	35020591	0.000771905	0.00187049	0.680026	18579	0.940941	No
Lung	508	CD44	ENSG00000026508.17	11	35138870	35232402	0.000497144	0.00258528	0.847589	18579	0.977358	No
Lung	508	SLC1A2	ENSG00000110436.11	11	35251206	35420063	-0.0156762	0.00811631	0.05401	18579	0.510922	No
Lung	508	PAMR1	ENSG00000149090.11	11	35431823	35530300	-0.0134277	0.00779212	0.0854805	18579	0.577506	No
Lung	508	FJX1	ENSG00000179431.6	11	35618419	35620868	-0.00240345	0.00501833	0.632201	18579	0.929133	No
Lung	508	TRIM44	ENSG00000166326.6	11	35662805	35818007	0.00190004	0.00134464	0.158283	18579	0.684728	No
Lung	508	LDLRAD3	ENSG00000179241.12	11	35943981	36232136	0.00298964	0.00394261	0.448645	18579	0.870234	No
Lung	508	COMMD9	ENSG00000110442.11	11	36269284	36289449	-0.000977658	0.00167849	0.560525	18579	0.910271	No
Lung	508	PRR5L	ENSG00000135362.13	11	36296288	36465204	0.00453002	0.00424384	0.286306	18579	0.786523	No
Lung	508	TRAF6	ENSG00000175104.14	11	36487027	36510272	0.00278536	0.00226627	0.219646	18579	0.738268	No
Lung	508	RAG1	ENSG00000166349.9	11	36510709	36590475	-0.00912466	0.00515852	0.077546	18579	0.560376	No
Lung	508	C11orf74	ENSG00000166352.15	11	36594493	36659290	-0.000195252	0.0028071	0.944575	18579	0.991876	No
Lung	508	LRRC4C	ENSG00000148948.7	11	40114203	41459773	-0.0085299	0.00791173	0.281509	18579	0.782957	No
Lung	508	API5	ENSG00000166181.12	11	43311963	43344529	0.00104203	0.00113927	0.360829	18579	0.829581	No
Lung	508	TTC17	ENSG00000052841.14	11	43358932	43494933	-0.0019144	0.00134194	0.15434	18579	0.680144	No
Lung	508	HSD17B12	ENSG00000149084.12	11	43680680	43855305	0.00162494	0.00337885	0.630793	18579	0.928946	No
Lung	508	ALKBH3	ENSG00000166199.12	11	43880811	43920266	-0.00196637	0.00198026	0.321211	18579	0.807052	No
Lung	508	C11orf96	ENSG00000187479.5	11	43925342	43943786	0.00423872	0.0060242	0.48201	18579	0.883791	No
Lung	508	RP11-613D13.8	ENSG00000244953.1	11	43943884	43947206	0.0178567	0.0117965	0.130745	18579	0.651759	No
Lung	508	ACCS	ENSG00000110455.13	11	44065925	44084214	-0.00580807	0.00510063	0.25539	18579	0.765305	No
Lung	508	EXT2	ENSG00000151348.13	11	44095549	44245429	-0.000498377	0.00158337	0.75308	18579	0.95807	No
Lung	508	CD82	ENSG00000085117.11	11	44564427	44620363	0.00709273	0.002878	0.0140666	18579	0.339892	No
Lung	508	TSPAN18	ENSG00000157570.11	11	44726465	44932347	-0.0100381	0.00471353	0.0337037	18579	0.447495	No
Lung	508	TP53I11	ENSG00000175274.18	11	44885903	44951306	0.00343236	0.00319021	0.282504	18579	0.784758	No
Lung	508	PRDM11	ENSG00000019485.13	11	45095806	45235110	-0.000850134	0.00218877	0.697884	18579	0.945042	No
Lung	508	SYT13	ENSG00000019505.7	11	45240301	45286319	-0.0157433	0.0151647	0.299715	18579	0.795506	No
Lung	508	RP11-430H10.1	ENSG00000254427.1	11	45355371	45366121	-0.00291345	0.0100016	0.770948	18579	0.962636	No
Lung	508	CHST1	ENSG00000175264.7	11	45648877	45665622	-0.001909	0.00480976	0.691614	18579	0.943481	No
Lung	508	DKFZp779M0652	ENSG00000205106.4	11	45771432	45772358	0.0261539	0.00947207	0.00597757	18579	0.249732	No
Lung	508	SLC35C1	ENSG00000181830.8	11	45804072	45813015	0.00118841	0.0021468	0.580126	18579	0.914444	No
Lung	508	CRY2	ENSG00000121671.11	11	45847118	45883248	0.0023491	0.00301508	0.43629	18579	0.865299	No
Lung	508	MAPK8IP1	ENSG00000121653.11	11	45885651	45906465	0.002298	0.0028662	0.423083	18579	0.861207	No
Lung	508	PEX16	ENSG00000121680.15	11	45909669	45918812	-0.000565723	0.00148626	0.703641	18579	0.946029	No
Lung	508	LARGE2	ENSG00000165905.17	11	45921621	45929096	-0.00878593	0.00449559	0.0512334	18579	0.504045	No
Lung	508	PHF21A	ENSG00000135365.15	11	45932566	46121178	0.00126924	0.00179652	0.480216	18579	0.883751	No
Lung	508	CTD-2589M5.5	ENSG00000254639.1	11	46238382	46239267	-0.00647211	0.0129967	0.618724	18579	0.925323	No
Lung	508	CREB3L1	ENSG00000157613.10	11	46277661	46321422	-0.00134837	0.00566347	0.811917	18579	0.96998	No
Lung	508	DGKZ	ENSG00000149091.15	11	46332905	46380554	0.00438898	0.00161919	0.00695351	18579	0.27527	No
Lung	508	MDK	ENSG00000110492.15	11	46380756	46383837	-0.00134533	0.00506392	0.790606	18579	0.964723	No
Lung	508	CHRM4	ENSG00000180720.7	11	46385098	46386608	-0.00660876	0.0127753	0.605176	18579	0.92076	No
Lung	508	AMBRA1	ENSG00000110497.14	11	46396414	46594125	0.000101092	0.00156065	0.948379	18579	0.992729	No
Lung	508	HARBI1	ENSG00000180423.4	11	46602861	46617909	0.00559851	0.00364649	0.125357	18579	0.6445	No
Lung	508	ATG13	ENSG00000175224.16	11	46617527	46674818	0.00516724	0.00160958	0.00141367	18579	0.147516	No
Lung	508	ARHGAP1	ENSG00000175220.11	11	46677080	46700599	-0.000620937	0.0019568	0.751135	18579	0.957925	No
Lung	508	ZNF408	ENSG00000175213.2	11	46700818	46705912	-0.00195536	0.00262629	0.456915	18579	0.87389	No
Lung	508	F2	ENSG00000180210.14	11	46719180	46739506	0.00766442	0.0153163	0.617013	18579	0.924623	No
Lung	508	CKAP5	ENSG00000175216.14	11	46743048	46846308	-0.000128096	0.00140086	0.92718	18579	0.990984	No
Lung	508	LRP4	ENSG00000134569.9	11	46856868	46918642	-0.0104044	0.00458818	0.0237882	18579	0.404726	No
Lung	508	C11orf49	ENSG00000149179.13	11	46936689	47164298	-0.00111577	0.00177722	0.530419	18579	0.899148	No
Lung	508	ARFGAP2	ENSG00000149182.14	11	47164386	47177125	-0.00104254	0.00137009	0.44707	18579	0.869446	No
Lung	508	PACSIN3	ENSG00000165912.15	11	47177525	47186443	-0.00638127	0.00259286	0.014198	18579	0.339892	No
Lung	508	DDB2	ENSG00000134574.11	11	47214465	47239240	0.00292177	0.00300048	0.330657	18579	0.812302	No
Lung	508	ACP2	ENSG00000134575.9	11	47239302	47248906	0.00160786	0.00248266	0.517525	18579	0.895109	No
Lung	508	NR1H3	ENSG00000025434.18	11	47248300	47269032	0.00509261	0.00404722	0.208888	18579	0.728675	No
Lung	508	MADD	ENSG00000110514.19	11	47269161	47330031	0.00328172	0.00171684	0.0565292	18579	0.519494	No
Lung	508	MYBPC3	ENSG00000134571.10	11	47331397	47352702	0.00208859	0.0060992	0.73217	18579	0.95305	No
Lung	508	SPI1	ENSG00000066336.11	11	47354860	47378576	-0.00185338	0.00220947	0.401974	18579	0.853788	No
Lung	508	SLC39A13	ENSG00000165915.13	11	47407132	47416501	-0.000345559	0.00179145	0.847123	18579	0.977358	No
Lung	508	PSMC3	ENSG00000165916.8	11	47418769	47426473	-0.00127897	0.00131816	0.332397	18579	0.812699	No
Lung	508	RAPSN	ENSG00000165917.9	11	47437757	47449178	-0.00109354	0.00652384	0.866951	18579	0.980185	No
Lung	508	CELF1	ENSG00000149187.17	11	47465944	47565335	0.00140126	0.00141426	0.322271	18579	0.80735	No
Lung	508	PTPMT1	ENSG00000110536.13	11	47565797	47572196	0.000808625	0.00226784	0.721575	18579	0.950844	No
Lung	508	KBTBD4	ENSG00000123444.13	11	47573462	47579009	0.000383026	0.00243304	0.874974	18579	0.981605	No
Lung	508	NDUFS3	ENSG00000213619.9	11	47579016	47584562	-0.000593133	0.00134618	0.659696	18579	0.93783	No
Lung	508	FAM180B	ENSG00000196666.4	11	47586693	47589194	0.0233237	0.0131254	0.0761948	18579	0.557	No
Lung	508	C1QTNF4	ENSG00000172247.3	11	47589664	47594659	-0.000973479	0.0082943	0.906618	18579	0.985892	No
Lung	508	MTCH2	ENSG00000109919.9	11	47617315	47642623	0.000826949	0.00155552	0.595231	18579	0.919015	No
Lung	508	AGBL2	ENSG00000165923.15	11	47659591	47715389	-0.00363386	0.00385339	0.346134	18579	0.821514	No
Lung	508	FNBP4	ENSG00000109920.12	11	47716517	47767443	-0.00323532	0.00174656	0.0645753	18579	0.534239	No
Lung	508	NUP160	ENSG00000030066.13	11	47778087	47848555	-0.000790687	0.00137058	0.564275	18579	0.911029	No
Lung	508	PTPRJ	ENSG00000149177.12	11	47980558	48170841	-0.00351413	0.00235491	0.136282	18579	0.658452	No
Lung	508	FOLH1	ENSG00000086205.16	11	49146635	49208670	0.00146245	0.00503106	0.771417	18579	0.962636	No
Lung	508	LRRC55	ENSG00000183908.5	11	57181747	57191717	0.022003	0.0141264	0.119983	18579	0.637701	No
Lung	508	APLNR	ENSG00000134817.10	11	57233577	57237314	0.0326388	0.0113189	0.00410644	18579	0.223735	No
Lung	508	TNKS1BP1	ENSG00000149115.13	11	57299638	57324952	-0.00239425	0.00189605	0.207283	18579	0.72799	No
Lung	508	SSRP1	ENSG00000149136.8	11	57325985	57335877	0.000649187	0.00132452	0.624264	18579	0.926238	No
Lung	508	PRG3	ENSG00000156575.2	11	57376769	57381150	0.00689955	0.0190214	0.716967	18579	0.948959	No
Lung	508	PRG2	ENSG00000186652.9	11	57386794	57390657	-0.0089942	0.00853204	0.29233	18579	0.791904	No
Lung	508	SLC43A3	ENSG00000134802.17	11	57406954	57427580	-0.00720713	0.00292063	0.0139433	18579	0.339892	No
Lung	508	RTN4RL2	ENSG00000186907.7	11	57460549	57476996	0.00469617	0.00474217	0.32252	18579	0.807452	No
Lung	508	SLC43A1	ENSG00000149150.8	11	57484534	57515786	-0.00535201	0.00346041	0.122601	18579	0.641282	No
Lung	508	TIMM10	ENSG00000134809.8	11	57528463	57530803	-0.00216037	0.00260948	0.408137	18579	0.856043	No
Lung	508	SMTNL1	ENSG00000214872.8	11	57542641	57550274	-0.00526633	0.00883652	0.551471	18579	0.90786	No
Lung	508	UBE2L6	ENSG00000156587.15	11	57551656	57568284	-0.00181016	0.00259618	0.485986	18579	0.885133	No
Lung	508	SERPING1	ENSG00000149131.15	11	57597387	57614853	0.00240617	0.0023599	0.308422	18579	0.801457	No
Lung	508	YPEL4	ENSG00000166793.10	11	57645087	57649944	0.00102749	0.00528709	0.845991	18579	0.977358	No
Lung	508	CLP1	ENSG00000172409.5	11	57657016	57661868	-0.00336461	0.00293069	0.251507	18579	0.760328	No
Lung	508	ZDHHC5	ENSG00000156599.10	11	57667747	57701187	0.00100016	0.00125585	0.426188	18579	0.861965	No
Lung	508	MED19	ENSG00000156603.15	11	57703714	57712323	0.00131142	0.00228673	0.566576	18579	0.911142	No
Lung	508	TMX2	ENSG00000213593.9	11	57712600	57740973	0.00173208	0.00144566	0.23145	18579	0.746936	No
Lung	508	SELENOH	ENSG00000211450.9	11	57741250	57743513	0.0030821	0.00154893	0.0471707	18579	0.494137	No
Lung	508	BTBD18	ENSG00000233436.7	11	57743555	57751781	-0.024408	0.0126402	0.0540653	18579	0.510925	No
Lung	508	CTNND1	ENSG00000198561.13	11	57753243	57819546	1.64852e-06	0.00163131	0.999194	18579	0.999625	No
Lung	508	RP11-655C2.3	ENSG00000255299.5	11	58497888	58505758	0.0141153	0.0119528	0.238213	18579	0.749457	No
Lung	508	LPXN	ENSG00000110031.12	11	58526871	58578220	-0.000631242	0.00238849	0.791673	18579	0.965031	No
Lung	508	ZFP91	ENSG00000186660.14	11	58579111	58621042	-0.000143055	0.00122789	0.9073	18579	0.986328	No
Lung	508	CNTF	ENSG00000242689.2	11	58622673	58625733	-0.00121576	0.00577156	0.833252	18579	0.975302	No
Lung	508	FAM111B	ENSG00000189057.10	11	59107185	59127410	-0.00114232	0.00848358	0.892944	18579	0.984117	No
Lung	508	AP001258.4	ENSG00000245571.6	11	59130133	59143015	-0.00400206	0.00299338	0.181859	18579	0.704868	No
Lung	508	FAM111A	ENSG00000166801.15	11	59142772	59155039	0.00255493	0.00207489	0.218786	18579	0.737719	No
Lung	508	DTX4	ENSG00000110042.7	11	59171430	59208509	0.00245574	0.00415268	0.554552	18579	0.908141	No
Lung	508	MPEG1	ENSG00000197629.5	11	59208588	59212951	-0.000478876	0.00491011	0.922347	18579	0.990727	No
Lung	508	RP11-1036E20.9	ENSG00000214797.3	11	59268876	59284033	-0.0194815	0.0144856	0.179289	18579	0.703383	No
Lung	508	AP000442.4	ENSG00000255008.2	11	59561146	59566074	-0.00226935	0.013105	0.862592	18579	0.979736	No
Lung	508	OSBP	ENSG00000110048.11	11	59574398	59616144	0.000204754	0.0014529	0.887985	18579	0.983874	No
Lung	508	PATL1	ENSG00000166889.13	11	59636716	59668980	-0.00154419	0.00173338	0.373446	18579	0.835853	No
Lung	508	STX3	ENSG00000166900.15	11	59755059	59805882	0.00169677	0.00211355	0.42248	18579	0.861207	No
Lung	508	MRPL16	ENSG00000166902.4	11	59806135	59810872	-0.000364357	0.0016104	0.8211	18579	0.97267	No
Lung	508	GIF	ENSG00000134812.7	11	59829268	59845501	-0.0120438	0.0167583	0.472685	18579	0.881374	No
Lung	508	TCN1	ENSG00000134827.7	11	59852800	59866575	-0.00165134	0.0109747	0.880457	18579	0.983419	No
Lung	508	MS4A3	ENSG00000149516.13	11	60056587	60071128	0.0191821	0.0115186	0.0964927	18579	0.602151	No
Lung	508	MS4A2	ENSG00000149534.8	11	60088261	60098466	0.00506767	0.00853934	0.553157	18579	0.908141	No
Lung	508	AP001257.1	ENSG00000254952.1	11	60159687	60160822	0.00640896	0.0129957	0.622123	18579	0.925637	No
Lung	508	MS4A6A	ENSG00000110077.14	11	60172014	60184666	-0.00282635	0.0045768	0.537169	18579	0.901216	No
Lung	508	MS4A4E	ENSG00000214787.9	11	60201253	60243088	-0.013631	0.00610226	0.0259528	18579	0.41039	No
Lung	508	MS4A4A	ENSG00000110079.16	11	60280541	60308972	-0.00168849	0.00422902	0.689876	18579	0.943248	No
Lung	508	MS4A6E	ENSG00000166926.8	11	60334831	60340968	0.0268867	0.0145743	0.0656754	18579	0.536165	No
Lung	508	MS4A7	ENSG00000166927.12	11	60378482	60395951	-0.00440386	0.00425586	0.301288	18579	0.796593	No
Lung	508	MS4A14	ENSG00000166928.10	11	60396014	60417756	-0.00141071	0.00725239	0.845853	18579	0.977358	No
Lung	508	MS4A1	ENSG00000156738.17	11	60455752	60470760	0.00784831	0.0099921	0.432572	18579	0.864206	No
Lung	508	MS4A8	ENSG00000166959.7	11	60699574	60715811	0.0066689	0.00839235	0.42721	18579	0.862298	No
Lung	508	MS4A15	ENSG00000166961.14	11	60756953	60776732	0.00936231	0.0082039	0.254348	18579	0.763477	No
Lung	508	MS4A10	ENSG00000172689.1	11	60785348	60801305	-0.00761359	0.0162436	0.639486	18579	0.93199	No
Lung	508	CCDC86	ENSG00000110104.11	11	60842071	60850765	-0.00404692	0.00266096	0.128948	18579	0.649896	No
Lung	508	PTGDR2	ENSG00000183134.4	11	60851082	60855971	0.0110717	0.0102555	0.280862	18579	0.782573	No
Lung	508	ZP1	ENSG00000149506.11	11	60867562	60875693	-0.00329765	0.0138608	0.812049	18579	0.96998	No
Lung	508	PRPF19	ENSG00000110107.8	11	60890730	60906588	0.00264178	0.00152919	0.0847016	18579	0.576408	No
Lung	508	TMEM109	ENSG00000110108.9	11	60913874	60923443	-0.0027814	0.00152199	0.0682425	18579	0.543392	No
Lung	508	TMEM132A	ENSG00000006118.14	11	60924463	60937083	-0.0014215	0.00369331	0.700491	18579	0.945319	No
Lung	508	SLC15A3	ENSG00000110446.10	11	60937160	60952530	-0.00517841	0.00249056	0.0381214	18579	0.466428	No
Lung	508	CD6	ENSG00000013725.14	11	60971680	61020377	0.00802094	0.00347315	0.0213388	18579	0.393307	No
Lung	508	CD5	ENSG00000110448.10	11	61102395	61127852	0.00694837	0.0041482	0.0945716	18579	0.597211	No
Lung	508	VPS37C	ENSG00000167987.10	11	61130256	61161617	0.00290266	0.00181988	0.111367	18579	0.623328	No
Lung	508	PGA3	ENSG00000229859.9	11	61203380	61213098	-0.0293638	0.0236362	0.214716	18579	0.73494	No
Lung	508	PGA5	ENSG00000256713.7	11	61241042	61251448	-0.0416115	0.0222417	0.0619622	18579	0.531764	No
Lung	508	VWCE	ENSG00000167992.12	11	61258286	61295424	0.00593545	0.0069779	0.395407	18579	0.849261	No
Lung	508	DDB1	ENSG00000167986.13	11	61299451	61342573	-0.00147302	0.0012954	0.25605	18579	0.766042	No
Lung	508	TKFC	ENSG00000149476.15	11	61333549	61348744	-0.00177025	0.00182291	0.331975	18579	0.812555	No
Lung	508	CYB561A3	ENSG00000162144.9	11	61349243	61362000	3.01078e-05	0.00248206	0.990327	18579	0.997521	No
Lung	508	TMEM138	ENSG00000149483.11	11	61362300	61369509	0.000840278	0.0023129	0.716538	18579	0.948959	No
Lung	508	TMEM216	ENSG00000187049.9	11	61391687	61398863	0.00302992	0.00210103	0.149916	18579	0.676581	No
Lung	508	CPSF7	ENSG00000149532.15	11	61402641	61430031	0.00298742	0.00139194	0.0323486	18579	0.440619	No
Lung	508	SDHAF2	ENSG00000167985.6	11	61430042	61447529	0.00227947	0.00149167	0.127129	18579	0.647774	No
Lung	508	RP11-286N22.8	ENSG00000256591.5	11	61430183	61436135	-0.00287769	0.0069456	0.678824	18579	0.940941	No
Lung	508	PPP1R32	ENSG00000162148.10	11	61481120	61490931	0.00583795	0.00344844	0.0911104	18579	0.589189	No
Lung	508	LRRC10B	ENSG00000204950.3	11	61508800	61511018	0.0036522	0.00742373	0.622967	18579	0.925995	No
Lung	508	SYT7	ENSG00000011347.9	11	61515313	61581148	0.00358314	0.00639693	0.575646	18579	0.913644	No
Lung	508	RP11-794G24.1	ENSG00000256443.1	11	61539516	61541297	-0.0126062	0.0126386	0.31905	18579	0.805592	No
Lung	508	RP11-855O10.2	ENSG00000250230.2	11	61588494	61607550	-0.017987	0.0138296	0.194007	18579	0.716593	No
Lung	508	DAGLA	ENSG00000134780.9	11	61680433	61746492	0.00764707	0.00330864	0.0212372	18579	0.392948	No
Lung	508	MYRF	ENSG00000124920.13	11	61752649	61788518	-0.00208976	0.00456551	0.647353	18579	0.933638	No
Lung	508	TMEM258	ENSG00000134825.15	11	61768501	61792636	0.00123477	0.00207113	0.55133	18579	0.90784	No
Lung	508	FEN1	ENSG00000168496.3	11	61792803	61797244	0.00381413	0.00297836	0.20094	18579	0.722683	No
Lung	508	FADS1	ENSG00000149485.18	11	61799625	61829318	-0.00227554	0.00402684	0.572271	18579	0.912932	No
Lung	508	FADS2	ENSG00000134824.13	11	61816256	61867354	-0.00411144	0.00587099	0.484077	18579	0.883984	No
Lung	508	FADS3	ENSG00000221968.8	11	61873519	61892051	-0.00378046	0.00241722	0.118476	18579	0.635034	No
Lung	508	RAB3IL1	ENSG00000167994.11	11	61897301	61920269	-0.00187427	0.00380594	0.622617	18579	0.925988	No
Lung	508	BEST1	ENSG00000167995.15	11	61949821	61965368	0.00105633	0.00363121	0.77125	18579	0.962636	No
Lung	508	FTH1	ENSG00000167996.15	11	61959718	61967660	0.00633573	0.00372587	0.0896825	18579	0.585869	No
Lung	508	INCENP	ENSG00000149503.12	11	62123973	62153163	-0.00316784	0.00260237	0.224084	18579	0.741549	No
Lung	508	SCGB2A1	ENSG00000124939.5	11	62208668	62213939	-0.00180243	0.0136544	0.895036	18579	0.984288	No
Lung	508	SCGB2A2	ENSG00000110484.6	11	62270155	62273156	0.0108703	0.0144893	0.453481	18579	0.873226	No
Lung	508	ASRGL1	ENSG00000162174.12	11	62337448	62393412	-0.00321912	0.00414201	0.437427	18579	0.865579	No
Lung	508	SCGB1A1	ENSG00000149021.6	11	62405103	62423195	0.00748239	0.0125967	0.552791	18579	0.908141	No
Lung	508	AHNAK	ENSG00000124942.13	11	62433542	62556235	0.001179	0.00196159	0.548092	18579	0.906445	No
Lung	508	EEF1G	ENSG00000254772.9	11	62559601	62574086	0.000115128	0.00158348	0.94207	18579	0.991407	No
Lung	508	TUT1	ENSG00000149016.15	11	62575045	62592177	-0.000256184	0.00206049	0.901104	18579	0.984899	No
Lung	508	MTA2	ENSG00000149480.6	11	62593214	62601840	0.00189972	0.00160422	0.236912	18579	0.74929	No
Lung	508	EML3	ENSG00000149499.11	11	62602218	62612713	0.00512293	0.00152875	0.000867731	18579	0.119287	No
Lung	508	ROM1	ENSG00000149489.8	11	62612412	62615120	0.00818851	0.00330961	0.0136954	18579	0.339263	No
Lung	508	B3GAT3	ENSG00000149541.9	11	62615296	62622175	0.00297904	0.00182797	0.103812	18579	0.611398	No
Lung	508	GANAB	ENSG00000089597.16	11	62624826	62646726	-0.0008373	0.0013173	0.525324	18579	0.896976	No
Lung	508	INTS5	ENSG00000185085.2	11	62646848	62653302	0.00328582	0.0025253	0.19382	18579	0.716187	No
Lung	508	C11orf98	ENSG00000278615.4	11	62662816	62665217	0.00678843	0.00326723	0.0382581	18579	0.466428	No
Lung	508	METTL12	ENSG00000214756.7	11	62665309	62668108	0.00390042	0.00394826	0.323701	18579	0.808231	No
Lung	508	LBHD1	ENSG00000162194.12	11	62669641	62671283	-0.00305235	0.00442153	0.490311	18579	0.886482	No
Lung	508	UQCC3	ENSG00000204922.4	11	62671775	62673687	-0.00012076	0.00231093	0.958346	18579	0.993423	No
Lung	508	UBXN1	ENSG00000162191.13	11	62676498	62679117	-0.00023897	0.00139262	0.863826	18579	0.979817	No
Lung	508	LRRN4CL	ENSG00000177363.4	11	62686402	62689899	0.0139329	0.00541796	0.0104187	18579	0.319111	No
Lung	508	BSCL2	ENSG00000168000.14	11	62690275	62709845	6.39769e-05	0.00180638	0.971762	18579	0.995993	No
Lung	508	GNG3	ENSG00000162188.5	11	62707658	62709146	0.00606839	0.00904285	0.502494	18579	0.891982	No
Lung	508	HNRNPUL2	ENSG00000214753.2	11	62712630	62727349	0.00178166	0.00133875	0.183867	18579	0.707329	No
Lung	508	TTC9C	ENSG00000162222.13	11	62728069	62740284	-0.000191305	0.00206019	0.926055	18579	0.990984	No
Lung	508	ZBTB3	ENSG00000185670.7	11	62748319	62754188	0.00124073	0.00399124	0.756038	18579	0.958553	No
Lung	508	POLR2G	ENSG00000168002.11	11	62761544	62766710	0.00104183	0.00139179	0.454486	18579	0.873528	No
Lung	508	TMEM223	ENSG00000168569.7	11	62771629	62792021	0.000278706	0.00222759	0.900484	18579	0.984899	No
Lung	508	TAF6L	ENSG00000162227.7	11	62775650	62787342	-0.00364337	0.00213252	0.0881854	18579	0.581404	No
Lung	508	TMEM179B	ENSG00000185475.10	11	62787415	62789970	-0.00156661	0.00151986	0.303165	18579	0.799049	No
Lung	508	NXF1	ENSG00000162231.13	11	62792123	62806302	-0.00210755	0.00242001	0.384248	18579	0.843506	No
Lung	508	STX5	ENSG00000162236.11	11	62806897	62832088	0.00295111	0.00153661	0.0553748	18579	0.515177	No
Lung	508	WDR74	ENSG00000133316.15	11	62832911	62841618	-0.00245437	0.0019009	0.197262	18579	0.719742	No
Lung	508	SLC3A2	ENSG00000168003.16	11	62856102	62888875	-0.00481257	0.00286606	0.0937643	18579	0.595853	No
Lung	508	CHRM1	ENSG00000168539.3	11	62908679	62921807	0.018091	0.00749053	0.0160954	18579	0.355195	No
Lung	508	SLC22A10	ENSG00000184999.11	11	63137867	63369718	-0.00444446	0.01258	0.72402	18579	0.951369	No
Lung	508	HRASLS5	ENSG00000168004.9	11	63461404	63491194	-0.00471907	0.0062889	0.453388	18579	0.873226	No
Lung	508	LGALS12	ENSG00000133317.14	11	63506084	63516774	0.0073848	0.00964292	0.444151	18579	0.867833	No
Lung	508	RARRES3	ENSG00000133321.10	11	63536809	63546462	0.00872184	0.00367891	0.0181403	18579	0.37255	No
Lung	508	HRASLS2	ENSG00000133328.3	11	63552770	63563383	0.00657896	0.00756527	0.384934	18579	0.843506	No
Lung	508	PLA2G16	ENSG00000176485.11	11	63573195	63616883	-0.00771948	0.00244123	0.0016641	18579	0.156341	No
Lung	508	ATL3	ENSG00000184743.12	11	63624087	63671921	0.00316223	0.00155516	0.0425574	18579	0.480653	No
Lung	508	RTN3	ENSG00000133318.13	11	63681446	63759891	-0.00150612	0.00147281	0.306997	18579	0.800407	No
Lung	508	C11orf95	ENSG00000188070.9	11	63759892	63768775	0.00284889	0.00253794	0.262194	18579	0.769459	No
Lung	508	C11orf84	ENSG00000168005.8	11	63813388	63827718	0.00387327	0.0025269	0.125973	18579	0.645818	No
Lung	508	MARK2	ENSG00000072518.20	11	63838928	63911019	0.00218571	0.00142257	0.125079	18579	0.6445	No
Lung	508	RCOR2	ENSG00000167771.5	11	63911221	63916844	0.00533973	0.00803168	0.506473	18579	0.892968	No
Lung	508	NAA40	ENSG00000110583.12	11	63938994	63957328	-0.00106411	0.0020129	0.597292	18579	0.919739	No
Lung	508	COX8A	ENSG00000176340.3	11	63974607	63976543	-0.000147801	0.00147987	0.920485	18579	0.990656	No
Lung	508	OTUB1	ENSG00000167770.11	11	63985853	64001811	0.00185886	0.00105348	0.0782773	18579	0.561594	No
Lung	508	MACROD1	ENSG00000133315.10	11	63998558	64166061	-0.00235053	0.0025962	0.365715	18579	0.832165	No
Lung	508	FLRT1	ENSG00000126500.3	11	64103188	64119141	0.00125413	0.0063007	0.84231	18579	0.977227	No
Lung	508	STIP1	ENSG00000168439.16	11	64185272	64204543	-0.000691466	0.0031636	0.827077	18579	0.974028	No
Lung	508	FERMT3	ENSG00000149781.12	11	64206678	64223798	-0.00126441	0.0023803	0.595525	18579	0.91915	No
Lung	508	TRPT1	ENSG00000149743.13	11	64223887	64225870	-0.000495675	0.00182016	0.785488	18579	0.964588	No
Lung	508	NUDT22	ENSG00000149761.8	11	64225941	64230277	0.000604206	0.00171336	0.724509	18579	0.951635	No
Lung	508	DNAJC4	ENSG00000110011.13	11	64230687	64234193	0.00142199	0.00159334	0.37259	18579	0.835066	No
Lung	508	VEGFB	ENSG00000173511.9	11	64234538	64238793	0.000754145	0.00218323	0.729923	18579	0.95305	No
Lung	508	FKBP2	ENSG00000173486.12	11	64241004	64244132	-0.00151215	0.0017777	0.395399	18579	0.849261	No
Lung	508	PPP1R14B	ENSG00000173457.10	11	64244480	64246938	3.3306e-05	0.00239742	0.988921	18579	0.997263	No
Lung	508	RP11-783K16.13	ENSG00000257086.1	11	64246942	64249494	-0.000398907	0.00499058	0.936324	18579	0.990984	No
Lung	508	PLCB3	ENSG00000149782.11	11	64251523	64269150	0.00252121	0.00182302	0.167306	18579	0.694764	No
Lung	508	BAD	ENSG00000002330.13	11	64269830	64284669	0.00162949	0.00192409	0.397472	18579	0.849982	No
Lung	508	GPR137	ENSG00000173264.14	11	64270338	64289500	0.000456673	0.00170205	0.788577	18579	0.964588	No
Lung	508	KCNK4	ENSG00000182450.12	11	64291325	64300031	-0.0119514	0.0123091	0.332063	18579	0.812555	No
Lung	508	TEX40	ENSG00000219435.5	11	64300391	64304770	0.00611122	0.0106966	0.568046	18579	0.912006	No
Lung	508	ESRRA	ENSG00000173153.13	11	64305572	64316459	0.00380571	0.00171228	0.0267024	18579	0.412296	No
Lung	508	TRMT112	ENSG00000173113.6	11	64316744	64318084	-0.00145505	0.00151923	0.338662	18579	0.817355	No
Lung	508	PRDX5	ENSG00000126432.13	11	64318088	64321811	-0.00162463	0.00185761	0.382236	18579	0.842217	No
Lung	508	CCDC88B	ENSG00000168071.21	11	64340223	64357534	0.00381986	0.00237201	0.107963	18579	0.616468	No
Lung	508	RPS6KA4	ENSG00000162302.12	11	64359148	64372215	0.0036711	0.00175051	0.0364953	18579	0.462668	No
Lung	508	AP003774.6	ENSG00000231680.1	11	64394342	64395831	-0.0112109	0.0150104	0.455498	18579	0.87389	No
Lung	508	AP003774.4	ENSG00000181908.5	11	64449074	64451657	0.0121025	0.0113388	0.286342	18579	0.786523	No
Lung	508	NRXN2	ENSG00000110076.18	11	64606174	64723188	-0.0038266	0.00733233	0.601991	18579	0.920281	No
Lung	508	RASGRP2	ENSG00000068831.18	11	64726911	64745456	0.00302542	0.00246088	0.219515	18579	0.738268	No
Lung	508	PYGM	ENSG00000068976.13	11	64746389	64760297	6.31774e-05	0.0040719	0.987627	18579	0.997245	No
Lung	508	SF1	ENSG00000168066.20	11	64764606	64778786	-0.00275805	0.00145075	0.0578767	18579	0.521602	No
Lung	508	AP001462.6	ENSG00000269038.1	11	64778954	64779405	0.0003932	0.00862541	0.963659	18579	0.994526	No
Lung	508	MAP4K2	ENSG00000168067.11	11	64784914	64803241	0.0015791	0.00242791	0.515744	18579	0.895109	No
Lung	508	MEN1	ENSG00000133895.14	11	64803510	64811294	-0.00191766	0.00181808	0.292055	18579	0.79186	No
Lung	508	CDC42BPG	ENSG00000171219.8	11	64823387	64844569	0.00235915	0.00275855	0.392856	18579	0.848391	No
Lung	508	EHD1	ENSG00000110047.17	11	64851642	64888296	-0.00244232	0.00327724	0.45649	18579	0.87389	No
Lung	508	MIR194-2HG	ENSG00000229719.5	11	64889560	64893449	0.00801099	0.0132943	0.547065	18579	0.905634	No
Lung	508	ATG2A	ENSG00000110046.12	11	64894546	64917248	7.70771e-05	0.00259969	0.976359	18579	0.996203	No
Lung	508	PPP2R5B	ENSG00000068971.13	11	64917553	64934470	0.00187301	0.00216185	0.386701	18579	0.844433	No
Lung	508	GPHA2	ENSG00000149735.6	11	64934474	64935888	-0.000286848	0.0144752	0.984198	18579	0.996996	No
Lung	508	MAJIN	ENSG00000168070.11	11	64937517	64972085	-0.00251241	0.0130638	0.847573	18579	0.977358	No
Lung	508	BATF2	ENSG00000168062.9	11	64987943	64997045	0.00576938	0.0059184	0.330134	18579	0.812302	No
Lung	508	ARL2	ENSG00000213465.7	11	65014113	65022184	-0.00167454	0.00149734	0.263974	18579	0.769936	No
Lung	508	SNX15	ENSG00000110025.12	11	65027408	65040572	-0.00644383	0.00218189	0.00329601	18579	0.211562	No
Lung	508	SAC3D1	ENSG00000168061.14	11	65040901	65044817	0.0018454	0.00308393	0.549857	18579	0.907307	No
Lung	508	NAALADL1	ENSG00000168060.15	11	65044829	65058549	0.0048213	0.00293157	0.100696	18579	0.606906	No
Lung	508	CDCA5	ENSG00000146670.9	11	65066300	65084151	-0.00163625	0.00417723	0.695447	18579	0.944197	No
Lung	508	ZFPL1	ENSG00000162300.11	11	65084223	65088371	0.000930201	0.00181782	0.609085	18579	0.922138	No
Lung	508	VPS51	ENSG00000149823.8	11	65089376	65111844	0.00148161	0.00171547	0.388192	18579	0.846008	No
Lung	508	TM7SF2	ENSG00000149809.14	11	65111861	65116384	0.000358932	0.00357698	0.920112	18579	0.990485	No
Lung	508	ZNHIT2	ENSG00000174276.6	11	65116403	65117708	-0.00594241	0.00312925	0.058158	18579	0.521989	No
Lung	508	FAU	ENSG00000149806.10	11	65120628	65122473	0.000239365	0.001499	0.873197	18579	0.981605	No
Lung	508	MRPL49	ENSG00000149792.8	11	65124502	65127278	0.000692223	0.00169976	0.684005	18579	0.942006	No
Lung	508	SYVN1	ENSG00000162298.18	11	65127372	65134533	0.00200274	0.00196402	0.308371	18579	0.801457	No
Lung	508	SPDYC	ENSG00000204710.2	11	65170154	65173244	-0.0173587	0.0160003	0.278505	18579	0.780742	No
Lung	508	CAPN1	ENSG00000014216.15	11	65181194	65212006	0.000419234	0.00134845	0.756009	18579	0.958553	No
Lung	508	POLA2	ENSG00000014138.8	11	65261762	65305589	0.00428494	0.00231752	0.0650747	18579	0.534239	No
Lung	508	CDC42EP2	ENSG00000149798.4	11	65314818	65322429	0.00101715	0.00403468	0.80107	18579	0.967004	No
Lung	508	DPF2	ENSG00000133884.9	11	65333754	65353249	0.00180301	0.00163828	0.271636	18579	0.775925	No
Lung	508	TIGD3	ENSG00000173825.6	11	65354767	65357613	0.00158622	0.00831395	0.84877	18579	0.977563	No
Lung	508	SLC25A45	ENSG00000162241.12	11	65375192	65383701	0.00398758	0.00260447	0.126408	18579	0.646491	No
Lung	508	FRMD8	ENSG00000126391.13	11	65386599	65413525	-0.00196191	0.00193431	0.310958	18579	0.801722	No
Lung	508	NEAT1	ENSG00000245532.7	11	65422774	65445540	0.00143735	0.00400696	0.719965	18579	0.950289	No
Lung	508	MALAT1	ENSG00000251562.7	11	65497762	65506516	-0.000710788	0.00345142	0.836923	18579	0.977077	No
Lung	508	SCYL1	ENSG00000142186.16	11	65525077	65538704	0.00108293	0.00123498	0.380984	18579	0.842046	No
Lung	508	LTBP3	ENSG00000168056.15	11	65538805	65558930	0.00351709	0.00197054	0.0749108	18579	0.556361	No
Lung	508	SSSCA1	ENSG00000173465.7	11	65570430	65571888	-0.000702407	0.00195746	0.719873	18579	0.950289	No
Lung	508	FAM89B	ENSG00000176973.7	11	65572349	65574198	0.00185292	0.0019786	0.349491	18579	0.822746	No
Lung	508	EHBP1L1	ENSG00000173442.12	11	65576038	65592650	0.00616864	0.00191294	0.00134597	18579	0.143717	No
Lung	508	KCNK7	ENSG00000173338.12	11	65592855	65595996	0.00586564	0.00478779	0.221122	18579	0.740359	No
Lung	508	MAP3K11	ENSG00000173327.7	11	65597755	65614249	0.00216673	0.00253605	0.393321	18579	0.848391	No
Lung	508	PCNX3	ENSG00000197136.4	11	65615773	65637439	0.00260571	0.00138009	0.0596121	18579	0.527713	No
Lung	508	SIPA1	ENSG00000213445.9	11	65638097	65650930	0.00283029	0.00187023	0.130844	18579	0.651847	No
Lung	508	RELA	ENSG00000173039.18	11	65653596	65663094	0.001712	0.00147412	0.246063	18579	0.755388	No
Lung	508	KAT5	ENSG00000172977.12	11	65711996	65716982	-0.000288525	0.00157418	0.85465	18579	0.978681	No
Lung	508	RNASEH2C	ENSG00000172922.8	11	65714911	65720947	0.0020027	0.00180168	0.26687	18579	0.773225	No
Lung	508	RP11-770G2.2	ENSG00000255557.1	11	65745729	65771585	-0.00455415	0.0130505	0.727268	18579	0.952349	No
Lung	508	AP5B1	ENSG00000254470.2	11	65775893	65780802	0.00145771	0.00263892	0.580936	18579	0.914491	No
Lung	508	OVOL1	ENSG00000172818.9	11	65787022	65796859	-0.00885394	0.0089192	0.321358	18579	0.807072	No
Lung	508	CFL1	ENSG00000172757.12	11	65823022	65861946	-0.00105703	0.0016085	0.511394	18579	0.893737	No
Lung	508	SNX32	ENSG00000172803.17	11	65833641	65853701	-0.0041318	0.00914356	0.651557	18579	0.934874	No
Lung	508	MUS81	ENSG00000172732.11	11	65860062	65867642	0.00110752	0.00157724	0.482898	18579	0.883822	No
Lung	508	EFEMP2	ENSG00000172638.12	11	65866441	65873592	0.000963638	0.00191048	0.614211	18579	0.923433	No
Lung	508	CTSW	ENSG00000172543.7	11	65879809	65883741	-0.00606131	0.00709846	0.393586	18579	0.848391	No
Lung	508	FIBP	ENSG00000172500.12	11	65883921	65888539	0.001903	0.00138617	0.170435	18579	0.69813	No
Lung	508	CCDC85B	ENSG00000175602.3	11	65890112	65891635	0.00524529	0.00442684	0.236642	18579	0.749132	No
Lung	508	FOSL1	ENSG00000175592.8	11	65892049	65900573	-0.0125135	0.00730884	0.0875145	18579	0.580011	No
Lung	508	C11orf68	ENSG00000175573.6	11	65916808	65919117	-0.00102982	0.0018172	0.571175	18579	0.912613	No
Lung	508	DRAP1	ENSG00000175550.7	11	65919257	65921561	-0.00156576	0.00159946	0.328103	18579	0.811046	No
Lung	508	TSGA10IP	ENSG00000175513.9	11	65945445	65959963	0.00163135	0.0134639	0.90361	18579	0.985243	No
Lung	508	SART1	ENSG00000175467.14	11	65961689	65979828	-0.00142768	0.00124075	0.250437	18579	0.759031	No
Lung	508	EIF1AD	ENSG00000175376.8	11	65996545	66002078	0.000314367	0.00223813	0.888355	18579	0.983874	No
Lung	508	BANF1	ENSG00000175334.7	11	66002177	66004149	0.000558459	0.00176219	0.751446	18579	0.957947	No
Lung	508	CST6	ENSG00000175315.2	11	66011841	66013505	-0.00287666	0.00519701	0.580161	18579	0.914444	No
Lung	508	CATSPER1	ENSG00000175294.5	11	66016752	66026517	-0.00435132	0.00502383	0.386844	18579	0.844456	No
Lung	508	SF3B2	ENSG00000087365.15	11	66050729	66069308	0.00174311	0.00147387	0.237516	18579	0.74929	No
Lung	508	PACS1	ENSG00000175115.11	11	66070454	66244747	0.000996979	0.00182171	0.584441	18579	0.916402	No
Lung	508	KLC2	ENSG00000174996.11	11	66257294	66267860	0.00123397	0.00166176	0.4581	18579	0.874182	No
Lung	508	RAB1B	ENSG00000174903.15	11	66268533	66277168	0.0011553	0.00125855	0.359097	18579	0.828779	No
Lung	508	RP11-867G23.3	ENSG00000245156.1	11	66269832	66272592	0.00563637	0.00544884	0.301456	18579	0.796806	No
Lung	508	CNIH2	ENSG00000174871.10	11	66278190	66284212	-0.000146187	0.00556138	0.97904	18579	0.99645	No
Lung	508	YIF1A	ENSG00000174851.15	11	66284580	66289170	-0.00271541	0.00174961	0.121311	18579	0.640364	No
Lung	508	TMEM151A	ENSG00000179292.4	11	66291870	66296664	-0.00214106	0.0126095	0.86524	18579	0.979898	No
Lung	508	CD248	ENSG00000174807.3	11	66314487	66317044	0.0103271	0.00638659	0.106528	18579	0.615842	No
Lung	508	RIN1	ENSG00000174791.10	11	66332062	66336840	0.00128076	0.00345155	0.710748	18579	0.948219	No
Lung	508	BRMS1	ENSG00000174744.13	11	66337333	66345125	0.000475704	0.0013192	0.718555	18579	0.950115	No
Lung	508	B4GAT1	ENSG00000174684.6	11	66345372	66347692	-0.0030561	0.00222053	0.169366	18579	0.697644	No
Lung	508	SLC29A2	ENSG00000174669.11	11	66362521	66372214	-0.0058993	0.00332705	0.0768329	18579	0.558367	No
Lung	508	NPAS4	ENSG00000174576.9	11	66421004	66426707	0.0109959	0.0095035	0.247826	18579	0.756674	No
Lung	508	MRPL11	ENSG00000174547.13	11	66435075	66466738	0.00112655	0.00141028	0.424789	18579	0.861558	No
Lung	508	PELI3	ENSG00000174516.14	11	66466745	66477337	1.92606e-05	0.00282098	0.994555	18579	0.999234	No
Lung	508	DPP3	ENSG00000254986.7	11	66480013	66509657	-0.000239934	0.00196167	0.902703	18579	0.985041	No
Lung	508	BBS1	ENSG00000174483.19	11	66510606	66533627	0.00263697	0.0016574	0.112254	18579	0.62421	No
Lung	508	ZDHHC24	ENSG00000174165.7	11	66520637	66546238	-0.00123847	0.00154828	0.424158	18579	0.861474	No
Lung	508	ACTN3	ENSG00000248746.5	11	66546395	66563329	0.00280595	0.00975434	0.773729	18579	0.963491	No
Lung	508	CTSF	ENSG00000174080.10	11	66563463	66568841	0.00174134	0.00345624	0.614613	18579	0.923433	No
Lung	508	CCDC87	ENSG00000182791.4	11	66590176	66592820	-0.00889921	0.0119309	0.45609	18579	0.87389	No
Lung	508	CCS	ENSG00000173992.8	11	66593084	66606019	-0.00123749	0.00151645	0.414872	18579	0.858554	No
Lung	508	RBM14	ENSG00000239306.4	11	66616582	66627347	0.00655719	0.0024118	0.00678642	18579	0.271304	No
Lung	508	RBM4	ENSG00000173933.19	11	66638617	66665905	0.00380867	0.00160761	0.0182188	18579	0.373255	No
Lung	508	RBM4B	ENSG00000173914.11	11	66664998	66677921	-0.000703454	0.0020628	0.733236	18579	0.953185	No
Lung	508	SPTBN2	ENSG00000173898.11	11	66685248	66729226	0.000312086	0.00445843	0.944223	18579	0.991844	No
Lung	508	C11orf80	ENSG00000173715.15	11	66744451	66843328	0.00356561	0.00311044	0.25222	18579	0.760328	No
Lung	508	RCE1	ENSG00000173653.7	11	66843412	66846546	0.00110236	0.00175103	0.529286	18579	0.898671	No
Lung	508	PC	ENSG00000173599.13	11	66848233	66958376	0.00603146	0.00367462	0.101365	18579	0.60758	No
Lung	508	LRFN4	ENSG00000173621.8	11	66856647	66860262	0.00426423	0.00318547	0.181311	18579	0.704824	No
Lung	508	SYT12	ENSG00000173227.13	11	67006778	67050863	-0.00557622	0.0109751	0.611629	18579	0.922658	No
Lung	508	RHOD	ENSG00000173156.6	11	67056818	67072013	-0.00358653	0.00303451	0.237817	18579	0.74929	No
Lung	508	KDM2A	ENSG00000173120.14	11	67119269	67258087	-0.00269302	0.00138061	0.0516784	18579	0.505656	No
Lung	508	GRK2	ENSG00000173020.10	11	67266410	67286556	0.00431323	0.00140382	0.00224185	18579	0.176489	No
Lung	508	ANKRD13D	ENSG00000172932.14	11	67288547	67302485	0.003036	0.00163092	0.0632738	18579	0.534239	No
Lung	508	SSH3	ENSG00000172830.12	11	67303448	67312607	-0.000628231	0.00151277	0.678117	18579	0.940941	No
Lung	508	RAD9A	ENSG00000172613.7	11	67317871	67398182	0.000549835	0.00238838	0.818024	18579	0.971732	No
Lung	508	POLD4	ENSG00000175482.8	11	67350777	67356972	0.0023071	0.00178734	0.197386	18579	0.71977	No
Lung	508	CTC-1337H24.3	ENSG00000274251.1	11	67353629	67354348	0.00761424	0.0124129	0.539889	18579	0.902229	No
Lung	508	CLCF1	ENSG00000175505.10	11	67364168	67374177	-0.00018984	0.00439408	0.965557	18579	0.99485	No
Lung	508	CTC-1337H24.4	ENSG00000275484.1	11	67374416	67374932	0.00403999	0.00650773	0.535023	18579	0.900728	No
Lung	508	PPP1CA	ENSG00000172531.14	11	67398411	67419486	-0.000951548	0.00138541	0.492514	18579	0.887153	No
Lung	508	TBC1D10C	ENSG00000175463.11	11	67403915	67410089	0.00407926	0.00294737	0.166983	18579	0.694083	No
Lung	508	CARNS1	ENSG00000172508.10	11	67414968	67425607	0.00889909	0.00550621	0.106702	18579	0.615842	No
Lung	508	RPS6KB2	ENSG00000175634.14	11	67428483	67435408	0.00302778	0.00141843	0.0332938	18579	0.445183	No
Lung	508	CORO1B	ENSG00000172725.13	11	67436351	67443821	0.000267544	0.0015814	0.865724	18579	0.979898	No
Lung	508	CABP4	ENSG00000175544.13	11	67452730	67460313	0.00437447	0.00359298	0.224003	18579	0.741549	No
Lung	508	TMEM134	ENSG00000172663.8	11	67461710	67469268	0.000687126	0.00158086	0.664007	18579	0.938565	No
Lung	508	AIP	ENSG00000110711.9	11	67483041	67491103	-0.000320427	0.00143443	0.823331	18579	0.972818	No
Lung	508	PITPNM1	ENSG00000110697.12	11	67491768	67506263	0.00740292	0.00221515	0.000896062	18579	0.119477	No
Lung	508	CDK2AP2	ENSG00000167797.7	11	67506497	67508631	0.00290645	0.00278164	0.296602	18579	0.79503	No
Lung	508	GSTP1	ENSG00000084207.15	11	67583595	67586660	-8.40107e-06	0.00178922	0.996256	18579	0.999366	No
Lung	508	NDUFV1	ENSG00000167792.11	11	67606852	67612535	-0.00122702	0.00117793	0.298081	18579	0.795144	No
Lung	508	NUDT8	ENSG00000167799.9	11	67627938	67629930	-9.908e-05	0.00328562	0.975955	18579	0.996203	No
Lung	508	ACY3	ENSG00000132744.7	11	67642555	67650659	-0.0141764	0.0114916	0.217934	18579	0.737719	No
Lung	508	ALDH3B2	ENSG00000132746.14	11	67662162	67681200	0.0231326	0.00932168	0.0134169	18579	0.336854	No
Lung	508	RP11-119D9.1	ENSG00000251637.6	11	67886477	67906350	0.0128766	0.0116567	0.269856	18579	0.775022	No
Lung	508	RP5-903G2.2	ENSG00000254610.2	11	67934563	67955802	-0.00813399	0.0127165	0.522707	18579	0.896126	No
Lung	508	UNC93B1	ENSG00000110057.7	11	67991104	68004982	-0.00492778	0.00232286	0.0343909	18579	0.450889	No
Lung	508	ALDH3B1	ENSG00000006534.15	11	68008578	68029276	-0.00433728	0.00312605	0.165936	18579	0.69259	No
Lung	508	NDUFS8	ENSG00000110717.12	11	68030627	68036644	0.00126302	0.00175367	0.471737	18579	0.881035	No
Lung	508	TCIRG1	ENSG00000110719.9	11	68039016	68050664	0.00400983	0.00190184	0.0355081	18579	0.460045	No
Lung	508	CHKA	ENSG00000110721.11	11	68053086	68121444	-0.00412299	0.00251798	0.10219	18579	0.608653	No
Lung	508	KMT5B	ENSG00000110066.14	11	68154863	68213828	0.0019782	0.00169285	0.243153	18579	0.753751	No
Lung	508	C11orf24	ENSG00000171067.10	11	68261335	68272001	0.00183972	0.00222543	0.408825	18579	0.856417	No
Lung	508	LRP5	ENSG00000162337.11	11	68312609	68449275	-0.00352709	0.00222576	0.113693	18579	0.626247	No
Lung	508	PPP6R3	ENSG00000110075.14	11	68460731	68615334	-0.00169057	0.00105378	0.109298	18579	0.618913	No
Lung	508	CTD-2007L18.5	ENSG00000260808.1	11	68612899	68616711	0.0109307	0.00600755	0.0694521	18579	0.545856	No
Lung	508	GAL	ENSG00000069482.6	11	68683779	68691175	0.033169	0.0164648	0.0445029	18579	0.486685	No
Lung	508	TESMIN	ENSG00000132749.10	11	68707440	68751564	0.00431218	0.00531511	0.417587	18579	0.859052	No
Lung	508	CPT1A	ENSG00000110090.12	11	68754620	68844410	0.00358239	0.00365245	0.32717	18579	0.810857	No
Lung	508	RP11-757G1.6	ENSG00000250508.1	11	68870664	68874542	0.00530922	0.0115815	0.646853	18579	0.933357	No
Lung	508	MRPL21	ENSG00000197345.12	11	68891276	68903835	-0.00210799	0.00221364	0.34143	18579	0.818734	No
Lung	508	IGHMBP2	ENSG00000132740.8	11	68903842	68940599	0.00391462	0.00317878	0.218737	18579	0.737719	No
Lung	508	MRGPRF	ENSG00000172935.8	11	69004648	69013409	1.20447e-05	0.00451866	0.997874	18579	0.999425	No
Lung	508	TPCN2	ENSG00000162341.16	11	69048897	69162440	-0.000593465	0.00192035	0.757424	18579	0.958843	No
Lung	508	MYEOV	ENSG00000172927.7	11	69294138	69367726	0.00246735	0.0100347	0.805877	18579	0.968147	No
Lung	508	CCND1	ENSG00000110092.3	11	69641087	69654474	-0.001004	0.00367579	0.784863	18579	0.964588	No
Lung	508	ORAOV1	ENSG00000149716.12	11	69656600	69675416	0.00026637	0.00195014	0.891411	18579	0.983985	No
Lung	508	RP11-626H12.1	ENSG00000255191.1	11	69985876	70015815	-0.00470171	0.0095037	0.621019	18579	0.925466	No
Lung	508	RP11-626H12.2	ENSG00000254605.1	11	70014858	70021059	0.0140669	0.0134916	0.297633	18579	0.795144	No
Lung	508	ANO1	ENSG00000131620.17	11	70078302	70189528	-0.00513495	0.00487949	0.293161	18579	0.792469	No
Lung	508	FADD	ENSG00000168040.4	11	70203163	70207058	0.000766867	0.00406185	0.850331	18579	0.977835	No
Lung	508	PPFIA1	ENSG00000131626.16	11	70270700	70384403	-0.00290683	0.00222996	0.19301	18579	0.715339	No
Lung	508	CTTN	ENSG00000085733.15	11	70398489	70436584	0.00067221	0.00145046	0.643253	18579	0.932875	No
Lung	508	SHANK2	ENSG00000162105.17	11	70467856	71252577	-0.0061459	0.0032645	0.0603451	18579	0.529407	No
Lung	508	DHCR7	ENSG00000172893.15	11	71428193	71452868	-0.00154237	0.00440581	0.726433	18579	0.952229	No
Lung	508	NADSYN1	ENSG00000172890.11	11	71453109	71524107	0.0021972	0.00178165	0.218082	18579	0.737719	No
Lung	508	KRTAP5-7	ENSG00000244411.3	11	71527267	71528674	-0.00493044	0.0145523	0.734899	18579	0.953511	No
Lung	508	KRTAP5-8	ENSG00000241233.3	11	71538025	71539207	-0.000396265	0.0133234	0.976285	18579	0.996203	No
Lung	508	KRTAP5-9	ENSG00000254997.3	11	71548418	71549553	-0.0011	0.00938007	0.906695	18579	0.985892	No
Lung	508	KRTAP5-10	ENSG00000204572.9	11	71565563	71566738	-0.00601183	0.00987237	0.542838	18579	0.903934	No
Lung	508	FAM86C1	ENSG00000158483.15	11	71787510	71801236	0.00401239	0.00398567	0.314578	18579	0.804056	No
Lung	508	ZNF705E	ENSG00000214534.5	11	71814045	71821548	0.00587286	0.00883953	0.506759	18579	0.893016	No
Lung	508	RP11-849H4.2	ENSG00000254469.7	11	71865509	71928654	-0.00819838	0.00337302	0.0154358	18579	0.348035	No
Lung	508	RNF121	ENSG00000137522.17	11	71928701	71997597	-0.00127112	0.00183702	0.4893	18579	0.8864	No
Lung	508	IL18BP	ENSG00000137496.17	11	71998541	72005715	0.00310697	0.00341338	0.363151	18579	0.830997	No
Lung	508	NUMA1	ENSG00000137497.17	11	72003887	72080330	7.03009e-05	0.00135346	0.958596	18579	0.993542	No
Lung	508	LRTOMT	ENSG00000184154.13	11	72080694	72110782	-0.000786571	0.00238349	0.741536	18579	0.954474	No
Lung	508	LAMTOR1	ENSG00000149357.9	11	72085895	72103387	0.00205142	0.00138711	0.139811	18579	0.662262	No
Lung	508	ANAPC15	ENSG00000110200.8	11	72106378	72112780	0.00141668	0.00220714	0.521265	18579	0.896126	No
Lung	508	FOLR3	ENSG00000110203.8	11	72114869	72139892	-0.0174804	0.0132181	0.186639	18579	0.710312	No
Lung	508	FOLR1	ENSG00000110195.12	11	72189558	72196323	-4.31176e-05	0.00349776	0.99017	18579	0.997417	No
Lung	508	FOLR2	ENSG00000165457.13	11	72216601	72221950	-0.00665665	0.00653898	0.309187	18579	0.801722	No
Lung	508	INPPL1	ENSG00000165458.13	11	72223701	72239076	-0.000384334	0.00142486	0.787479	18579	0.964588	No
Lung	508	CLPB	ENSG00000162129.12	11	72292425	72434680	0.00231071	0.00247822	0.35159	18579	0.823298	No
Lung	508	LINC01537	ENSG00000227467.3	11	72570660	72573229	0.00290425	0.00692048	0.674919	18579	0.940447	No
Lung	508	PDE2A	ENSG00000186642.15	11	72576141	72674591	-0.00616676	0.00431006	0.153135	18579	0.678898	No
Lung	508	ARAP1	ENSG00000186635.14	11	72685069	72752403	0.00314464	0.00185638	0.0909125	18579	0.588604	No
Lung	508	STARD10	ENSG00000214530.8	11	72754729	72794168	7.5306e-05	0.00273847	0.978073	18579	0.99645	No
Lung	508	ATG16L2	ENSG00000168010.10	11	72814308	72843674	0.00771225	0.00267315	0.00408707	18579	0.223735	No
Lung	508	FCHSD2	ENSG00000137478.14	11	72836745	73142261	-0.000985701	0.00207092	0.634307	18579	0.929215	No
Lung	508	P2RY2	ENSG00000175591.11	11	73218298	73236352	-0.00198443	0.00412174	0.630411	18579	0.928946	No
Lung	508	P2RY6	ENSG00000171631.14	11	73264505	73298617	-0.000545564	0.00595673	0.927063	18579	0.990984	No
Lung	508	ARHGEF17	ENSG00000110237.3	11	73308565	73369091	0.0019252	0.00222633	0.387608	18579	0.845235	No
Lung	508	RELT	ENSG00000054967.12	11	73376264	73397472	-0.00505909	0.0030004	0.0924103	18579	0.59244	No
Lung	508	FAM168A	ENSG00000054965.10	11	73400487	73598189	-0.00163554	0.00153933	0.288534	18579	0.788439	No
Lung	508	PLEKHB1	ENSG00000021300.13	11	73646178	73662819	0.000349845	0.00373854	0.925483	18579	0.990984	No
Lung	508	RAB6A	ENSG00000175582.19	11	73675638	73761137	0.000344019	0.00112188	0.759246	18579	0.95934	No
Lung	508	MRPL48	ENSG00000175581.13	11	73787316	73865133	-0.00116871	0.00178186	0.512203	18579	0.894297	No
Lung	508	COA4	ENSG00000181924.6	11	73872667	73876968	0.00156407	0.00170242	0.358692	18579	0.828357	No
Lung	508	PAAF1	ENSG00000175575.12	11	73876699	73931124	0.0005856	0.00204302	0.774514	18579	0.963682	No
Lung	508	DNAJB13	ENSG00000187726.8	11	73950319	73970366	0.00875199	0.00619642	0.158465	18579	0.684728	No
Lung	508	UCP2	ENSG00000175567.8	11	73974667	73983307	0.00574713	0.003763	0.127343	18579	0.647774	No
Lung	508	UCP3	ENSG00000175564.12	11	74000281	74009435	0.000889382	0.00339356	0.793371	18579	0.965417	No
Lung	508	C2CD3	ENSG00000168014.16	11	74012714	74171098	0.00273874	0.00173704	0.115522	18579	0.63015	No
Lung	508	PPME1	ENSG00000214517.9	11	74171211	74254703	-0.00134769	0.00180652	0.456018	18579	0.87389	No
Lung	508	P4HA3	ENSG00000149380.11	11	74235801	74311657	-0.00707566	0.00648934	0.276099	18579	0.779345	No
Lung	508	PGM2L1	ENSG00000165434.7	11	74330318	74398473	-0.00400063	0.00301146	0.184647	18579	0.707329	No
Lung	508	KCNE3	ENSG00000175538.10	11	74454841	74467729	0.00416371	0.00426432	0.329349	18579	0.812209	No
Lung	508	LIPT2	ENSG00000175536.6	11	74491712	74493365	0.00354053	0.00773536	0.647367	18579	0.933638	No
Lung	508	AP001372.2	ENSG00000254837.2	11	74493734	74498533	-0.000426964	0.00384438	0.911613	18579	0.987975	No
Lung	508	POLD3	ENSG00000077514.8	11	74592530	74669117	0.00380085	0.00205504	0.0649896	18579	0.534239	No
Lung	508	CHRDL2	ENSG00000054938.15	11	74696429	74731385	-0.01101	0.0103673	0.288765	18579	0.788618	No
Lung	508	RNF169	ENSG00000166439.5	11	74748868	74840229	0.00120283	0.00312485	0.700462	18579	0.945319	No
Lung	508	XRRA1	ENSG00000166435.15	11	74807739	74949200	0.00384274	0.00758166	0.612492	18579	0.923032	No
Lung	508	SPCS2	ENSG00000118363.11	11	74949247	74979031	0.000433059	0.00167489	0.796084	18579	0.966472	No
Lung	508	NEU3	ENSG00000162139.9	11	74988134	75018893	0.00783755	0.00240969	0.00122344	18579	0.13776	No
Lung	508	SLCO2B1	ENSG00000137491.14	11	75100563	75206549	-0.0015322	0.0037451	0.682631	18579	0.941648	No
Lung	508	TPBGL	ENSG00000261594.3	11	75240905	75243697	0.000883768	0.00767351	0.908357	18579	0.986639	No
Lung	508	ARRB1	ENSG00000137486.16	11	75264182	75351705	0.000855462	0.00233756	0.714552	18579	0.948724	No
Lung	508	RPS3	ENSG00000149273.14	11	75399486	75422280	-0.000224624	0.00169296	0.894501	18579	0.984217	No
Lung	508	KLHL35	ENSG00000149243.15	11	75422394	75430629	0.000208703	0.00519517	0.967972	18579	0.9955	No
Lung	508	GDPD5	ENSG00000158555.14	11	75434640	75525903	0.00836587	0.00312619	0.00770087	18579	0.286676	No
Lung	508	SERPINH1	ENSG00000149257.13	11	75562056	75572783	-0.00504168	0.00473481	0.28749	18579	0.787682	No
Lung	508	MAP6	ENSG00000171533.11	11	75586918	75669120	0.00614975	0.00321045	0.0560102	18579	0.517718	No
Lung	508	DGAT2	ENSG00000062282.14	11	75759512	75801535	-0.0100766	0.00473795	0.0339416	18579	0.448826	No
Lung	508	UVRAG	ENSG00000198382.8	11	75815407	76143195	-0.00245415	0.00182725	0.179873	18579	0.703383	No
Lung	508	WNT11	ENSG00000085741.12	11	76186325	76210736	0.018448	0.00656449	0.00514962	18579	0.240389	No
Lung	508	RP11-619A14.3	ENSG00000255362.1	11	76210956	76216025	0.00548689	0.0130322	0.673923	18579	0.940284	No
Lung	508	THAP12	ENSG00000137492.7	11	76349956	76380971	0.00651031	0.00181118	0.000358166	18579	0.0829347	No
Lung	508	RP11-111M22.2	ENSG00000179240.9	11	76381313	76414619	0.00329913	0.00413314	0.425137	18579	0.861558	No
Lung	508	RP11-111M22.4	ENSG00000272301.1	11	76389648	76390128	0.00368993	0.00841338	0.661162	18579	0.938047	No
Lung	508	RP11-111M22.5	ENSG00000271757.1	11	76392196	76392905	-0.00711185	0.0144898	0.623777	18579	0.926098	No
Lung	508	RP11-111M22.3	ENSG00000255135.3	11	76441338	76444656	0.00455431	0.00402918	0.258893	18579	0.767141	No
Lung	508	EMSY	ENSG00000158636.16	11	76445022	76553025	-0.0015862	0.00187653	0.398368	18579	0.850567	No
Lung	508	RP11-672A2.5	ENSG00000255363.2	11	76607853	76630427	-0.000304492	0.00532763	0.954446	18579	0.992975	No
Lung	508	RP11-672A2.6	ENSG00000255479.1	11	76625462	76626030	0.00115518	0.010706	0.914119	18579	0.988479	No
Lung	508	RP11-672A2.4	ENSG00000254810.1	11	76654169	76656712	-0.000586545	0.00681717	0.931471	18579	0.990984	No
Lung	508	LRRC32	ENSG00000137507.11	11	76657524	76670747	0.000562285	0.00535781	0.916461	18579	0.98917	No
Lung	508	TSKU	ENSG00000182704.7	11	76782251	76798154	0.0013026	0.00438581	0.766591	18579	0.961876	No
Lung	508	ACER3	ENSG00000078124.11	11	76860867	77026797	-0.00676033	0.00244686	0.00594706	18579	0.249692	No
Lung	508	B3GNT6	ENSG00000198488.10	11	77034398	77041973	-0.0177822	0.016214	0.273307	18579	0.777607	No
Lung	508	CAPN5	ENSG00000149260.15	11	77066932	77126155	0.00399188	0.00340012	0.240954	18579	0.750935	No
Lung	508	MYO7A	ENSG00000137474.19	11	77128264	77215239	0.00256808	0.00505744	0.611836	18579	0.922733	No
Lung	508	GDPD4	ENSG00000178795.9	11	77216558	77301649	0.00331512	0.0171838	0.847101	18579	0.977358	No
Lung	508	PAK1	ENSG00000149269.9	11	77321707	77455937	-0.00227919	0.00216935	0.293951	18579	0.79304	No
Lung	508	CLNS1A	ENSG00000074201.8	11	77514936	77637805	0.00109877	0.00152324	0.471048	18579	0.880696	No
Lung	508	AQP11	ENSG00000178301.3	11	77589391	77610355	-0.00787751	0.00455833	0.0845951	18579	0.576345	No
Lung	508	RSF1	ENSG00000048649.13	11	77659996	77821017	-0.00291173	0.00127838	0.0231793	18579	0.402886	No
Lung	508	AAMDC	ENSG00000087884.14	11	77821109	77918432	0.00170606	0.00243319	0.483537	18579	0.883867	No
Lung	508	INTS4	ENSG00000149262.16	11	77878757	77994678	-0.00150226	0.00161723	0.3534	18579	0.824468	No
Lung	508	KCTD14	ENSG00000151364.16	11	78016026	78046191	0.00229128	0.00544052	0.673831	18579	0.940226	No
Lung	508	THRSP	ENSG00000151365.2	11	78063861	78068303	-0.00910904	0.0153359	0.55281	18579	0.908141	No
Lung	508	NDUFC2	ENSG00000151366.12	11	78068352	78080219	0.00221309	0.00178906	0.216682	18579	0.736896	No
Lung	508	ALG8	ENSG00000159063.12	11	78100936	78139660	-0.000605666	0.00197637	0.75939	18579	0.95934	No
Lung	508	KCTD21	ENSG00000188997.7	11	78171249	78188811	-0.0015783	0.00270318	0.559579	18579	0.909883	No
Lung	508	USP35	ENSG00000118369.12	11	78188823	78214711	0.00314281	0.00233723	0.179357	18579	0.703383	No
Lung	508	GAB2	ENSG00000033327.12	11	78215297	78418348	-2.21132e-05	0.00246677	0.992851	18579	0.998494	No
Lung	508	RP11-452H21.4	ENSG00000251323.2	11	78423982	78429836	-0.00649942	0.0071023	0.360585	18579	0.82946	No
Lung	508	NARS2	ENSG00000137513.9	11	78435961	78574874	-0.00188065	0.00262793	0.474557	18579	0.881415	No
Lung	508	TENM4	ENSG00000149256.15	11	78652831	79440948	-0.00180434	0.00576044	0.754241	18579	0.958287	No
Lung	508	FAM181B	ENSG00000182103.4	11	82729941	82733864	-0.00838941	0.0105768	0.428053	18579	0.862298	No
Lung	508	PRCP	ENSG00000137509.10	11	82823502	82970584	-0.00336304	0.00259873	0.196243	18579	0.719133	No
Lung	508	DDIAS	ENSG00000165490.12	11	82899975	82958277	0.00683116	0.00559815	0.222961	18579	0.741302	No
Lung	508	RAB30	ENSG00000137502.9	11	82973133	83071923	0.00557299	0.00281672	0.0484317	18579	0.499341	No
Lung	508	RAB30-AS1	ENSG00000246067.7	11	83072066	83106579	0.000684893	0.00364703	0.851116	18579	0.977835	No
Lung	508	PCF11	ENSG00000165494.11	11	83156988	83187451	0.00308429	0.00218042	0.157843	18579	0.683947	No
Lung	508	ANKRD42	ENSG00000137494.13	11	83193795	83256099	0.00371773	0.00242177	0.125403	18579	0.6445	No
Lung	508	CCDC90B	ENSG00000137500.9	11	83259097	83286127	0.000714916	0.0016474	0.664505	18579	0.938565	No
Lung	508	DLG2	ENSG00000150672.16	11	83455012	85627922	0.00217562	0.00471671	0.644819	18579	0.933239	No
Lung	508	TMEM126B	ENSG00000171204.12	11	85628573	85636539	0.00208811	0.00155805	0.180804	18579	0.704488	No
Lung	508	TMEM126A	ENSG00000171202.6	11	85647967	85656547	2.86033e-05	0.0017843	0.987217	18579	0.997245	No
Lung	508	CREBZF	ENSG00000137504.13	11	85659708	85682908	-0.00599686	0.00195648	0.0022968	18579	0.176777	No
Lung	508	CCDC89	ENSG00000179071.4	11	85684866	85686277	0.00599342	0.00781413	0.443455	18579	0.867814	No
Lung	508	SYTL2	ENSG00000137501.17	11	85694224	85811159	0.003622	0.00357136	0.311001	18579	0.801722	No
Lung	508	PICALM	ENSG00000073921.17	11	85957684	86069882	-0.000851974	0.00167304	0.610816	18579	0.922237	No
Lung	508	EED	ENSG00000074266.19	11	86244544	86278813	0.00183952	0.00197958	0.353223	18579	0.824333	No
Lung	508	HIKESHI	ENSG00000149196.15	11	86302211	86345931	-0.000616247	0.00198011	0.755768	18579	0.958553	No
Lung	508	CCDC81	ENSG00000149201.9	11	86374736	86423109	0.00119623	0.00602455	0.842691	18579	0.977227	No
Lung	508	ME3	ENSG00000151376.16	11	86441108	86672636	-0.00157578	0.00274068	0.565584	18579	0.911029	No
Lung	508	PRSS23	ENSG00000150687.11	11	86791059	86952910	-0.00865953	0.00509241	0.0896808	18579	0.585869	No
Lung	508	AP000654.4	ENSG00000269895.1	11	86833450	86837615	-0.00626068	0.0144911	0.665906	18579	0.938565	No
Lung	508	FZD4	ENSG00000174804.3	11	86945679	86955391	-0.010323	0.00442693	0.0201161	18579	0.387016	No
Lung	508	RP11-736K20.6	ENSG00000246523.7	11	86955619	87000959	-0.00223018	0.00814963	0.784467	18579	0.964588	No
Lung	508	TMEM135	ENSG00000166575.16	11	87037844	87323708	-0.00609613	0.0022647	0.00735184	18579	0.282211	No
Lung	508	RAB38	ENSG00000123892.11	11	88113242	88175467	0.00485871	0.0045806	0.289347	18579	0.78951	No
Lung	508	CTSC	ENSG00000109861.15	11	88293592	88337787	0.000919279	0.00337623	0.785522	18579	0.964588	No
Lung	508	NOX4	ENSG00000086991.12	11	89324356	89498187	-0.00515424	0.00661077	0.435963	18579	0.865189	No
Lung	508	NAALAD2	ENSG00000077616.10	11	90131515	90192894	0.00968391	0.00446484	0.0305727	18579	0.428687	No
Lung	508	CHORDC1	ENSG00000110172.11	11	90201160	90223152	-0.0033612	0.00366395	0.359403	18579	0.829073	No
Lung	508	FAT3	ENSG00000165323.15	11	92352096	92896470	0.00508245	0.00595077	0.39348	18579	0.848391	No
Lung	508	SLC36A4	ENSG00000180773.14	11	93144171	93197964	-0.000249543	0.00222151	0.910608	18579	0.987462	No
Lung	508	DEUP1	ENSG00000165325.13	11	93329971	93438487	-0.00936614	0.0125045	0.454206	18579	0.873528	No
Lung	508	SMCO4	ENSG00000166002.6	11	93478472	93543508	0.00269579	0.00267199	0.31352	18579	0.803313	No
Lung	508	CEP295	ENSG00000166004.14	11	93661639	93729947	0.00533932	0.00270953	0.0493399	18579	0.501202	No
Lung	508	TAF1D	ENSG00000166012.16	11	93729970	93742898	-0.000418562	0.00196691	0.831571	18579	0.974782	No
Lung	508	C11orf54	ENSG00000182919.14	11	93741963	93764749	-0.00193217	0.00213158	0.365146	18579	0.831803	No
Lung	508	MED17	ENSG00000042429.11	11	93784227	93814963	0.00377741	0.00187657	0.0446731	18579	0.487078	No
Lung	508	VSTM5	ENSG00000214376.5	11	93818232	93850531	0.00595286	0.0131018	0.649775	18579	0.934475	No
Lung	508	HEPHL1	ENSG00000181333.11	11	94021361	94113751	-0.0156504	0.0169285	0.355686	18579	0.82583	No
Lung	508	PANX1	ENSG00000110218.8	11	94128928	94181972	0.00308113	0.00279889	0.271512	18579	0.775823	No
Lung	508	RP11-680H20.2	ENSG00000250519.6	11	94238150	94279206	-0.00724603	0.0155793	0.642064	18579	0.932466	No
Lung	508	GPR83	ENSG00000123901.8	11	94377311	94401419	-0.0151742	0.0089524	0.0907176	18579	0.588427	No
Lung	508	MRE11	ENSG00000020922.12	11	94415578	94492906	-0.00157835	0.00254275	0.535071	18579	0.900728	No
Lung	508	ANKRD49	ENSG00000168876.8	11	94493629	94499583	0.000423656	0.00213675	0.842916	18579	0.977227	No
Lung	508	C11orf97	ENSG00000257057.2	11	94512432	94532123	0.000229019	0.0103406	0.982339	18579	0.99691	No
Lung	508	FUT4	ENSG00000196371.3	11	94543990	94549898	0.00251179	0.00369448	0.496905	18579	0.889856	No
Lung	508	PIWIL4	ENSG00000134627.11	11	94567308	94621421	-0.00668454	0.00301533	0.0270954	18579	0.412296	No
Lung	508	AMOTL1	ENSG00000166025.17	11	94706431	94876753	0.00304926	0.00192548	0.113927	18579	0.626597	No
Lung	508	CWC15	ENSG00000150316.11	11	94962622	94973612	0.00193482	0.00152166	0.204154	18579	0.725789	No
Lung	508	KDM4D	ENSG00000186280.6	11	94973681	94999518	0.00742996	0.00760935	0.32934	18579	0.812209	No
Lung	508	KDM4E	ENSG00000235268.2	11	95025258	95027596	0.000281995	0.0141342	0.98409	18579	0.996996	No
Lung	508	SRSF8	ENSG00000263465.4	11	95067197	95071224	-0.000747029	0.00173885	0.667669	18579	0.938565	No
Lung	508	ENDOD1	ENSG00000149218.4	11	95089810	95132645	0.00449786	0.00249998	0.072614	18579	0.551743	No
Lung	508	SESN3	ENSG00000149212.11	11	95165513	95232541	-0.00206121	0.00310214	0.506718	18579	0.893016	No
Lung	508	FAM76B	ENSG00000077458.12	11	95768942	95790409	-0.000933031	0.00229793	0.684899	18579	0.942363	No
Lung	508	CEP57	ENSG00000166037.10	11	95789965	95832693	-0.000284981	0.00167717	0.865145	18579	0.979898	No
Lung	508	MTMR2	ENSG00000087053.18	11	95832882	95925315	0.000750306	0.00162742	0.644977	18579	0.933239	No
Lung	508	MAML2	ENSG00000184384.13	11	95976598	96343180	-0.0028852	0.00258949	0.265745	18579	0.771933	No
Lung	508	CCDC82	ENSG00000149231.11	11	96352769	96389923	-0.0023631	0.00282048	0.402536	18579	0.854308	No
Lung	508	JRKL	ENSG00000183340.6	11	96389989	96507574	0.00470526	0.002382	0.0487949	18579	0.50031	No
Lung	508	CNTN5	ENSG00000149972.10	11	99020953	100358885	0.0101699	0.012299	0.408707	18579	0.856417	No
Lung	508	ARHGAP42	ENSG00000165895.17	11	100738443	100991937	-0.00126459	0.00303255	0.676858	18579	0.940447	No
Lung	508	TMEM133	ENSG00000170647.3	11	100991989	100993941	-0.00176318	0.00306549	0.565441	18579	0.911029	No
Lung	508	PGR	ENSG00000082175.14	11	101029624	101130524	-0.00446135	0.00349217	0.202024	18579	0.722955	No
Lung	508	TRPC6	ENSG00000137672.12	11	101451564	101872562	0.00711084	0.00432907	0.101117	18579	0.60758	No
Lung	508	ANGPTL5	ENSG00000187151.7	11	101890674	101916522	0.0385767	0.00898588	2.12852e-05	18579	0.0316792	Yes
Lung	508	CEP126	ENSG00000110318.13	11	101915015	102001058	-0.00118887	0.00284666	0.676397	18579	0.940447	No
Lung	508	C11orf70	ENSG00000137691.12	11	102047443	102084560	-0.00542471	0.00453475	0.232181	18579	0.74757	No
Lung	508	RP11-732A21.2	ENSG00000260008.1	11	102107886	102109826	0.00491907	0.0137846	0.721358	18579	0.950844	No
Lung	508	RP11-732A21.3	ENSG00000277459.1	11	102109843	102110457	-0.00513414	0.00830136	0.536556	18579	0.900948	No
Lung	508	YAP1	ENSG00000137693.13	11	102110461	102233423	-0.00198734	0.0018486	0.282887	18579	0.784792	No
Lung	508	BIRC3	ENSG00000023445.13	11	102317450	102339403	-0.0017471	0.00579437	0.763149	18579	0.96057	No
Lung	508	BIRC2	ENSG00000110330.8	11	102347211	102378670	0.00142138	0.00221912	0.522138	18579	0.896126	No
Lung	508	TMEM123	ENSG00000152558.14	11	102396332	102470384	-0.00489868	0.00207468	0.0186109	18579	0.375504	No
Lung	508	MMP7	ENSG00000137673.8	11	102520508	102530753	-0.0150847	0.0127915	0.238865	18579	0.749858	No
Lung	508	MMP8	ENSG00000118113.11	11	102711795	102727050	0.00598768	0.0132446	0.651409	18579	0.934874	No
Lung	508	MMP10	ENSG00000166670.9	11	102770503	102780628	-0.0430185	0.0197346	0.0297476	18579	0.424309	No
Lung	508	MMP1	ENSG00000196611.4	11	102789920	102798160	-0.0159232	0.0188303	0.398182	18579	0.850567	No
Lung	508	MMP3	ENSG00000149968.11	11	102835801	102843803	0.0233579	0.0180741	0.196854	18579	0.719742	No
Lung	508	MMP12	ENSG00000262406.2	11	102862736	102875034	0.0400697	0.0200595	0.0463232	18579	0.492485	No
Lung	508	MMP13	ENSG00000137745.11	11	102942995	102955734	0.00452114	0.0193273	0.815142	18579	0.970616	No
Lung	508	DCUN1D5	ENSG00000137692.11	11	103062076	103092215	0.00144174	0.00168578	0.392842	18579	0.848391	No
Lung	508	DYNC2H1	ENSG00000187240.13	11	103109431	103479863	-0.00234782	0.00276927	0.396961	18579	0.849462	No
Lung	508	PDGFD	ENSG00000170962.12	11	103907186	104164379	-0.0158242	0.00657812	0.0165196	18579	0.358683	No
Lung	508	CASP4	ENSG00000196954.13	11	104942866	104969436	0.000402571	0.00211704	0.849265	18579	0.977563	No
Lung	508	CASP5	ENSG00000137757.10	11	104994235	105023168	-0.0109114	0.00716268	0.128316	18579	0.649231	No
Lung	508	CASP1	ENSG00000137752.23	11	105025443	105035250	-0.003305	0.00267211	0.21674	18579	0.736896	No
Lung	508	CARD16	ENSG00000204397.7	11	105041326	105045376	-0.00174502	0.00320609	0.586497	18579	0.916541	No
Lung	508	CARD17	ENSG00000255221.3	11	105092469	105100779	-0.00877399	0.0127268	0.490895	18579	0.88677	No
Lung	508	GRIA4	ENSG00000152578.12	11	105609994	105982092	-0.0117074	0.009582	0.222372	18579	0.74084	No
Lung	508	MSANTD4	ENSG00000170903.10	11	105995623	106022403	0.00263937	0.00213344	0.216632	18579	0.736896	No
Lung	508	KBTBD3	ENSG00000182359.14	11	106051098	106077488	-0.0022493	0.00268553	0.402686	18579	0.854308	No
Lung	508	AASDHPPT	ENSG00000149313.10	11	106075501	106098710	0.00257938	0.0017737	0.146527	18579	0.671514	No
Lung	508	GUCY1A2	ENSG00000152402.10	11	106674012	107018524	0.00521059	0.00386478	0.178214	18579	0.70328	No
Lung	508	RP11-819C21.1	ENSG00000261098.1	11	107312132	107316271	-0.0125341	0.00384095	0.00117889	18579	0.135201	No
Lung	508	CWF19L2	ENSG00000152404.15	11	107326345	107457844	0.000580351	0.00240931	0.809751	18579	0.969228	No
Lung	508	ALKBH8	ENSG00000137760.14	11	107502726	107565746	-0.00558058	0.00263479	0.0346789	18579	0.452778	No
Lung	508	ELMOD1	ENSG00000110675.12	11	107591091	107666779	-0.0190495	0.00995183	0.0561857	18579	0.518566	No
Lung	508	SLN	ENSG00000170290.3	11	107707378	107719693	-0.0124606	0.0163378	0.44602	18579	0.868869	No
Lung	508	SLC35F2	ENSG00000110660.14	11	107790991	107928293	-0.00986969	0.0043757	0.0245416	18579	0.408191	No
Lung	508	RAB39A	ENSG00000179331.2	11	107928503	107963482	-0.00651893	0.00838485	0.437263	18579	0.865579	No
Lung	508	CUL5	ENSG00000166266.13	11	108008733	108107776	-0.00207255	0.00144373	0.151774	18579	0.67792	No
Lung	508	ACAT1	ENSG00000075239.13	11	108121751	108147776	-0.000998765	0.00189061	0.597549	18579	0.919822	No
Lung	508	NPAT	ENSG00000149308.16	11	108157215	108208584	-3.70197e-05	0.00185123	0.984054	18579	0.996996	No
Lung	508	ATM	ENSG00000149311.18	11	108222484	108369102	0.000352848	0.00177155	0.842209	18579	0.977227	No
Lung	508	C11orf65	ENSG00000166323.12	11	108308519	108467531	0.00636802	0.00491948	0.196124	18579	0.719123	No
Lung	508	KDELC2	ENSG00000178202.12	11	108472105	108498432	-0.00157552	0.00230334	0.494289	18579	0.888261	No
Lung	508	EXPH5	ENSG00000110723.11	11	108505431	108593738	-0.00056934	0.00391086	0.884314	18579	0.983446	No
Lung	508	DDX10	ENSG00000178105.9	11	108665025	108940930	0.00248656	0.00253614	0.327351	18579	0.810857	No
Lung	508	C11orf87	ENSG00000185742.6	11	109422120	109429114	-0.00322383	0.0182305	0.85971	18579	0.979352	No
Lung	508	ZC3H12C	ENSG00000149289.10	11	110093361	110171841	-0.00307518	0.00330302	0.352306	18579	0.823643	No
Lung	508	RDX	ENSG00000137710.14	11	110174880	110296722	-0.000856569	0.0023277	0.713041	18579	0.948724	No
Lung	508	FDX1	ENSG00000137714.2	11	110429883	110464881	0.00166477	0.00228385	0.466396	18579	0.878356	No
Lung	508	ARHGAP20	ENSG00000137727.12	11	110577042	110713189	-0.000525147	0.00431955	0.903286	18579	0.985157	No
Lung	508	RP11-89C3.3	ENSG00000271390.1	11	111089870	111090368	-0.00768281	0.0142214	0.589287	18579	0.916798	No
Lung	508	RP11-89C3.4	ENSG00000271584.2	11	111091932	111179641	-0.00619164	0.0119612	0.604942	18579	0.92076	No
Lung	508	C11orf53	ENSG00000150750.7	11	111245805	111286401	0.012835	0.0150684	0.394754	18579	0.849261	No
Lung	508	COLCA2	ENSG00000214290.8	11	111298840	111308735	0.00181848	0.00467627	0.697539	18579	0.944794	No
Lung	508	POU2AF1	ENSG00000110777.11	11	111352252	111455630	-0.0130922	0.00608978	0.0320593	18579	0.439256	No
Lung	508	BTG4	ENSG00000137707.13	11	111467526	111512354	-0.0138238	0.0118601	0.244359	18579	0.754935	No
Lung	508	C11orf88	ENSG00000183644.13	11	111515511	111537031	-0.00412141	0.00567402	0.467964	18579	0.87901	No
Lung	508	LAYN	ENSG00000204381.11	11	111540280	111561745	-0.00956317	0.00318125	0.00278307	18579	0.194386	No
Lung	508	SIK2	ENSG00000170145.4	11	111602391	111730853	-0.00541493	0.00257283	0.0358338	18579	0.46201	No
Lung	508	PPP2R1B	ENSG00000137713.15	11	111735281	111766427	-0.00451511	0.00274352	0.100465	18579	0.606906	No
Lung	508	RP11-108O10.2	ENSG00000254990.5	11	111768668	111778350	-0.00465378	0.013728	0.734756	18579	0.953484	No
Lung	508	ALG9	ENSG00000086848.14	11	111782195	111871581	-0.00377325	0.0016714	0.0244177	18579	0.407393	No
Lung	508	FDXACB1	ENSG00000255561.6	11	111874056	111880775	-0.00208783	0.00381295	0.584244	18579	0.916402	No
Lung	508	C11orf1	ENSG00000137720.7	11	111878935	111885975	0.00127809	0.00237616	0.590905	18579	0.917085	No
Lung	508	CRYAB	ENSG00000109846.7	11	111908565	111923722	-0.00926833	0.00523702	0.0773918	18579	0.559915	No
Lung	508	HSPB2	ENSG00000170276.5	11	111912242	111914093	-0.000974892	0.00353451	0.782803	18579	0.964588	No
Lung	508	C11orf52	ENSG00000149300.9	11	111918032	111926872	-0.00086488	0.00333405	0.79543	18579	0.96628	No
Lung	508	DIXDC1	ENSG00000150764.13	11	111927144	112022584	-0.00640335	0.00265244	0.0161413	18579	0.355318	No
Lung	508	DLAT	ENSG00000150768.15	11	112024814	112064390	-0.000408692	0.00175495	0.815953	18579	0.970627	No
Lung	508	PIH1D2	ENSG00000150773.10	11	112067798	112074085	-0.00306655	0.00479755	0.523	18579	0.896126	No
Lung	508	C11orf57	ENSG00000150776.17	11	112074275	112084799	-0.000770239	0.00152509	0.613757	18579	0.923433	No
Lung	508	TIMM8B	ENSG00000150779.11	11	112085151	112086772	0.00401166	0.00204101	0.0499222	18579	0.502407	No
Lung	508	SDHD	ENSG00000204370.9	11	112086799	112120013	0.00203066	0.00137996	0.141794	18579	0.663305	No
Lung	508	IL18	ENSG00000150782.11	11	112143251	112164117	-0.0034014	0.004434	0.443383	18579	0.867814	No
Lung	508	TEX12	ENSG00000150783.9	11	112167372	112172554	0.00980862	0.0114866	0.39357	18579	0.848391	No
Lung	508	BCO2	ENSG00000197580.11	11	112175467	112224699	0.00974928	0.00437235	0.0262195	18579	0.41039	No
Lung	508	PTS	ENSG00000150787.7	11	112226365	112269955	0.000778765	0.00200303	0.697599	18579	0.944794	No
Lung	508	RP11-356J5.12	ENSG00000250303.3	11	112270749	112362534	-0.00360859	0.0036111	0.318145	18579	0.804798	No
Lung	508	NCAM1	ENSG00000149294.16	11	112961247	113278436	-0.00045323	0.00544388	0.933683	18579	0.990984	No
Lung	508	TTC12	ENSG00000149292.16	11	113314529	113383544	-0.00126836	0.00393836	0.747552	18579	0.95607	No
Lung	508	ANKK1	ENSG00000170209.4	11	113387791	113400418	0.00588559	0.00641382	0.359261	18579	0.828848	No
Lung	508	DRD2	ENSG00000149295.13	11	113409615	113475389	-0.0012007	0.0132874	0.928035	18579	0.990984	No
Lung	508	TMPRSS5	ENSG00000166682.10	11	113687550	113706373	0.000860898	0.00383305	0.822386	18579	0.97267	No
Lung	508	ZW10	ENSG00000086827.8	11	113733187	113773811	0.00100959	0.00175044	0.564365	18579	0.911029	No
Lung	508	USP28	ENSG00000048028.11	11	113797874	113875570	-0.00370584	0.00186258	0.0471915	18579	0.494137	No
Lung	508	HTR3A	ENSG00000166736.11	11	113974881	113990313	0.030448	0.0158008	0.0545629	18579	0.512684	No
Lung	508	ZBTB16	ENSG00000109906.13	11	114059593	114250676	-0.0209958	0.00685442	0.00231212	18579	0.176777	No
Lung	508	NNMT	ENSG00000166741.7	11	114257787	114313285	-0.00570747	0.00436726	0.191873	18579	0.714091	No
Lung	508	C11orf71	ENSG00000180425.11	11	114391443	114400029	0.00359762	0.00260083	0.16722	18579	0.694658	No
Lung	508	RBM7	ENSG00000076053.10	11	114400512	114414203	-0.000326735	0.0017771	0.854201	18579	0.978681	No
Lung	508	REXO2	ENSG00000076043.9	11	114439386	114450279	-0.00376825	0.00167958	0.0253101	18579	0.408191	No
Lung	508	NXPE4	ENSG00000137634.9	11	114570591	114595762	0.000422376	0.0146546	0.977018	18579	0.996433	No
Lung	508	NXPE2	ENSG00000204361.8	11	114678386	114706933	-0.00678888	0.0152338	0.656051	18579	0.936423	No
Lung	508	CADM1	ENSG00000182985.17	11	115169218	115504957	0.00218906	0.00290315	0.451197	18579	0.872299	No
Lung	508	LINC00900	ENSG00000246100.3	11	115754248	115760627	-0.00298643	0.00871531	0.731999	18579	0.95305	No
Lung	508	BUD13	ENSG00000137656.11	11	116748170	116772988	-0.000953003	0.00184943	0.606581	18579	0.921252	No
Lung	508	ZPR1	ENSG00000109917.10	11	116773799	116788050	0.00165861	0.00163433	0.310677	18579	0.801722	No
Lung	508	APOA5	ENSG00000110243.11	11	116789367	116792420	0.00120822	0.0140926	0.931713	18579	0.990984	No
Lung	508	APOC3	ENSG00000110245.11	11	116829706	116833072	0.0014855	0.0160166	0.926142	18579	0.990984	No
Lung	508	APOA1	ENSG00000118137.9	11	116835751	116837950	0.008038	0.00835786	0.336664	18579	0.815711	No
Lung	508	SIK3	ENSG00000160584.15	11	116843402	117098437	-0.000788702	0.00223069	0.723815	18579	0.951369	No
Lung	508	PAFAH1B2	ENSG00000168092.13	11	117144267	117176894	-0.00208109	0.00148327	0.161243	18579	0.686796	No
Lung	508	SIDT2	ENSG00000149577.15	11	117178733	117197445	-0.00245905	0.00232021	0.289743	18579	0.789783	No
Lung	508	TAGLN	ENSG00000149591.16	11	117199321	117204336	-0.00456653	0.00367047	0.214053	18579	0.734534	No
Lung	508	PCSK7	ENSG00000160613.12	11	117204783	117232525	0.00396263	0.00178824	0.027158	18579	0.412296	No
Lung	508	RNF214	ENSG00000167257.10	11	117232625	117285206	-0.00172359	0.00174652	0.324196	18579	0.808922	No
Lung	508	BACE1	ENSG00000186318.16	11	117286446	117316259	-0.00367505	0.00194374	0.0592581	18579	0.526803	No
Lung	508	CEP164	ENSG00000110274.15	11	117314557	117413268	-0.00276473	0.0016608	0.0966166	18579	0.602151	No
Lung	508	DSCAML1	ENSG00000177103.13	11	117427773	117817525	0.00313667	0.0069681	0.652805	18579	0.934988	No
Lung	508	FXYD2	ENSG00000137731.13	11	117800844	117828698	0.000161687	0.00543715	0.976289	18579	0.996203	No
Lung	508	FXYD6	ENSG00000137726.16	11	117836976	117877486	0.00303878	0.00297722	0.307916	18579	0.800969	No
Lung	508	TMPRSS13	ENSG00000137747.15	11	117900643	117929459	-0.00380401	0.00475876	0.424467	18579	0.861474	No
Lung	508	IL10RA	ENSG00000110324.10	11	117986348	118001479	0.00384877	0.00295466	0.193324	18579	0.715634	No
Lung	508	TMPRSS4-AS1	ENSG00000255274.9	11	118003634	118088299	0.00140353	0.00765237	0.854552	18579	0.978681	No
Lung	508	TMPRSS4	ENSG00000137648.17	11	118077012	118121890	0.00920247	0.00985499	0.350877	18579	0.822911	No
Lung	508	SCN4B	ENSG00000177098.8	11	118133377	118152888	0.0355555	0.00614032	1.26097e-08	18579	0.000234275	Yes
Lung	508	SCN2B	ENSG00000149575.5	11	118161951	118176673	0.0164778	0.00748839	0.0282449	18579	0.417471	No
Lung	508	JAML	ENSG00000160593.18	11	118193740	118225094	-0.00761275	0.00386439	0.0494085	18579	0.501202	No
Lung	508	MPZL3	ENSG00000160588.9	11	118226690	118252350	0.00395663	0.00365516	0.279577	18579	0.781445	No
Lung	508	MPZL2	ENSG00000149573.8	11	118253403	118264536	-0.00708731	0.00415293	0.0885387	18579	0.582623	No
Lung	508	CD3E	ENSG00000198851.9	11	118304545	118316175	-0.000637399	0.00329133	0.846523	18579	0.977358	No
Lung	508	CD3D	ENSG00000167286.9	11	118338954	118342744	-0.00413504	0.00391018	0.290806	18579	0.790639	No
Lung	508	CD3G	ENSG00000160654.9	11	118344344	118355161	-0.00624951	0.00465292	0.179854	18579	0.703383	No
Lung	508	UBE4A	ENSG00000110344.9	11	118359585	118399211	0.000984939	0.00162648	0.545088	18579	0.904536	No
Lung	508	ATP5L	ENSG00000167283.7	11	118401154	118431496	0.00262921	0.00145845	0.0720477	18579	0.55126	No
Lung	508	RP11-770J1.4	ENSG00000255384.1	11	118433121	118435206	-0.000353196	0.0140675	0.97998	18579	0.996718	No
Lung	508	KMT2A	ENSG00000118058.20	11	118436490	118526832	-0.00326743	0.00176851	0.0652738	18579	0.534239	No
Lung	508	TTC36	ENSG00000172425.10	11	118527576	118530990	0.00649781	0.0112457	0.563663	18579	0.911029	No
Lung	508	TMEM25	ENSG00000149582.15	11	118531198	118547280	-0.00407528	0.0021585	0.0596192	18579	0.527713	No
Lung	508	IFT46	ENSG00000118096.7	11	118544528	118572970	-0.000653754	0.00238299	0.783938	18579	0.964588	No
Lung	508	ARCN1	ENSG00000095139.13	11	118572390	118603033	0.00169158	0.00141841	0.233615	18579	0.748876	No
Lung	508	PHLDB1	ENSG00000019144.18	11	118606440	118657315	0.00199259	0.0026171	0.446804	18579	0.869412	No
Lung	508	TREH	ENSG00000118094.11	11	118658039	118679673	0.00288344	0.0104517	0.782756	18579	0.964588	No
Lung	508	DDX6	ENSG00000110367.11	11	118747766	118791147	-0.0012894	0.00161184	0.424126	18579	0.861474	No
Lung	508	RP11-158I9.8	ENSG00000278376.1	11	118791254	118793137	0.0018947	0.00479029	0.692625	18579	0.94363	No
Lung	508	CXCR5	ENSG00000160683.4	11	118883766	118893874	0.0152191	0.0136568	0.265657	18579	0.771798	No
Lung	508	BCL9L	ENSG00000186174.12	11	118897800	118925608	-0.000747126	0.00298856	0.802697	18579	0.96729	No
Lung	508	UPK2	ENSG00000110375.2	11	118925164	118958559	-0.032194	0.0145675	0.0275716	18579	0.41344	No
Lung	508	RP11-110I1.12	ENSG00000255121.2	11	118994824	118998004	-0.00337174	0.00568605	0.553468	18579	0.908141	No
Lung	508	CCDC84	ENSG00000186166.8	11	118998142	119015711	-0.00281333	0.00225169	0.212108	18579	0.732622	No
Lung	508	RPS25	ENSG00000118181.10	11	119015746	119018431	0.00102273	0.00174724	0.558592	18579	0.909513	No
Lung	508	TRAPPC4	ENSG00000196655.11	11	119018691	119025454	0.00327381	0.00218663	0.134992	18579	0.657582	No
Lung	508	SLC37A4	ENSG00000137700.17	11	119024135	119030906	-0.00299109	0.00203565	0.142384	18579	0.663305	No
Lung	508	HYOU1	ENSG00000149428.18	11	119044746	119057202	0.00290702	0.00293922	0.323133	18579	0.807937	No
Lung	508	RP11-110I1.14	ENSG00000271751.1	11	119065263	119065677	0.00735189	0.0105248	0.485178	18579	0.88488	No
Lung	508	VPS11	ENSG00000160695.14	11	119067699	119081978	-0.000223285	0.00152213	0.883435	18579	0.983419	No
Lung	508	HMBS	ENSG00000256269.7	11	119084866	119093549	0.00403379	0.00321983	0.210883	18579	0.731857	No
Lung	508	H2AFX	ENSG00000188486.3	11	119093854	119095467	-0.00255345	0.00309674	0.410026	18579	0.857289	No
Lung	508	DPAGT1	ENSG00000172269.18	11	119096503	119108331	-0.00146134	0.00166313	0.380015	18579	0.841544	No
Lung	508	C2CD2L	ENSG00000172375.12	11	119102372	119118544	0.00180661	0.00189357	0.340519	18579	0.818156	No
Lung	508	HINFP	ENSG00000172273.12	11	119121587	119136044	-0.00130409	0.00182853	0.476068	18579	0.882282	No
Lung	508	ABCG4	ENSG00000172350.9	11	119149012	119162653	0.0133733	0.00890383	0.133754	18579	0.65489	No
Lung	508	NLRX1	ENSG00000160703.15	11	119166568	119184016	0.00284668	0.00211712	0.179381	18579	0.703383	No
Lung	508	PDZD3	ENSG00000172367.15	11	119185475	119189637	0.00426946	0.0107828	0.692314	18579	0.94363	No
Lung	508	CCDC153	ENSG00000248712.7	11	119190224	119196769	0.00539132	0.00415106	0.194635	18579	0.717628	No
Lung	508	CBL	ENSG00000110395.6	11	119206276	119313926	0.0029434	0.00193437	0.12875	18579	0.649896	No
Lung	508	MCAM	ENSG00000076706.16	11	119308529	119321521	0.00478	0.00386947	0.217312	18579	0.737719	No
Lung	508	RNF26	ENSG00000173456.4	11	119334527	119337313	-0.000293163	0.00186404	0.875095	18579	0.981605	No
Lung	508	C1QTNF5	ENSG00000223953.5	11	119338939	119340567	0.0204836	0.00930777	0.028227	18579	0.417471	No
Lung	508	MFRP	ENSG00000235718.8	11	119340941	119346673	0.019587	0.0132944	0.14131	18579	0.663305	No
Lung	508	USP2	ENSG00000036672.15	11	119355215	119381726	0.00845159	0.00554847	0.128351	18579	0.649236	No
Lung	508	THY1	ENSG00000154096.13	11	119417378	119424985	0.0266815	0.00797473	0.00088414	18579	0.119477	No
Lung	508	NECTIN1	ENSG00000110400.10	11	119623408	119729084	0.00573237	0.00316982	0.0711588	18579	0.550117	No
Lung	508	TRIM29	ENSG00000137699.16	11	120111275	120185529	0.00617572	0.00549681	0.261776	18579	0.769176	No
Lung	508	OAF	ENSG00000184232.8	11	120210767	120230332	0.00941665	0.00384157	0.0145871	18579	0.342623	No
Lung	508	POU2F3	ENSG00000137709.9	11	120236640	120319944	-0.00418656	0.00661398	0.527041	18579	0.897911	No
Lung	508	TMEM136	ENSG00000181264.8	11	120325129	120333682	0.000569422	0.00286743	0.842672	18579	0.977227	No
Lung	508	ARHGEF12	ENSG00000196914.8	11	120336914	120489936	-0.00116077	0.0017992	0.51913	18579	0.895834	No
Lung	508	GRIK4	ENSG00000149403.12	11	120511700	120988904	0.00214089	0.00536463	0.690013	18579	0.943248	No
Lung	508	TBCEL	ENSG00000154114.12	11	121024072	121090775	-0.0013529	0.00190197	0.47723	18579	0.882382	No
Lung	508	TECTA	ENSG00000109927.9	11	121101173	121191493	-0.000597162	0.00345044	0.86267	18579	0.979736	No
Lung	508	SC5D	ENSG00000109929.9	11	121292453	121308694	-0.000312761	0.0034471	0.927743	18579	0.990984	No
Lung	508	SORL1	ENSG00000137642.12	11	121452203	121633693	0.00194527	0.00329989	0.555803	18579	0.908309	No
Lung	508	UBASH3B	ENSG00000154127.9	11	122655675	122814473	-0.00274582	0.00349341	0.43225	18579	0.864206	No
Lung	508	CRTAM	ENSG00000109943.8	11	122838500	122872639	-0.00973225	0.00604434	0.108016	18579	0.616468	No
Lung	508	C11orf63	ENSG00000109944.10	11	122882528	122959798	0.00501147	0.00291091	0.0857748	18579	0.577926	No
Lung	508	HSPA8	ENSG00000109971.13	11	123057489	123063230	-0.00171131	0.00490469	0.727305	18579	0.952349	No
Lung	508	CLMP	ENSG00000166250.11	11	123069865	123195281	-0.00609894	0.0045322	0.17903	18579	0.703383	No
Lung	508	GRAMD1B	ENSG00000023171.16	11	123358428	123627774	-0.00112867	0.00459833	0.80621	18579	0.968312	No
Lung	508	SCN3B	ENSG00000166257.8	11	123629189	123655244	-0.0137966	0.00612212	0.0246684	18579	0.408191	No
Lung	508	ZNF202	ENSG00000166261.10	11	123724177	123741675	-0.00319105	0.00206072	0.122151	18579	0.640611	No
Lung	508	VWA5A	ENSG00000110002.15	11	124115362	124147721	0.00348254	0.00312165	0.265142	18579	0.771386	No
Lung	508	OR8G5	ENSG00000255298.2	11	124264827	124265867	-0.00695286	0.0167888	0.678957	18579	0.940941	No
Lung	508	TBRG1	ENSG00000154144.12	11	124622861	124633112	0.00331507	0.00142207	0.0201528	18579	0.387016	No
Lung	508	SIAE	ENSG00000110013.12	11	124635399	124694302	-0.000178698	0.00282972	0.949673	18579	0.99274	No
Lung	508	SPA17	ENSG00000064199.6	11	124673882	124697518	0.000196674	0.00313287	0.949969	18579	0.99274	No
Lung	508	NRGN	ENSG00000154146.12	11	124739846	124747210	0.00305176	0.00542343	0.573898	18579	0.91359	No
Lung	508	VSIG2	ENSG00000019102.11	11	124747472	124752238	0.00173357	0.00302455	0.566796	18579	0.911259	No
Lung	508	ESAM	ENSG00000149564.11	11	124752583	124762290	0.00144147	0.00224546	0.521211	18579	0.896126	No
Lung	508	MSANTD2	ENSG00000120458.10	11	124766498	124800449	-0.000951959	0.001934	0.622784	18579	0.925988	No
Lung	508	ROBO3	ENSG00000154134.14	11	124865386	124881466	-0.00326134	0.00375866	0.385993	18579	0.84369	No
Lung	508	ROBO4	ENSG00000154133.14	11	124884364	124898500	0.00193035	0.00389965	0.620821	18579	0.925466	No
Lung	508	HEPACAM	ENSG00000165478.6	11	124919193	124936412	0.0144662	0.0141517	0.307183	18579	0.80057	No
Lung	508	CCDC15	ENSG00000149548.14	11	124954121	125041489	0.000657374	0.00453506	0.884807	18579	0.983446	No
Lung	508	SLC37A2	ENSG00000134955.11	11	125063067	125090312	0.0102033	0.00458587	0.0265438	18579	0.412067	No
Lung	508	TMEM218	ENSG00000150433.9	11	125096545	125111763	0.00177097	0.0018705	0.344217	18579	0.820443	No
Lung	508	PKNOX2	ENSG00000165495.15	11	125164687	125433389	-0.000430699	0.00429504	0.920165	18579	0.990485	No
Lung	508	FEZ1	ENSG00000149557.12	11	125445745	125496310	0.00640243	0.00271045	0.0185634	18579	0.375504	No
Lung	508	EI24	ENSG00000149547.14	11	125569216	125584687	0.00225162	0.00137891	0.103138	18579	0.610611	No
Lung	508	STT3A	ENSG00000134910.12	11	125591712	125625135	-0.00116293	0.00185041	0.529991	18579	0.898863	No
Lung	508	CHEK1	ENSG00000149554.12	11	125625216	125676255	-0.00137071	0.00327967	0.676175	18579	0.940447	No
Lung	508	ACRV1	ENSG00000134940.13	11	125671522	125681123	0.00638925	0.0141365	0.651493	18579	0.934874	No
Lung	508	HYLS1	ENSG00000198331.10	11	125883614	125900648	-0.00211474	0.00427974	0.62144	18579	0.925476	No
Lung	508	PUS3	ENSG00000110060.8	11	125893485	125903221	0.00377705	0.00233621	0.106583	18579	0.615842	No
Lung	508	DDX25	ENSG00000109832.13	11	125903370	125943702	-0.00229588	0.0104293	0.825857	18579	0.973713	No
Lung	508	CDON	ENSG00000064309.14	11	125955796	126063335	0.00459309	0.00458487	0.316943	18579	0.804553	No
Lung	508	RP11-673E11.2	ENSG00000261257.1	11	126100505	126102413	0.0160676	0.0138768	0.247486	18579	0.756057	No
Lung	508	RPUSD4	ENSG00000165526.8	11	126202094	126211407	-0.000719957	0.00167461	0.667442	18579	0.938565	No
Lung	508	FAM118B	ENSG00000197798.8	11	126211414	126262918	0.00143854	0.00224756	0.522446	18579	0.896126	No
Lung	508	SRPRA	ENSG00000182934.11	11	126262987	126269054	0.00315926	0.00146358	0.0313709	18579	0.435145	No
Lung	508	FOXRED1	ENSG00000110074.10	11	126269145	126278131	-0.000204744	0.00243492	0.933022	18579	0.990984	No
Lung	508	TIRAP	ENSG00000150455.13	11	126283065	126298845	-0.000776002	0.00251988	0.758251	18579	0.959184	No
Lung	508	DCPS	ENSG00000110063.8	11	126303752	126345749	0.00126883	0.00195688	0.517036	18579	0.895109	No
Lung	508	ST3GAL4	ENSG00000110080.18	11	126355640	126440344	-0.00460905	0.00259343	0.0761602	18579	0.557	No
Lung	508	KIRREL3	ENSG00000149571.11	11	126423359	127001165	0.00334246	0.00829371	0.687117	18579	0.942733	No
Lung	508	ETS1	ENSG00000134954.14	11	128458761	128587558	-0.0022439	0.00274946	0.414829	18579	0.858554	No
Lung	508	FLI1	ENSG00000151702.16	11	128693770	128813267	-0.00164258	0.00239614	0.49335	18579	0.887657	No
Lung	508	KCNJ1	ENSG00000151704.15	11	128836315	128867373	0.00744545	0.00769009	0.333432	18579	0.813013	No
Lung	508	KCNJ5	ENSG00000120457.11	11	128891356	128921035	0.00349978	0.00772509	0.650722	18579	0.934806	No
Lung	508	C11orf45	ENSG00000174370.9	11	128899565	128906035	-0.000947978	0.00430391	0.825761	18579	0.973713	No
Lung	508	TP53AIP1	ENSG00000120471.15	11	128934731	128943399	0.00785446	0.0118412	0.507441	18579	0.89325	No
Lung	508	ARHGAP32	ENSG00000134909.18	11	128965060	129279324	-0.00497988	0.00221533	0.0250288	18579	0.408191	No
Lung	508	BARX2	ENSG00000043039.6	11	129375940	129452279	0.0101368	0.0126169	0.422119	18579	0.861061	No
Lung	508	TMEM45B	ENSG00000151715.7	11	129815819	129860003	-0.00266148	0.00415883	0.522501	18579	0.896126	No
Lung	508	NFRKB	ENSG00000170322.14	11	129863636	129895590	-0.000111436	0.00157579	0.943652	18579	0.991691	No
Lung	508	PRDM10	ENSG00000170325.14	11	129899706	130002835	-0.00112621	0.00221577	0.611494	18579	0.92253	No
Lung	508	APLP2	ENSG00000084234.16	11	130069837	130144811	-0.00232999	0.00168539	0.167466	18579	0.695274	No
Lung	508	ST14	ENSG00000149418.10	11	130159562	130210376	-0.000416465	0.00296142	0.88822	18579	0.983874	No
Lung	508	ZBTB44	ENSG00000196323.12	11	130226677	130314686	-0.00468405	0.00160269	0.00363276	18579	0.217019	No
Lung	508	RP11-121M22.1	ENSG00000175773.12	11	130314993	130403657	0.00162559	0.00777925	0.834563	18579	0.975875	No
Lung	508	ADAMTS8	ENSG00000134917.9	11	130404925	130428993	0.012744	0.00516407	0.0139372	18579	0.339892	No
Lung	508	ADAMTS15	ENSG00000166106.3	11	130448974	130476641	-0.00502646	0.00653725	0.442329	18579	0.867814	No
Lung	508	RP11-890B15.2	ENSG00000254842.6	11	130844191	130865561	0.00404854	0.0140684	0.773641	18579	0.963491	No
Lung	508	RP11-890B15.3	ENSG00000255455.2	11	130866254	130870247	0.00318691	0.00219995	0.148087	18579	0.673316	No
Lung	508	SNX19	ENSG00000120451.10	11	130875436	130916509	0.00308451	0.00228084	0.17689	18579	0.702707	No
Lung	508	AP002856.5	ENSG00000231698.2	11	131253422	131350917	-0.00125145	0.0317674	0.968592	18579	0.9955	No
Lung	508	NTM	ENSG00000182667.14	11	131370478	132336822	-0.013904	0.0213722	0.515635	18579	0.895109	No
Lung	508	IGSF9B	ENSG00000080854.14	11	133908564	133956985	0.00368953	0.00611296	0.546418	18579	0.905096	No
Lung	508	RP11-713P17.3	ENSG00000204241.7	11	134032272	134046849	-0.000715866	0.00831517	0.931429	18579	0.990984	No
Lung	508	RP11-713P17.4	ENSG00000254648.1	11	134035832	134037107	0.0120853	0.0130996	0.356688	18579	0.826397	No
Lung	508	JAM3	ENSG00000166086.12	11	134068925	134152001	-0.00611813	0.00272236	0.0250646	18579	0.408191	No
Lung	508	NCAPD3	ENSG00000151503.12	11	134152434	134225454	0.000399604	0.00236417	0.865847	18579	0.979898	No
Lung	508	VPS26B	ENSG00000151502.10	11	134224645	134247792	0.000951086	0.00130062	0.464975	18579	0.877451	No
Lung	508	THYN1	ENSG00000151500.14	11	134248279	134253370	0.00109327	0.00161629	0.499105	18579	0.89071	No
Lung	508	ACAD8	ENSG00000151498.11	11	134253495	134265855	0.00277379	0.00259621	0.285871	18579	0.786217	No
Lung	508	GLB1L3	ENSG00000166105.15	11	134274245	134319563	0.00247323	0.0115185	0.830076	18579	0.974782	No
Lung	508	GLB1L2	ENSG00000149328.14	11	134331874	134378341	-0.00593335	0.00398033	0.136697	18579	0.658464	No
Lung	508	B3GAT1	ENSG00000109956.12	11	134378506	134411918	0.0184188	0.00790004	0.0201361	18579	0.387016	No
Lung	508	RP11-469N6.1	ENSG00000251226.1	11	134735596	134763810	-0.0260099	0.018246	0.154652	18579	0.680165	No
Lung	508	IQSEC3	ENSG00000120645.11	12	66765	178460	-0.0134311	0.00805135	0.0959234	18579	0.600054	No
Lung	508	RP11-598F7.6	ENSG00000256540.1	12	166856	182399	0.0162732	0.00818659	0.0473958	18579	0.494137	No
Lung	508	SLC6A12	ENSG00000111181.12	12	190077	214120	0.00749645	0.0061289	0.221873	18579	0.740393	No
Lung	508	SLC6A13	ENSG00000010379.15	12	220621	262873	0.00893483	0.00727859	0.22021	18579	0.738657	No
Lung	508	KDM5A	ENSG00000073614.12	12	280129	389272	0.00258497	0.00165649	0.119291	18579	0.636057	No
Lung	508	CCDC77	ENSG00000120647.9	12	389455	442645	-0.00223764	0.00268099	0.404334	18579	0.854912	No
Lung	508	B4GALNT3	ENSG00000139044.10	12	460364	563509	0.00678227	0.0053489	0.205414	18579	0.72615	No
Lung	508	NINJ2	ENSG00000171840.11	12	564296	663779	0.000532856	0.00432871	0.90208	18579	0.985041	No
Lung	508	WNK1	ENSG00000060237.16	12	752593	911452	0.000694464	0.00168409	0.680251	18579	0.940941	No
Lung	508	RAD52	ENSG00000002016.17	12	912077	990053	0.000724927	0.00280272	0.796014	18579	0.966472	No
Lung	508	ERC1	ENSG00000082805.19	12	990609	1495933	0.00132995	0.00162346	0.41307	18579	0.858554	No
Lung	508	LINC00942	ENSG00000249628.2	12	1500525	1507318	-0.0021397	0.015643	0.891259	18579	0.983985	No
Lung	508	WNT5B	ENSG00000111186.12	12	1529891	1647243	0.00287421	0.00489361	0.55725	18579	0.909127	No
Lung	508	FBXL14	ENSG00000171823.6	12	1565993	1594165	-0.0105851	0.00396136	0.00779137	18579	0.287482	No
Lung	508	ADIPOR2	ENSG00000006831.9	12	1688574	1788678	-0.00682969	0.0028685	0.0176535	18579	0.368936	No
Lung	508	CACNA2D4	ENSG00000151062.14	12	1791957	1918836	0.00776404	0.00352463	0.0280775	18579	0.416655	No
Lung	508	LINC00940	ENSG00000235049.1	12	1929202	1936574	0.0226013	0.0152069	0.137859	18579	0.660481	No
Lung	508	DCP1B	ENSG00000151065.13	12	1946054	2004535	0.00319639	0.00233849	0.172302	18579	0.700089	No
Lung	508	CACNA1C	ENSG00000151067.21	12	1970786	2697950	0.00584607	0.00264337	0.0274592	18579	0.413088	No
Lung	508	FKBP4	ENSG00000004478.7	12	2794953	2805423	-0.00691301	0.0043057	0.109023	18579	0.618433	No
Lung	508	ITFG2	ENSG00000111203.11	12	2817223	2859791	-0.00260797	0.00177508	0.142423	18579	0.663305	No
Lung	508	NRIP2	ENSG00000053702.14	12	2825348	2835544	-0.000642487	0.00401957	0.873074	18579	0.981605	No
Lung	508	RP4-816N1.8	ENSG00000283297.1	12	2849039	2857083	0.00507359	0.00616763	0.41113	18579	0.857998	No
Lung	508	FOXM1	ENSG00000111206.12	12	2858332	2877155	0.00112564	0.00438852	0.797676	18579	0.96657	No
Lung	508	RHNO1	ENSG00000171792.10	12	2876258	2889523	-0.00288765	0.00258449	0.264419	18579	0.770597	No
Lung	508	TULP3	ENSG00000078246.16	12	2890887	2941140	-0.00393226	0.00220638	0.075337	18579	0.557	No
Lung	508	TEAD4	ENSG00000197905.8	12	2959330	3040673	-0.00134521	0.00281466	0.632915	18579	0.929168	No
Lung	508	RP11-253E3.3	ENSG00000250899.3	12	3041437	3044950	-0.000317408	0.00413966	0.938914	18579	0.991051	No
Lung	508	TSPAN9	ENSG00000011105.12	12	3077355	3286564	-0.00240654	0.00208715	0.249468	18579	0.758197	No
Lung	508	RP5-1063M23.2	ENSG00000236908.2	12	3318718	3325343	-0.00416307	0.0141134	0.76814	18579	0.962065	No
Lung	508	PRMT8	ENSG00000111218.11	12	3381349	3593973	0.00940441	0.0110799	0.396419	18579	0.849462	No
Lung	508	CRACR2A	ENSG00000130038.9	12	3606633	3764819	0.00128421	0.00360108	0.721533	18579	0.950844	No
Lung	508	PARP11	ENSG00000111224.13	12	3791047	3873448	-0.000334555	0.00207405	0.87192	18579	0.981605	No
Lung	508	RP11-320N7.2	ENSG00000256969.1	12	4020977	4026658	0.0223536	0.0135432	0.0994781	18579	0.605852	No
Lung	508	CCND2	ENSG00000118971.7	12	4273772	4305350	0.00439687	0.0031332	0.161162	18579	0.686796	No
Lung	508	TIGAR	ENSG00000078237.6	12	4307763	4354593	0.0050704	0.00258802	0.0506631	18579	0.503124	No
Lung	508	C12orf4	ENSG00000047621.11	12	4487728	4538508	0.00444172	0.00224977	0.048914	18579	0.501202	No
Lung	508	RAD51AP1	ENSG00000111247.14	12	4538798	4560048	0.000242489	0.00415984	0.953539	18579	0.992975	No
Lung	508	DYRK4	ENSG00000010219.13	12	4562204	4615302	0.00409088	0.00244213	0.0945516	18579	0.597211	No
Lung	508	AKAP3	ENSG00000111254.7	12	4615508	4649047	0.00413995	0.00740325	0.576279	18579	0.913644	No
Lung	508	NDUFA9	ENSG00000139180.10	12	4649107	4694317	-0.000201605	0.00143731	0.888508	18579	0.983874	No
Lung	508	RP11-234B24.2	ENSG00000255474.1	12	4700417	4720102	-0.000267167	0.012601	0.983093	18579	0.99691	No
Lung	508	GALNT8	ENSG00000130035.6	12	4720341	4851927	0.00527991	0.00594027	0.374533	18579	0.836753	No
Lung	508	KCNA5	ENSG00000130037.4	12	5043989	5046788	0.00520591	0.0086677	0.54838	18579	0.906598	No
Lung	508	RP11-1038A11.1	ENSG00000255983.1	12	5388589	5406651	-0.00694603	0.0180393	0.700368	18579	0.945319	No
Lung	508	NTF3	ENSG00000185652.11	12	5432112	5521536	0.00879739	0.00595612	0.140314	18579	0.662529	No
Lung	508	ANO2	ENSG00000047617.14	12	5531869	5946232	-0.0087873	0.00591524	0.13805	18579	0.660481	No
Lung	508	VWF	ENSG00000110799.13	12	5948874	6124770	-0.0119318	0.00474207	0.0121854	18579	0.328231	No
Lung	508	CD9	ENSG00000010278.12	12	6199715	6238271	-0.00545856	0.00277236	0.0495294	18579	0.501202	No
Lung	508	PLEKHG6	ENSG00000008323.15	12	6310436	6328506	-0.00683203	0.00507017	0.178448	18579	0.703378	No
Lung	508	TNFRSF1A	ENSG00000067182.7	12	6328757	6342114	0.00246296	0.00193346	0.203322	18579	0.724495	No
Lung	508	SCNN1A	ENSG00000111319.12	12	6346843	6377730	-0.00106462	0.00313873	0.734614	18579	0.953484	No
Lung	508	LTBR	ENSG00000111321.10	12	6375225	6391563	-0.000133608	0.00167073	0.936294	18579	0.990984	No
Lung	508	RP1-102E24.8	ENSG00000256433.2	12	6393905	6396148	-0.000820505	0.00485808	0.86595	18579	0.979898	No
Lung	508	CD27	ENSG00000139193.3	12	6444867	6451689	-0.00464168	0.00428594	0.279345	18579	0.781385	No
Lung	508	TAPBPL	ENSG00000139192.11	12	6451719	6466517	-4.67777e-05	0.00312991	0.988082	18579	0.997245	No
Lung	508	VAMP1	ENSG00000139190.16	12	6462323	6470987	0.00396733	0.00307899	0.19818	18579	0.720545	No
Lung	508	MRPL51	ENSG00000111639.7	12	6491886	6493355	-0.00115885	0.001654	0.483866	18579	0.883895	No
Lung	508	NCAPD2	ENSG00000010292.12	12	6493842	6531955	-0.00451368	0.00204589	0.0278359	18579	0.414735	No
Lung	508	GAPDH	ENSG00000111640.14	12	6533927	6538374	-0.00295955	0.00202275	0.144078	18579	0.66737	No
Lung	508	IFFO1	ENSG00000010295.19	12	6538375	6556083	0.00279758	0.00189644	0.140814	18579	0.663305	No
Lung	508	NOP2	ENSG00000111641.11	12	6556863	6568691	-0.000105403	0.00195107	0.956939	18579	0.993231	No
Lung	508	CHD4	ENSG00000111642.14	12	6570083	6607476	-0.000327533	0.00179567	0.855344	18579	0.978753	No
Lung	508	LPAR5	ENSG00000184574.9	12	6618835	6636447	0.0020383	0.0053202	0.701796	18579	0.945319	No
Lung	508	ACRBP	ENSG00000111644.7	12	6638075	6647460	0.0201238	0.00627854	0.00143862	18579	0.147516	No
Lung	508	ING4	ENSG00000111653.19	12	6650280	6663148	-8.23874e-05	0.00190709	0.965559	18579	0.99485	No
Lung	508	ZNF384	ENSG00000126746.17	12	6666477	6689510	0.00165173	0.00183168	0.367633	18579	0.833119	No
Lung	508	PIANP	ENSG00000139200.13	12	6693792	6700800	0.00844876	0.00629579	0.180232	18579	0.703918	No
Lung	508	COPS7A	ENSG00000111652.9	12	6723741	6731875	-0.0011945	0.00124036	0.336013	18579	0.81459	No
Lung	508	RP4-761J14.10	ENSG00000269892.1	12	6742985	6743641	-0.00141882	0.00730618	0.846105	18579	0.977358	No
Lung	508	MLF2	ENSG00000089693.10	12	6747996	6767475	0.00183247	0.00128768	0.155355	18579	0.681096	No
Lung	508	PTMS	ENSG00000159335.15	12	6765516	6770952	-0.00318517	0.00296466	0.283185	18579	0.785384	No
Lung	508	LAG3	ENSG00000089692.8	12	6772519	6778453	0.00323559	0.00491182	0.510377	18579	0.893285	No
Lung	508	CD4	ENSG00000010610.9	12	6786858	6820808	0.00450632	0.00251066	0.0732945	18579	0.553634	No
Lung	508	GPR162	ENSG00000250510.7	12	6821545	6827421	0.00890867	0.00360686	0.0138565	18579	0.339892	No
Lung	508	P3H3	ENSG00000110811.19	12	6828410	6839851	-0.00368194	0.00265283	0.165795	18579	0.692358	No
Lung	508	GNB3	ENSG00000111664.10	12	6840211	6847393	-0.00792111	0.00508013	0.119592	18579	0.636722	No
Lung	508	CDCA3	ENSG00000111665.11	12	6844793	6852066	-0.00457296	0.00391595	0.243469	18579	0.753751	No
Lung	508	USP5	ENSG00000111667.13	12	6852128	6866629	-2.45822e-05	0.00142045	0.9862	18579	0.997245	No
Lung	508	TPI1	ENSG00000111669.14	12	6867119	6870934	-0.00596743	0.0024541	0.0153919	18579	0.347467	No
Lung	508	SPSB2	ENSG00000111671.9	12	6870949	6889358	0.000355856	0.00408011	0.930535	18579	0.990984	No
Lung	508	U47924.32	ENSG00000275703.1	12	6899752	6900212	-0.00476175	0.00668149	0.476387	18579	0.882289	No
Lung	508	LRRC23	ENSG00000010626.14	12	6904733	6914243	-0.00414281	0.00282008	0.142468	18579	0.663305	No
Lung	508	ENO2	ENSG00000111674.8	12	6913745	6923698	-0.00858578	0.00277684	0.00210293	18579	0.172116	No
Lung	508	ATN1	ENSG00000111676.14	12	6924463	6942321	-0.00172357	0.00202559	0.395243	18579	0.849261	No
Lung	508	C12orf57	ENSG00000111678.10	12	6943433	6946003	0.000700269	0.00198183	0.723983	18579	0.951369	No
Lung	508	PTPN6	ENSG00000111679.16	12	6946468	6961316	-0.0016356	0.00213265	0.443494	18579	0.867814	No
Lung	508	U47924.27	ENSG00000257084.1	12	6963246	6964447	0.00732891	0.0062959	0.244964	18579	0.754935	No
Lung	508	PHB2	ENSG00000215021.8	12	6965383	6970825	-0.000976188	0.00132971	0.463219	18579	0.876888	No
Lung	508	EMG1	ENSG00000126749.14	12	6970893	6979941	-1.8961e-05	0.00140589	0.989245	18579	0.997263	No
Lung	508	LPCAT3	ENSG00000111684.10	12	6980707	7018510	-7.10919e-05	0.00265193	0.978624	18579	0.99645	No
Lung	508	C1S	ENSG00000182326.14	12	6988259	7071032	0.00623601	0.00261415	0.0174389	18579	0.36818	No
Lung	508	C1R	ENSG00000159403.15	12	7080209	7092607	0.00510491	0.00268956	0.0582824	18579	0.522528	No
Lung	508	C1RL	ENSG00000139178.10	12	7093640	7109273	-0.00214162	0.00239501	0.371656	18579	0.834602	No
Lung	508	RBP5	ENSG00000139194.7	12	7123684	7128942	-0.0124374	0.00527579	0.018797	18579	0.375709	No
Lung	508	CLSTN3	ENSG00000139182.13	12	7130253	7158945	-0.00528726	0.0028772	0.0667255	18579	0.539231	No
Lung	508	PEX5	ENSG00000139197.10	12	7188685	7218574	1.83313e-05	0.00215165	0.993206	18579	0.998624	No
Lung	508	ACSM4	ENSG00000215009.5	12	7304284	7328724	-0.0117745	0.0122411	0.336586	18579	0.81563	No
Lung	508	CD163L1	ENSG00000177675.8	12	7346685	7451055	-0.00552021	0.00706462	0.434954	18579	0.864465	No
Lung	508	CD163	ENSG00000177575.12	12	7470813	7503893	-0.00502584	0.0052342	0.337436	18579	0.81619	No
Lung	508	GDF3	ENSG00000184344.3	12	7689782	7695776	-0.0138007	0.0161658	0.393695	18579	0.848391	No
Lung	508	SLC2A14	ENSG00000173262.11	12	7812512	7891148	-0.0249001	0.0133754	0.0632586	18579	0.534239	No
Lung	508	SLC2A3	ENSG00000059804.15	12	7919230	7936275	-0.00525714	0.00526068	0.318134	18579	0.804798	No
Lung	508	FOXJ2	ENSG00000065970.8	12	8032703	8055503	-0.000947381	0.00148135	0.522772	18579	0.896126	No
Lung	508	C3AR1	ENSG00000171860.4	12	8058302	8066471	-0.00777336	0.0053916	0.150016	18579	0.676581	No
Lung	508	NECAP1	ENSG00000089818.17	12	8076939	8097859	0.00287637	0.00163076	0.0783894	18579	0.561594	No
Lung	508	CLEC4A	ENSG00000111729.13	12	8123630	8138607	0.0024083	0.00375342	0.521418	18579	0.896126	No
Lung	508	RP11-266K4.13	ENSG00000276417.1	12	8205984	8207397	-0.0106493	0.0107591	0.322766	18579	0.807741	No
Lung	508	RP11-266K4.14	ENSG00000275367.1	12	8217758	8221115	0.00300987	0.00554059	0.587213	18579	0.916658	No
Lung	508	FAM90A1	ENSG00000171847.10	12	8221260	8227618	-0.0121901	0.00650913	0.0617011	18579	0.531694	No
Lung	508	RP11-266K4.9	ENSG00000215241.3	12	8235519	8242564	-0.00701434	0.00490465	0.15332	18579	0.678898	No
Lung	508	LINC00937	ENSG00000226091.7	12	8295986	8396803	0.00922825	0.00681087	0.176069	18579	0.702635	No
Lung	508	CLEC6A	ENSG00000205846.3	12	8455926	8478330	-0.00686431	0.0154799	0.65765	18579	0.936959	No
Lung	508	CLEC4D	ENSG00000166527.7	12	8509475	8522366	0.00192927	0.00755969	0.798673	18579	0.966704	No
Lung	508	CLEC4E	ENSG00000166523.7	12	8533305	8540963	-0.00888134	0.00564591	0.116356	18579	0.631685	No
Lung	508	RP11-561P12.5	ENSG00000255801.1	12	8548361	8567613	0.0172276	0.0143015	0.228944	18579	0.745006	No
Lung	508	AICDA	ENSG00000111732.10	12	8602166	8612871	0.0219231	0.0142546	0.124706	18579	0.6445	No
Lung	508	MFAP5	ENSG00000197614.10	12	8641246	8662888	0.0275023	0.0114372	0.0165619	18579	0.358841	No
Lung	508	RIMKLB	ENSG00000166532.15	12	8681691	8783095	-0.0036314	0.00226975	0.110269	18579	0.621	No
Lung	508	RP11-20D14.6	ENSG00000249790.2	12	8788257	8795789	-0.00618362	0.0163248	0.705012	18579	0.946417	No
Lung	508	A2ML1	ENSG00000166535.19	12	8822472	8887001	-0.00255634	0.00784657	0.744723	18579	0.955329	No
Lung	508	PHC1	ENSG00000111752.10	12	8913896	8940362	-0.00462258	0.00212079	0.0297625	18579	0.424309	No
Lung	508	M6PR	ENSG00000003056.7	12	8941468	8949955	-0.000773597	0.00163587	0.636499	18579	0.930474	No
Lung	508	KLRG1	ENSG00000139187.9	12	8950044	9010760	0.0129598	0.00511049	0.011527	18579	0.326165	No
Lung	508	A2M	ENSG00000175899.14	12	9068183	9116229	0.00513929	0.00349242	0.141789	18579	0.663305	No
Lung	508	PZP	ENSG00000126838.9	12	9148840	9208370	0.00806136	0.00471111	0.0876939	18579	0.580636	No
Lung	508	LINC00987	ENSG00000237248.4	12	9240332	9243052	0.00263665	0.00445726	0.554433	18579	0.908141	No
Lung	508	RP11-118B22.4	ENSG00000256427.1	12	9246497	9257960	0.0158609	0.00876069	0.0708411	18579	0.549629	No
Lung	508	RP13-735L24.1	ENSG00000260423.1	12	9367464	9397617	-0.00741883	0.00647064	0.252137	18579	0.760328	No
Lung	508	RP11-726G1.1	ENSG00000214776.10	12	9467552	9576275	0.00635598	0.00885102	0.473036	18579	0.881415	No
Lung	508	KLRB1	ENSG00000111796.3	12	9594551	9607886	0.0140685	0.00568762	0.0137193	18579	0.339403	No
Lung	508	CLEC2D	ENSG00000069493.14	12	9664969	9699555	0.00102147	0.00277152	0.712617	18579	0.948724	No
Lung	508	RP11-75L1.1	ENSG00000256582.1	12	9704077	9709350	0.00558237	0.0112882	0.621155	18579	0.925466	No
Lung	508	CLECL1	ENSG00000184293.7	12	9715860	9733299	-0.00486068	0.00914816	0.595434	18579	0.91915	No
Lung	508	CD69	ENSG00000110848.8	12	9752486	9760901	-0.00902006	0.00607349	0.138152	18579	0.660481	No
Lung	508	KLRF1	ENSG00000150045.11	12	9827481	9845007	0.0102804	0.00692399	0.138257	18579	0.660481	No
Lung	508	CLEC2B	ENSG00000110852.4	12	9852984	9870136	-0.0042633	0.0033931	0.209552	18579	0.729622	No
Lung	508	AC091814.2	ENSG00000225231.1	12	9936579	9943495	0.0193359	0.018302	0.291268	18579	0.791267	No
Lung	508	CLEC12A	ENSG00000172322.13	12	9971415	9985595	-0.000776708	0.00746187	0.917141	18579	0.989476	No
Lung	508	CLEC1B	ENSG00000165682.14	12	9985642	10013424	0.0210684	0.0096101	0.0288303	18579	0.420438	No
Lung	508	CLEC12B	ENSG00000256660.5	12	10010627	10018619	-0.00410624	0.00910164	0.65208	18579	0.934901	No
Lung	508	CLEC9A	ENSG00000197992.6	12	10030677	10066027	-0.00794228	0.00748985	0.289487	18579	0.789777	No
Lung	508	CLEC1A	ENSG00000150048.10	12	10069554	10111627	0.00300464	0.00411403	0.465534	18579	0.877997	No
Lung	508	CLEC7A	ENSG00000172243.17	12	10116777	10130258	-0.00267298	0.00356939	0.454302	18579	0.873528	No
Lung	508	OLR1	ENSG00000173391.8	12	10158301	10172138	0.000556309	0.00740763	0.940167	18579	0.99127	No
Lung	508	TMEM52B	ENSG00000165685.8	12	10170542	10191801	-0.00191758	0.0067641	0.776919	18579	0.964483	No
Lung	508	GABARAPL1	ENSG00000139112.10	12	10212458	10223130	-9.24101e-05	0.00229145	0.967848	18579	0.9955	No
Lung	508	KLRD1	ENSG00000134539.16	12	10226058	10329600	-0.00411129	0.00509302	0.419923	18579	0.859887	No
Lung	508	KLRK1	ENSG00000213809.8	12	10372353	10391874	0.000235748	0.00471586	0.96015	18579	0.993831	No
Lung	508	KLRC4	ENSG00000183542.5	12	10407382	10409757	-0.00564009	0.00676244	0.404673	18579	0.855065	No
Lung	508	KLRC3	ENSG00000205810.8	12	10412312	10420595	-0.00626584	0.00939171	0.504982	18579	0.892695	No
Lung	508	KLRC2	ENSG00000205809.9	12	10426854	10442263	-0.0107214	0.0115832	0.355114	18579	0.825668	No
Lung	508	KLRC1	ENSG00000134545.13	12	10446028	10454685	-0.00255884	0.0095718	0.789328	18579	0.964588	No
Lung	508	EIF2S3L	ENSG00000180574.3	12	10505602	10523135	-0.00262552	0.0155936	0.866361	18579	0.979917	No
Lung	508	RP11-291B21.2	ENSG00000256039.1	12	10553363	10558049	-0.00960286	0.0120642	0.426432	18579	0.861965	No
Lung	508	MAGOHB	ENSG00000111196.9	12	10604190	10613623	-0.0026628	0.00214297	0.214624	18579	0.73494	No
Lung	508	STYK1	ENSG00000060140.8	12	10618939	10674318	-0.00703934	0.00578055	0.223906	18579	0.741549	No
Lung	508	YBX3	ENSG00000060138.12	12	10699089	10723312	-3.66878e-05	0.00199399	0.985328	18579	0.997245	No
Lung	508	PRH1	ENSG00000231887.6	12	10824960	10884255	0.000364155	0.00714535	0.959375	18579	0.99368	No
Lung	508	TAS2R10	ENSG00000121318.2	12	10825317	10826358	0.00359211	0.0118558	0.762033	18579	0.960242	No
Lung	508	PRR4	ENSG00000111215.11	12	10845849	11121180	0.0019086	0.0078808	0.80874	18579	0.968638	No
Lung	508	TAS2R14	ENSG00000212127.5	12	10937406	10939263	0.00138981	0.0045218	0.758704	18579	0.9593	No
Lung	508	TAS2R50	ENSG00000212126.3	12	10985913	10986912	-0.00287941	0.0150022	0.847876	18579	0.977563	No
Lung	508	TAS2R20	ENSG00000255837.1	12	10996495	10997875	0.00292465	0.00491326	0.551949	18579	0.908141	No
Lung	508	TAS2R19	ENSG00000212124.2	12	11021619	11022620	0.0121816	0.00783764	0.120777	18579	0.639112	No
Lung	508	TAS2R31	ENSG00000256436.1	12	11030387	11031407	-0.000577915	0.00841327	0.945264	18579	0.992039	No
Lung	508	TAS2R46	ENSG00000226761.3	12	11061365	11062294	0.00551931	0.0140965	0.695571	18579	0.944197	No
Lung	508	TAS2R43	ENSG00000255374.3	12	11091287	11092313	0.0283729	0.0172018	0.0997096	18579	0.605988	No
Lung	508	TAS2R30	ENSG00000256188.3	12	11132958	11134644	0.0106821	0.0138387	0.440548	18579	0.866446	No
Lung	508	SMIM10L1	ENSG00000256537.4	12	11171222	11176016	0.00233252	0.00166979	0.163082	18579	0.687677	No
Lung	508	LINC01252	ENSG00000247157.6	12	11548030	11590369	0.0113737	0.00993263	0.252736	18579	0.760722	No
Lung	508	ETV6	ENSG00000139083.10	12	11649854	11895402	0.00295431	0.00249266	0.236517	18579	0.749132	No
Lung	508	BCL2L14	ENSG00000121380.12	12	12049844	12211084	-0.0125902	0.00747267	0.0926615	18579	0.593436	No
Lung	508	LRP6	ENSG00000070018.8	12	12116025	12267012	-0.00225015	0.00247565	0.363848	18579	0.831196	No
Lung	508	MANSC1	ENSG00000111261.13	12	12326056	12350541	-0.0021434	0.00226303	0.344039	18579	0.820396	No
Lung	508	LOH12CR2	ENSG00000205791.3	12	12355406	12357067	0.00297093	0.00475146	0.532089	18579	0.899713	No
Lung	508	BORCS5	ENSG00000165714.10	12	12357079	12469694	-0.000225245	0.00256497	0.930059	18579	0.990984	No
Lung	508	DUSP16	ENSG00000111266.8	12	12474210	12562383	-1.30262e-05	0.00278812	0.996274	18579	0.999366	No
Lung	508	RP11-253I19.3	ENSG00000255670.1	12	12485353	12491581	0.0051095	0.00979878	0.602296	18579	0.920281	No
Lung	508	CREBL2	ENSG00000111269.2	12	12611827	12645108	0.000877509	0.00169768	0.60547	18579	0.92076	No
Lung	508	RP11-180M15.6	ENSG00000275963.1	12	12648939	12649713	-0.0210634	0.0107828	0.0513428	18579	0.504708	No
Lung	508	GPR19	ENSG00000183150.7	12	12660891	12696207	0.00536852	0.00982046	0.584858	18579	0.916402	No
Lung	508	CDKN1B	ENSG00000111276.10	12	12715058	12722371	-0.00150717	0.00200322	0.45219	18579	0.872657	No
Lung	508	APOLD1	ENSG00000178878.12	12	12725917	12813315	0.00477223	0.00706243	0.49954	18579	0.890772	No
Lung	508	DDX47	ENSG00000213782.7	12	12820277	12829981	-0.00160947	0.00936217	0.863578	18579	0.979817	No
Lung	508	GPRC5A	ENSG00000013588.7	12	12890782	12917937	-0.0059398	0.00413757	0.151766	18579	0.67792	No
Lung	508	GPRC5D	ENSG00000111291.8	12	12940775	12952147	0.00103129	0.00729447	0.887628	18579	0.983874	No
Lung	508	HEBP1	ENSG00000013583.8	12	12974864	13000273	-0.00288468	0.00165154	0.0813287	18579	0.565298	No
Lung	508	RP11-377D9.3	ENSG00000255621.1	12	13008095	13040679	-0.00014243	0.0107476	0.989432	18579	0.997263	No
Lung	508	FAM234B	ENSG00000084444.13	12	13044284	13142521	0.000247974	0.00282724	0.930144	18579	0.990984	No
Lung	508	GSG1	ENSG00000111305.18	12	13083560	13103683	0.0136336	0.0137367	0.321448	18579	0.807072	No
Lung	508	EMP1	ENSG00000134531.9	12	13196716	13219939	0.00423649	0.00380808	0.266473	18579	0.77308	No
Lung	508	RP11-134N1.2	ENSG00000256084.1	12	14216590	14221297	-0.00751904	0.0153399	0.624239	18579	0.926238	No
Lung	508	ATF7IP	ENSG00000171681.12	12	14365632	14502935	0.00154703	0.00192064	0.420939	18579	0.860456	No
Lung	508	PLBD1	ENSG00000121316.10	12	14503661	14568349	0.00315084	0.00374291	0.400305	18579	0.851822	No
Lung	508	GUCY2C	ENSG00000070019.4	12	14612632	14696585	-0.00686712	0.00966607	0.477775	18579	0.882385	No
Lung	508	HIST4H4	ENSG00000197837.3	12	14767999	14771131	0.00506571	0.00484869	0.296654	18579	0.79503	No
Lung	508	H2AFJ	ENSG00000246705.4	12	14774383	14778002	0.000254049	0.00190045	0.893712	18579	0.984117	No
Lung	508	WBP11	ENSG00000084463.7	12	14784579	14803540	-0.00131827	0.00135626	0.331541	18579	0.812302	No
Lung	508	C12orf60	ENSG00000182993.3	12	14803572	14906586	-0.00640071	0.00521296	0.220099	18579	0.738657	No
Lung	508	SMCO3	ENSG00000179256.2	12	14804650	14814182	0.00736297	0.00655938	0.2622	18579	0.769459	No
Lung	508	ART4	ENSG00000111339.10	12	14825569	14843495	-0.00806368	0.00620923	0.194676	18579	0.717637	No
Lung	508	MGP	ENSG00000111341.9	12	14881181	14885926	0.0089896	0.00455827	0.0491589	18579	0.501202	No
Lung	508	ERP27	ENSG00000139055.6	12	14914035	14939082	0.00614378	0.00889449	0.490059	18579	0.8864	No
Lung	508	ARHGDIB	ENSG00000111348.8	12	14942017	14961728	-0.000947601	0.00228757	0.678881	18579	0.940941	No
Lung	508	PDE6H	ENSG00000139053.2	12	14973022	14981865	-0.00667672	0.0148949	0.654168	18579	0.935698	No
Lung	508	RERG	ENSG00000134533.6	12	15107783	15348675	0.00698383	0.00359682	0.0527547	18579	0.508366	No
Lung	508	PTPRO	ENSG00000151490.13	12	15322397	15597399	-0.00403787	0.00373371	0.280027	18579	0.781866	No
Lung	508	EPS8	ENSG00000151491.12	12	15620158	15882329	-0.00133219	0.00290378	0.646599	18579	0.933357	No
Lung	508	STRAP	ENSG00000023734.10	12	15882391	15903478	0.00215722	0.00128319	0.0933774	18579	0.595353	No
Lung	508	DERA	ENSG00000023697.12	12	15911172	16037282	0.000777374	0.00183329	0.67173	18579	0.939449	No
Lung	508	MGST1	ENSG00000008394.12	12	16347142	16609259	0.000459472	0.00369971	0.901215	18579	0.984899	No
Lung	508	LMO3	ENSG00000048540.14	12	16548373	16610594	-0.000760508	0.00383201	0.842766	18579	0.977227	No
Lung	508	RERGL	ENSG00000111404.6	12	18080869	18320107	0.0239081	0.0149764	0.111053	18579	0.623328	No
Lung	508	PIK3C2G	ENSG00000139144.9	12	18247614	18648416	0.000598874	0.0175123	0.972734	18579	0.995993	No
Lung	508	PLEKHA5	ENSG00000052126.14	12	19129752	19376400	-0.000546365	0.00216823	0.801158	18579	0.96701	No
Lung	508	AEBP2	ENSG00000139154.14	12	19404045	19720801	-0.00119627	0.00168527	0.478144	18579	0.882607	No
Lung	508	RP11-405A12.2	ENSG00000255910.1	12	19775451	20009937	0.0212344	0.0137168	0.122259	18579	0.640611	No
Lung	508	RP11-664H17.1	ENSG00000256287.1	12	20014780	20098868	-0.00424911	0.0136687	0.756038	18579	0.958553	No
Lung	508	PDE3A	ENSG00000172572.6	12	20369245	20684381	-0.000500676	0.00362042	0.890067	18579	0.983985	No
Lung	508	SLCO1C1	ENSG00000139155.8	12	20695355	20753386	0.032321	0.00963134	0.00085328	18579	0.119196	No
Lung	508	SLCO1B3	ENSG00000111700.12	12	20810702	20916911	-0.02065	0.0173502	0.234555	18579	0.749132	No
Lung	508	SLCO1A2	ENSG00000084453.16	12	21264600	21419594	-0.0136553	0.0138126	0.323345	18579	0.807937	No
Lung	508	PYROXD1	ENSG00000121350.15	12	21437615	21471252	-0.000179996	0.00226277	0.93663	18579	0.990984	No
Lung	508	RECQL	ENSG00000004700.15	12	21471428	21501669	0.00537281	0.00194413	0.00593368	18579	0.249692	No
Lung	508	GOLT1B	ENSG00000111711.9	12	21501781	21518408	0.00641723	0.00223719	0.00430455	18579	0.227957	No
Lung	508	SPX	ENSG00000134548.9	12	21526307	21537377	0.0103432	0.0062416	0.098136	18579	0.603931	No
Lung	508	GYS2	ENSG00000111713.2	12	21536189	21604847	1.13363e-05	0.00960253	0.999059	18579	0.999608	No
Lung	508	LDHB	ENSG00000111716.12	12	21635342	21757857	0.000711752	0.00187939	0.705065	18579	0.94642	No
Lung	508	KCNJ8	ENSG00000121361.3	12	21764955	21775581	0.00232249	0.00477003	0.626554	18579	0.927533	No
Lung	508	ABCC9	ENSG00000069431.11	12	21797401	21942529	0.00212307	0.00352327	0.547065	18579	0.905634	No
Lung	508	CMAS	ENSG00000111726.12	12	22046174	22065674	0.000362399	0.00161744	0.822807	18579	0.97275	No
Lung	508	ST8SIA1	ENSG00000111728.10	12	22063773	22437041	0.00659742	0.00488165	0.177173	18579	0.702707	No
Lung	508	C2CD5	ENSG00000111731.12	12	22448583	22544546	0.000109572	0.00185825	0.953004	18579	0.992975	No
Lung	508	RP11-359J14.2	ENSG00000256973.1	12	22460519	22463914	-0.00242342	0.00713209	0.73416	18579	0.953484	No
Lung	508	ETNK1	ENSG00000139163.15	12	22625075	22690665	-0.000990352	0.00211517	0.639841	18579	0.932019	No
Lung	508	SOX5	ENSG00000134532.15	12	23529500	23951032	0.000762817	0.00287712	0.79102	18579	0.964866	No
Lung	508	RP11-444D3.1	ENSG00000255864.5	12	24213256	24562590	0.00366219	0.0076275	0.631351	18579	0.929121	No
Lung	508	RP11-625L16.1	ENSG00000255745.1	12	24704565	24774213	0.00871815	0.0140648	0.535642	18579	0.90079	No
Lung	508	BCAT1	ENSG00000060982.14	12	24810022	24949459	-0.0164127	0.00467301	0.000485818	18579	0.094021	No
Lung	508	LRMP	ENSG00000118308.15	12	25004342	25108334	0.00349139	0.00367337	0.342351	18579	0.818992	No
Lung	508	CASC1	ENSG00000118307.18	12	25108420	25195162	0.0044071	0.00632025	0.48595	18579	0.885133	No
Lung	508	ETFRF1	ENSG00000205707.10	12	25195216	25204788	0.00309829	0.0020629	0.13377	18579	0.65489	No
Lung	508	KRAS	ENSG00000133703.11	12	25205136	25250936	0.00148506	0.00207489	0.474502	18579	0.881415	No
Lung	508	RP11-707G18.1	ENSG00000278743.1	12	25385670	25386241	-0.00494206	0.00645368	0.444183	18579	0.867833	No
Lung	508	LMNTD1	ENSG00000152936.10	12	25476082	25648579	-0.00669477	0.0109542	0.54138	18579	0.902788	No
Lung	508	RASSF8	ENSG00000123094.15	12	25959066	26079892	-0.00328378	0.00245114	0.18097	18579	0.704488	No
Lung	508	BHLHE41	ENSG00000123095.5	12	26120026	26125127	-0.00472889	0.00561578	0.400162	18579	0.851764	No
Lung	508	SSPN	ENSG00000123096.11	12	26134964	26299290	0.00162722	0.00326131	0.618043	18579	0.925323	No
Lung	508	ITPR2	ENSG00000123104.11	12	26336515	26833198	-0.001972	0.00207381	0.342126	18579	0.818992	No
Lung	508	INTS13	ENSG00000064102.14	12	26905181	26938326	0.0038545	0.00191819	0.0450425	18579	0.489148	No
Lung	508	FGFR1OP2	ENSG00000111790.13	12	26938383	26966650	-4.44911e-05	0.00164826	0.978477	18579	0.99645	No
Lung	508	TM7SF3	ENSG00000064115.10	12	26973195	27014434	-0.00215695	0.0021961	0.326502	18579	0.810857	No
Lung	508	MED21	ENSG00000152944.8	12	27022546	27066343	0.00398782	0.00169319	0.0189086	18579	0.375725	No
Lung	508	RP11-582E3.6	ENSG00000275764.1	12	27037100	27038960	-0.00477646	0.00256974	0.0636693	18579	0.534239	No
Lung	508	C12orf71	ENSG00000214700.5	12	27081058	27082514	-0.0130012	0.0103856	0.211229	18579	0.731857	No
Lung	508	STK38L	ENSG00000211455.7	12	27243968	27325959	1.77135e-05	0.00288242	0.995099	18579	0.99935	No
Lung	508	ARNTL2	ENSG00000029153.14	12	27332854	27425289	-6.4148e-05	0.00463205	0.988956	18579	0.997263	No
Lung	508	SMCO2	ENSG00000165935.9	12	27466810	27502185	0.000398111	0.0110558	0.97129	18579	0.995993	No
Lung	508	PPFIBP1	ENSG00000110841.13	12	27523431	27695564	-0.00938331	0.0023279	6.45136e-05	18579	0.0414088	Yes
Lung	508	REP15	ENSG00000174236.3	12	27697299	27697596	-0.0068848	0.00875397	0.431971	18579	0.86418	No
Lung	508	MRPS35	ENSG00000061794.12	12	27710773	27756295	0.000438726	0.00147558	0.766345	18579	0.961697	No
Lung	508	MANSC4	ENSG00000205693.3	12	27762738	27771276	-0.000503542	0.0127574	0.968531	18579	0.9955	No
Lung	508	KLHL42	ENSG00000087448.9	12	27780020	27803040	0.00506008	0.00211817	0.0172798	18579	0.366486	No
Lung	508	PTHLH	ENSG00000087494.15	12	27958084	27972705	0.000794215	0.010564	0.940101	18579	0.99127	No
Lung	508	CCDC91	ENSG00000123106.10	12	28133249	28581511	-0.00162937	0.00190185	0.392017	18579	0.848391	No
Lung	508	RP11-946L16.1	ENSG00000257258.1	12	29143196	29148675	-0.013304	0.0138585	0.337537	18579	0.81623	No
Lung	508	FAR2	ENSG00000064763.10	12	29149103	29335616	0.00174672	0.00307497	0.570268	18579	0.912206	No
Lung	508	ERGIC2	ENSG00000087502.17	12	29337352	29381189	0.00287466	0.00141239	0.0423603	18579	0.479886	No
Lung	508	OVCH1	ENSG00000187950.8	12	29412474	29497686	-0.00913279	0.00888349	0.304432	18579	0.800345	No
Lung	508	TMTC1	ENSG00000133687.15	12	29500840	29784759	-0.00708403	0.00434698	0.103825	18579	0.611398	No
Lung	508	IPO8	ENSG00000133704.9	12	30628988	30695986	-0.0014786	0.00134789	0.273195	18579	0.777527	No
Lung	508	CAPRIN2	ENSG00000110888.17	12	30709552	30754951	0.000234455	0.0020844	0.910489	18579	0.987448	No
Lung	508	LINC00941	ENSG00000235884.3	12	30795681	30802711	0.00904918	0.011976	0.450249	18579	0.871716	No
Lung	508	TSPAN11	ENSG00000110900.14	12	30926428	30996599	0.00165117	0.00700442	0.813739	18579	0.970501	No
Lung	508	DDX11	ENSG00000013573.16	12	31073848	31104791	0.0123771	0.00878572	0.15954	18579	0.685422	No
Lung	508	OVOS2	ENSG00000177359.17	12	31111652	31206154	0.00587868	0.0140502	0.675835	18579	0.940447	No
Lung	508	FAM60A	ENSG00000139146.13	12	31280896	31327058	0.00229129	0.00220495	0.299247	18579	0.795153	No
Lung	508	DENND5B	ENSG00000170456.15	12	31382223	31591097	-0.00417342	0.00242792	0.0862639	18579	0.577926	No
Lung	508	ETFBKMT	ENSG00000139160.13	12	31647160	31673114	0.00448666	0.00316462	0.156902	18579	0.682413	No
Lung	508	AMN1	ENSG00000151743.10	12	31673552	31729116	0.00290117	0.00298866	0.332168	18579	0.812555	No
Lung	508	H3F3C	ENSG00000188375.4	12	31791185	31792241	0.00427954	0.0085095	0.615254	18579	0.923619	No
Lung	508	RP11-428G5.5	ENSG00000255760.1	12	31877079	31887203	0.002432	0.0149307	0.870676	18579	0.981452	No
Lung	508	KIAA1551	ENSG00000174718.11	12	31959370	31993107	0.00327667	0.00281745	0.245404	18579	0.754935	No
Lung	508	RP11-50I19.2	ENSG00000276136.1	12	32000375	32001222	0.00479215	0.00567656	0.398974	18579	0.850886	No
Lung	508	BICD1	ENSG00000151746.13	12	32106835	32383633	-0.00523107	0.00318099	0.100724	18579	0.606906	No
Lung	508	FGD4	ENSG00000139132.14	12	32399529	32646050	-0.00207018	0.00257561	0.421927	18579	0.860916	No
Lung	508	DNM1L	ENSG00000087470.17	12	32679200	32745650	5.8237e-05	0.00120034	0.961324	18579	0.994016	No
Lung	508	YARS2	ENSG00000139131.12	12	32727490	32755902	-0.000288801	0.00188008	0.87798	18579	0.982547	No
Lung	508	PKP2	ENSG00000057294.14	12	32790745	32896840	0.00632101	0.00705754	0.370889	18579	0.833727	No
Lung	508	ALG10	ENSG00000139133.6	12	34024135	34029694	-0.0017132	0.00313987	0.585573	18579	0.916402	No
Lung	508	ALG10B	ENSG00000175548.8	12	38316578	38329728	-0.00187665	0.00234241	0.42343	18579	0.861465	No
Lung	508	CPNE8	ENSG00000139117.13	12	38646822	38907430	0.00116348	0.00253436	0.64638	18579	0.933357	No
Lung	508	KIF21A	ENSG00000139116.18	12	39293229	39443390	-0.000687411	0.00323443	0.831783	18579	0.974782	No
Lung	508	ABCD2	ENSG00000173208.3	12	39550033	39619751	0.0166072	0.00661387	0.0123635	18579	0.329081	No
Lung	508	SLC2A13	ENSG00000151229.12	12	39755021	40106089	-0.00290813	0.00274106	0.289239	18579	0.789354	No
Lung	508	RP11-476D10.1	ENSG00000260943.1	12	40140926	40142876	-0.0183222	0.0109399	0.0946151	18579	0.597211	No
Lung	508	AC079630.2	ENSG00000223914.1	12	40156239	40167707	-0.0157236	0.0118963	0.186884	18579	0.710348	No
Lung	508	LRRK2	ENSG00000188906.14	12	40196744	40369285	-0.00556432	0.00455612	0.22257	18579	0.74084	No
Lung	508	CNTN1	ENSG00000018236.14	12	40692442	41072418	-0.000142586	0.00620826	0.981686	18579	0.99691	No
Lung	508	PDZRN4	ENSG00000165966.14	12	41188448	41574582	0.0300822	0.0078496	0.000143597	18579	0.0588171	No
Lung	508	GXYLT1	ENSG00000151233.10	12	42081845	42144879	-0.00276566	0.00211026	0.190621	18579	0.713057	No
Lung	508	YAF2	ENSG00000015153.14	12	42157104	42238349	-0.00321371	0.00178075	0.071741	18579	0.55126	No
Lung	508	PPHLN1	ENSG00000134283.17	12	42238447	42448623	0.000452689	0.00134847	0.737237	18579	0.954209	No
Lung	508	ZCRB1	ENSG00000139168.7	12	42312078	42326118	-0.00197276	0.00197436	0.318199	18579	0.804798	No
Lung	508	PRICKLE1	ENSG00000139174.11	12	42456757	42590355	0.0037998	0.0040578	0.349523	18579	0.822746	No
Lung	508	PUS7L	ENSG00000129317.14	12	43718993	43758817	-0.0028373	0.00215423	0.188431	18579	0.711869	No
Lung	508	IRAK4	ENSG00000198001.13	12	43758944	43789543	0.00177306	0.0018341	0.334165	18579	0.813228	No
Lung	508	TWF1	ENSG00000151239.13	12	43793723	43806375	0.00135808	0.00183456	0.459489	18579	0.875241	No
Lung	508	TMEM117	ENSG00000139173.9	12	43836083	44389762	-0.00165789	0.00339121	0.625148	18579	0.926685	No
Lung	508	NELL2	ENSG00000184613.10	12	44508275	44921848	0.0110847	0.00661289	0.0943379	18579	0.597174	No
Lung	508	ANO6	ENSG00000177119.15	12	45216042	45440404	0.000530146	0.00196986	0.787945	18579	0.964588	No
Lung	508	RP11-352M15.2	ENSG00000273015.2	12	45718046	45727775	0.0047855	0.00189311	0.0117921	18579	0.328231	No
Lung	508	ARID2	ENSG00000189079.15	12	45729665	45908040	-0.00166273	0.00173253	0.337675	18579	0.816418	No
Lung	508	SCAF11	ENSG00000139218.17	12	45919131	45992120	-0.00131142	0.00111948	0.241989	18579	0.751573	No
Lung	508	SLC38A1	ENSG00000111371.15	12	46183063	46270017	0.00401936	0.00265908	0.131296	18579	0.652323	No
Lung	508	SLC38A2	ENSG00000134294.13	12	46358189	46372867	-0.00705432	0.00381784	0.0652491	18579	0.534239	No
Lung	508	RP11-96H19.1	ENSG00000257261.5	12	46383679	46876159	-0.0100881	0.00629081	0.109445	18579	0.618991	No
Lung	508	RP11-474P2.4	ENSG00000257496.1	12	46384233	46386991	-0.00153302	0.0140957	0.91344	18579	0.988232	No
Lung	508	RP11-474P2.6	ENSG00000275481.1	12	46388856	46392126	-0.00671897	0.00766409	0.381093	18579	0.842046	No
Lung	508	RP11-446N19.1	ENSG00000272369.1	12	46537502	46652550	0.00425912	0.00761763	0.576342	18579	0.913644	No
Lung	508	SLC38A4	ENSG00000139209.15	12	46764761	46832408	0.00920049	0.00917868	0.316661	18579	0.804553	No
Lung	508	RP11-618L22.1	ENSG00000274723.1	12	46970504	46972155	-0.00372699	0.0137084	0.785832	18579	0.964588	No
Lung	508	AMIGO2	ENSG00000139211.6	12	47075707	47079951	-0.0047039	0.00397477	0.237214	18579	0.74929	No
Lung	508	PCED1B	ENSG00000179715.12	12	47104113	47236662	0.00263843	0.00266846	0.323279	18579	0.807937	No
Lung	508	RP11-493L12.4	ENSG00000258181.1	12	47248124	47257539	-0.0208858	0.0115437	0.071025	18579	0.549822	No
Lung	508	RPAP3	ENSG00000005175.9	12	47661249	47706061	0.000329754	0.00194694	0.865576	18579	0.979898	No
Lung	508	ENDOU	ENSG00000111405.8	12	47709734	47725567	0.0011767	0.00722188	0.870637	18579	0.981452	No
Lung	508	RP1-197B17.4	ENSG00000274902.1	12	47731908	47732351	0.00861389	0.0117746	0.464787	18579	0.87741	No
Lung	508	RAPGEF3	ENSG00000079337.15	12	47734367	47771040	0.000627421	0.00450971	0.889408	18579	0.983985	No
Lung	508	SLC48A1	ENSG00000211584.13	12	47753916	47782721	0.00351613	0.00255496	0.169395	18579	0.697644	No
Lung	508	HDAC7	ENSG00000061273.17	12	47782754	47833132	0.0017137	0.00184917	0.354521	18579	0.825641	No
Lung	508	VDR	ENSG00000111424.10	12	47841537	47943048	-0.00286609	0.0032086	0.372164	18579	0.834923	No
Lung	508	RP11-89H19.2	ENSG00000278385.1	12	47905122	47906865	0.0108284	0.011388	0.342145	18579	0.818992	No
Lung	508	TMEM106C	ENSG00000134291.11	12	47963569	47968878	-0.00147287	0.00317649	0.643085	18579	0.932875	No
Lung	508	RP1-228P16.8	ENSG00000276814.1	12	48039784	48040761	0.020972	0.00821396	0.0109777	18579	0.323771	No
Lung	508	SENP1	ENSG00000079387.13	12	48042898	48105834	-6.75318e-05	0.00169547	0.968244	18579	0.9955	No
Lung	508	PFKM	ENSG00000152556.15	12	48105139	48146404	-0.00255802	0.00188333	0.175017	18579	0.702635	No
Lung	508	ASB8	ENSG00000177981.10	12	48147788	48181213	-0.000674613	0.00171944	0.694976	18579	0.944133	No
Lung	508	CCDC184	ENSG00000177875.4	12	48183584	48185926	0.00613474	0.00613788	0.318056	18579	0.804798	No
Lung	508	RP11-370I10.12	ENSG00000269514.1	12	48198387	48202031	0.00134098	0.00585369	0.818901	18579	0.972028	No
Lung	508	OR10AD1	ENSG00000172640.3	12	48202083	48203387	0.00728828	0.0123653	0.555858	18579	0.908309	No
Lung	508	RP11-370I10.2	ENSG00000258234.1	12	48231098	48284210	0.00706623	0.0101744	0.487693	18579	0.885804	No
Lung	508	RP11-370I10.10	ENSG00000275228.1	12	48327942	48328472	-0.00611982	0.0133918	0.647887	18579	0.93364	No
Lung	508	H1FNT	ENSG00000187166.1	12	48328980	48330279	-0.00886502	0.00999093	0.375352	18579	0.837147	No
Lung	508	ZNF641	ENSG00000167528.12	12	48337180	48351414	-0.000139373	0.00212084	0.947631	18579	0.992691	No
Lung	508	RP11-370I10.11	ENSG00000273765.1	12	48360920	48361377	0.00174001	0.0126388	0.890557	18579	0.983985	No
Lung	508	C12orf54	ENSG00000177627.9	12	48482503	48496512	-0.0154979	0.00933347	0.097466	18579	0.602151	No
Lung	508	KANSL2	ENSG00000139620.12	12	48653401	48682238	-0.002929	0.00241012	0.224846	18579	0.742693	No
Lung	508	CCNT1	ENSG00000129315.10	12	48688458	48716998	0.0031357	0.00177048	0.0771711	18579	0.558754	No
Lung	508	ADCY6	ENSG00000174233.11	12	48766465	48789037	0.00169152	0.0018701	0.366176	18579	0.832773	No
Lung	508	RP11-579D7.4	ENSG00000257660.5	12	48789147	48790535	0.0018276	0.013641	0.893475	18579	0.984117	No
Lung	508	CACNB3	ENSG00000167535.7	12	48814432	48828941	-0.00244234	0.00280543	0.384416	18579	0.843506	No
Lung	508	DDX23	ENSG00000174243.9	12	48829764	48852842	0.000164265	0.00166382	0.921395	18579	0.990727	No
Lung	508	RND1	ENSG00000172602.9	12	48857145	48865898	-0.00941888	0.0102974	0.360812	18579	0.829581	No
Lung	508	CCDC65	ENSG00000139537.10	12	48904110	48931840	-0.00305554	0.00394632	0.439144	18579	0.866397	No
Lung	508	FKBP11	ENSG00000134285.10	12	48921959	48925827	0.00156778	0.00283836	0.580959	18579	0.914491	No
Lung	508	ARF3	ENSG00000134287.9	12	48935723	48957551	0.00204772	0.00144151	0.156093	18579	0.681777	No
Lung	508	WNT10B	ENSG00000169884.13	12	48965340	48971763	0.00128999	0.00565498	0.819652	18579	0.972312	No
Lung	508	WNT1	ENSG00000125084.11	12	48978453	48981676	-0.0104062	0.00881434	0.238339	18579	0.749457	No
Lung	508	DDN	ENSG00000181418.7	12	48995149	48999309	-0.00279597	0.00963576	0.771813	18579	0.962706	No
Lung	508	PRKAG1	ENSG00000181929.11	12	49002274	49017402	0.00214754	0.00144832	0.138781	18579	0.660963	No
Lung	508	KMT2D	ENSG00000167548.14	12	49019236	49059774	-0.00146778	0.00159681	0.358452	18579	0.828281	No
Lung	508	RHEBL1	ENSG00000167550.10	12	49064685	49070025	-0.00320349	0.0056614	0.571758	18579	0.912626	No
Lung	508	DHH	ENSG00000139549.2	12	49089421	49094819	0.0153945	0.00973869	0.114584	18579	0.62768	No
Lung	508	LMBR1L	ENSG00000139636.15	12	49096551	49110898	-0.000482787	0.00172843	0.780118	18579	0.964588	No
Lung	508	TUBA1B	ENSG00000123416.15	12	49128880	49131397	-0.00369275	0.00335949	0.272225	18579	0.7762	No
Lung	508	TUBA1A	ENSG00000167552.13	12	49184796	49189324	-0.00897876	0.00384592	0.0199695	18579	0.386708	No
Lung	508	TUBA1C	ENSG00000167553.15	12	49208546	49274603	-0.00472197	0.00307976	0.125871	18579	0.645477	No
Lung	508	PRPH	ENSG00000135406.13	12	49293897	49298686	0.0203735	0.00982744	0.038687	18579	0.469168	No
Lung	508	TROAP	ENSG00000135451.12	12	49323236	49331731	-0.00144739	0.00518658	0.780314	18579	0.964588	No
Lung	508	DNAJC22	ENSG00000178401.14	12	49346917	49357546	-0.0026088	0.0098724	0.791698	18579	0.965031	No
Lung	508	SPATS2	ENSG00000123352.17	12	49366584	49527424	-0.00251783	0.00190043	0.185837	18579	0.709403	No
Lung	508	KCNH3	ENSG00000135519.6	12	49539157	49558294	-0.00102624	0.00599077	0.864057	18579	0.979817	No
Lung	508	MCRS1	ENSG00000187778.13	12	49556544	49568153	0.00103707	0.00142646	0.467561	18579	0.87901	No
Lung	508	PRPF40B	ENSG00000110844.13	12	49568218	49635993	-0.000847954	0.00225101	0.706561	18579	0.947241	No
Lung	508	FAM186B	ENSG00000135436.8	12	49582885	49605639	0.000582135	0.007066	0.934374	18579	0.990984	No
Lung	508	FMNL3	ENSG00000161791.13	12	49636499	49708165	0.00186203	0.00264202	0.481287	18579	0.883751	No
Lung	508	TMBIM6	ENSG00000139644.12	12	49707725	49764934	-0.00103425	0.00125404	0.409929	18579	0.857289	No
Lung	508	NCKAP5L	ENSG00000167566.16	12	49791146	49828750	0.00166297	0.00218756	0.447508	18579	0.869781	No
Lung	508	BCDIN3D	ENSG00000186666.5	12	49836039	49843129	-0.00323186	0.0038365	0.39998	18579	0.851745	No
Lung	508	FAIM2	ENSG00000135472.8	12	49866896	49904217	0.0151347	0.00857685	0.078259	18579	0.561594	No
Lung	508	AQP2	ENSG00000167580.7	12	49950741	49958871	0.00390096	0.0165575	0.813842	18579	0.970561	No
Lung	508	AQP5	ENSG00000161798.6	12	49961870	49965681	0.00358284	0.0113546	0.752487	18579	0.95807	No
Lung	508	AQP6	ENSG00000086159.12	12	49967239	49977139	0.0131084	0.0137705	0.34161	18579	0.818832	No
Lung	508	RACGAP1	ENSG00000161800.12	12	49989162	50033136	-0.00377329	0.00324142	0.24496	18579	0.754935	No
Lung	508	ASIC1	ENSG00000110881.11	12	50057548	50083611	0.00866556	0.00606093	0.153434	18579	0.678898	No
Lung	508	SMARCD1	ENSG00000066117.14	12	50084972	50100712	0.000790613	0.00143013	0.580638	18579	0.914491	No
Lung	508	GPD1	ENSG00000167588.12	12	50103819	50111319	-0.0182382	0.00739752	0.0140285	18579	0.339892	No
Lung	508	COX14	ENSG00000178449.8	12	50111979	50120457	0.00599809	0.00201921	0.0031202	18579	0.205711	No
Lung	508	CERS5	ENSG00000139624.12	12	50129306	50167533	-0.000588028	0.00147879	0.69107	18579	0.943367	No
Lung	508	LIMA1	ENSG00000050405.13	12	50175788	50283546	-0.00105844	0.00281641	0.707221	18579	0.947397	No
Lung	508	FAM186A	ENSG00000185958.9	12	50326230	50396622	-0.000513679	0.00787446	0.948015	18579	0.992691	No
Lung	508	LARP4	ENSG00000161813.21	12	50392383	50480004	-0.000915869	0.00211881	0.665746	18579	0.938565	No
Lung	508	DIP2B	ENSG00000066084.12	12	50505107	50748667	-0.00209953	0.00172455	0.22403	18579	0.741549	No
Lung	508	ATF1	ENSG00000123268.8	12	50763710	50821122	-0.000986397	0.00224389	0.660428	18579	0.937891	No
Lung	508	METTL7A	ENSG00000185432.11	12	50923472	50932517	-0.00302744	0.00310202	0.329571	18579	0.812302	No
Lung	508	RP11-407N8.6	ENSG00000274156.1	12	50934942	50935464	0.014579	0.0122473	0.234478	18579	0.749132	No
Lung	508	SLC11A2	ENSG00000110911.14	12	50979401	51028566	-0.00194251	0.00197558	0.325967	18579	0.810491	No
Lung	508	LETMD1	ENSG00000050426.15	12	51047962	51060424	0.000417972	0.00153537	0.785561	18579	0.964588	No
Lung	508	CSRNP2	ENSG00000110925.6	12	51061205	51083664	-0.000202327	0.0021223	0.924089	18579	0.990984	No
Lung	508	TFCP2	ENSG00000135457.9	12	51093663	51173134	0.00184189	0.00150469	0.221508	18579	0.740393	No
Lung	508	POU6F1	ENSG00000184271.16	12	51186936	51217708	-0.0024496	0.00182796	0.180849	18579	0.704488	No
Lung	508	DAZAP2	ENSG00000183283.15	12	51238292	51271362	0.000842656	0.00124638	0.499309	18579	0.89071	No
Lung	508	SMAGP	ENSG00000170545.16	12	51244558	51270717	-0.00247114	0.00304472	0.417411	18579	0.859052	No
Lung	508	BIN2	ENSG00000110934.10	12	51281038	51324668	0.0051149	0.00266256	0.0553108	18579	0.515098	No
Lung	508	GALNT6	ENSG00000139629.15	12	51351247	51392867	0.00446035	0.00396387	0.261038	18579	0.768471	No
Lung	508	SLC4A8	ENSG00000050438.16	12	51403073	51515763	0.0100662	0.00432309	0.0202961	18579	0.387695	No
Lung	508	SCN8A	ENSG00000196876.15	12	51590266	51812864	-0.00104956	0.00588696	0.858573	18579	0.979352	No
Lung	508	FIGNL2	ENSG00000261308.2	12	51817840	51848766	0.0132105	0.0061384	0.0318804	18579	0.438791	No
Lung	508	ANKRD33	ENSG00000167612.12	12	51887960	51891657	0.00892334	0.0136297	0.512972	18579	0.894631	No
Lung	508	ACVRL1	ENSG00000139567.12	12	51906908	51923361	0.00106416	0.00337035	0.752334	18579	0.95807	No
Lung	508	ACVR1B	ENSG00000135503.12	12	51951667	51997078	-0.00233377	0.00242097	0.335534	18579	0.814397	No
Lung	508	GRASP	ENSG00000161835.10	12	52006940	52015889	0.00757334	0.00430138	0.0789222	18579	0.561594	No
Lung	508	NR4A1	ENSG00000123358.19	12	52022832	52059507	0.00685948	0.00726491	0.34554	18579	0.82121	No
Lung	508	RP11-1100L3.8	ENSG00000259884.1	12	52058459	52058619	0.00168212	0.012462	0.892684	18579	0.984117	No
Lung	508	ATG101	ENSG00000123395.14	12	52069246	52077494	0.00116472	0.00211877	0.582766	18579	0.91624	No
Lung	508	RP1-288H2.2	ENSG00000257989.1	12	52092485	52104297	0.00264763	0.0121429	0.82749	18579	0.974194	No
Lung	508	LINC00592	ENSG00000258279.3	12	52164115	52223804	0.00536649	0.0140377	0.702413	18579	0.945319	No
Lung	508	KRT80	ENSG00000167767.13	12	52168996	52192000	-0.0197619	0.00881806	0.0254722	18579	0.409215	No
Lung	508	KRT7	ENSG00000135480.15	12	52232520	52252186	-0.00975018	0.00508968	0.0559927	18579	0.517718	No
Lung	508	KRT86	ENSG00000170442.11	12	52249300	52309163	-0.0217196	0.0086831	0.0126993	18579	0.332309	No
Lung	508	KRT81	ENSG00000205426.10	12	52285913	52291534	-0.0293807	0.0138876	0.0348859	18579	0.453883	No
Lung	508	KRT85	ENSG00000135443.8	12	52360006	52367481	-0.00798372	0.0156299	0.609723	18579	0.922138	No
Lung	508	KRT6B	ENSG00000185479.5	12	52446651	52452126	0.012669	0.0135646	0.350781	18579	0.822911	No
Lung	508	KRT6C	ENSG00000170465.9	12	52468516	52473785	0.0160849	0.015706	0.306285	18579	0.800345	No
Lung	508	KRT6A	ENSG00000205420.10	12	52487174	52493257	0.0288154	0.0134128	0.0321796	18579	0.439722	No
Lung	508	KRT5	ENSG00000186081.11	12	52514575	52520687	0.0145328	0.00959374	0.130468	18579	0.651509	No
Lung	508	KRT72	ENSG00000170486.10	12	52585589	52601466	0.0124322	0.0158068	0.431952	18579	0.86418	No
Lung	508	KRT73	ENSG00000186049.8	12	52607570	52618559	0.00432042	0.0151894	0.776197	18579	0.964355	No
Lung	508	KRT2	ENSG00000172867.3	12	52644558	52652164	-0.016203	0.0121946	0.184569	18579	0.707329	No
Lung	508	KRT1	ENSG00000167768.4	12	52674736	52680407	-0.0209426	0.0106586	0.05	18579	0.502407	No
Lung	508	KRT77	ENSG00000189182.9	12	52689626	52703463	-0.00254487	0.0125656	0.83959	18579	0.977118	No
Lung	508	KRT4	ENSG00000170477.12	12	52806549	52814551	0.0188666	0.011728	0.108334	18579	0.616836	No
Lung	508	KRT79	ENSG00000185640.5	12	52821447	52834295	-0.00755119	0.0130119	0.56196	18579	0.910827	No
Lung	508	KRT78	ENSG00000170423.12	12	52837804	52849092	-0.00143939	0.0127855	0.91041	18579	0.98742	No
Lung	508	KRT8	ENSG00000170421.12	12	52897187	52949920	0.00273073	0.00520557	0.600116	18579	0.920034	No
Lung	508	KRT18	ENSG00000111057.10	12	52948871	52952901	-0.00136019	0.00445958	0.760493	18579	0.959864	No
Lung	508	EIF4B	ENSG00000063046.17	12	53006158	53042209	0.00104357	0.00183203	0.569196	18579	0.912027	No
Lung	508	TNS2	ENSG00000111077.17	12	53047051	53064315	-0.000157624	0.00197788	0.936514	18579	0.990984	No
Lung	508	SPRYD3	ENSG00000167778.8	12	53064373	53079420	0.000673612	0.00191897	0.72572	18579	0.952065	No
Lung	508	IGFBP6	ENSG00000167779.7	12	53097436	53102345	0.0198612	0.005949	0.000906739	18579	0.119477	No
Lung	508	SOAT2	ENSG00000167780.11	12	53103518	53124538	-0.00282617	0.0105269	0.78845	18579	0.964588	No
Lung	508	CSAD	ENSG00000139631.18	12	53157663	53180909	-0.00508868	0.00183579	0.00578639	18579	0.249692	No
Lung	508	ZNF740	ENSG00000139651.10	12	53180700	53195141	0.000319152	0.00163798	0.845595	18579	0.977358	No
Lung	508	ITGB7	ENSG00000139626.15	12	53195374	53207307	-0.000667099	0.00412427	0.87157	18579	0.981605	No
Lung	508	RARG	ENSG00000172819.16	12	53210567	53232980	-0.000129407	0.00235022	0.956112	18579	0.993231	No
Lung	508	MFSD5	ENSG00000182544.8	12	53251251	53254405	0.000855867	0.00210288	0.684189	18579	0.942006	No
Lung	508	ESPL1	ENSG00000135476.11	12	53268299	53293643	-0.00137051	0.00436002	0.753401	18579	0.95807	No
Lung	508	PFDN5	ENSG00000123349.13	12	53295291	53299450	0.00246639	0.00162987	0.130868	18579	0.651847	No
Lung	508	C12orf10	ENSG00000139637.13	12	53299686	53307177	-0.00328553	0.00164035	0.0457377	18579	0.491973	No
Lung	508	AAAS	ENSG00000094914.12	12	53307456	53324864	0.000823535	0.0016273	0.613035	18579	0.923232	No
Lung	508	SP1	ENSG00000185591.9	12	53380176	53416446	0.00110893	0.00155135	0.475066	18579	0.881919	No
Lung	508	AMHR2	ENSG00000135409.10	12	53423855	53431534	-0.0147921	0.0106042	0.163674	18579	0.688611	No
Lung	508	PRR13	ENSG00000205352.10	12	53441605	53446645	0.0011758	0.0015582	0.45086	18579	0.8721	No
Lung	508	PCBP2	ENSG00000197111.15	12	53452102	53479668	-0.00111645	0.001264	0.37753	18579	0.839111	No
Lung	508	MAP3K12	ENSG00000139625.12	12	53481163	53500063	0.00336682	0.00235461	0.153393	18579	0.678898	No
Lung	508	TARBP2	ENSG00000139546.10	12	53500937	53506431	0.00392317	0.00175905	0.0261846	18579	0.41039	No
Lung	508	NPFF	ENSG00000139574.8	12	53506690	53507638	0.000188696	0.00277658	0.945846	18579	0.992293	No
Lung	508	ATF7	ENSG00000170653.18	12	53507856	53626410	0.000138584	0.0015321	0.927964	18579	0.990984	No
Lung	508	ATP5G2	ENSG00000135390.17	12	53632726	53677408	-0.00349154	0.00165561	0.0354623	18579	0.459826	No
Lung	508	CALCOCO1	ENSG00000012822.15	12	53708517	53727745	-0.000602765	0.00210179	0.774398	18579	0.963682	No
Lung	508	HOXC10	ENSG00000180818.4	12	53985084	53990279	0.014932	0.0159939	0.350971	18579	0.822911	No
Lung	508	HOXC6	ENSG00000197757.7	12	53990624	54030823	0.014807	0.01446	0.306347	18579	0.800345	No
Lung	508	HOXC9	ENSG00000180806.4	12	53994895	54003337	0.0317368	0.0174106	0.0689409	18579	0.54482	No
Lung	508	HOXC8	ENSG00000037965.5	12	54009106	54012362	0.0316678	0.0183355	0.0847794	18579	0.576408	No
Lung	508	AC012531.25	ENSG00000260597.1	12	54019910	54022589	0.0345033	0.0158684	0.0301609	18579	0.425806	No
Lung	508	HOXC5	ENSG00000172789.3	12	54032853	54035358	0.0178937	0.0152898	0.242451	18579	0.752505	No
Lung	508	HOXC4	ENSG00000198353.7	12	54037854	54056030	0.00364497	0.00834497	0.66246	18579	0.938565	No
Lung	508	FLJ12825	ENSG00000248265.1	12	54058254	54122234	-0.0252176	0.0119738	0.0357112	18579	0.461636	No
Lung	508	RP11-834C11.4	ENSG00000250742.2	12	54126098	54142493	-0.00134002	0.00469584	0.775488	18579	0.96404	No
Lung	508	SMUG1	ENSG00000123415.15	12	54129518	54189008	-0.00359098	0.00180751	0.0475171	18579	0.494137	No
Lung	508	RP11-834C11.15	ENSG00000283073.1	12	54142591	54147485	0.00736714	0.011804	0.53284	18579	0.899713	No
Lung	508	RP11-834C11.11	ENSG00000260470.1	12	54145069	54146295	0.00704679	0.0138641	0.61149	18579	0.92253	No
Lung	508	CBX5	ENSG00000094916.15	12	54230940	54280133	-0.000594108	0.0018288	0.745425	18579	0.955471	No
Lung	508	HNRNPA1	ENSG00000135486.17	12	54280193	54287088	-0.000631211	0.001733	0.715845	18579	0.948959	No
Lung	508	NFE2	ENSG00000123405.13	12	54292111	54301121	0.00185493	0.00489494	0.704891	18579	0.946393	No
Lung	508	COPZ1	ENSG00000111481.9	12	54301202	54351849	-0.000164656	0.00135921	0.90363	18579	0.985243	No
Lung	508	GPR84	ENSG00000139572.3	12	54362445	54364487	-0.0183841	0.00741305	0.013477	18579	0.337401	No
Lung	508	ZNF385A	ENSG00000161642.17	12	54369133	54391298	0.00690434	0.00324578	0.0339082	18579	0.448704	No
Lung	508	ITGA5	ENSG00000161638.10	12	54395261	54419460	-0.00196811	0.00329587	0.55069	18579	0.90759	No
Lung	508	GTSF1	ENSG00000170627.10	12	54455950	54473599	0.00334851	0.0118424	0.777483	18579	0.9645	No
Lung	508	NCKAP1L	ENSG00000123338.12	12	54497711	54548238	0.0031932	0.00208731	0.126714	18579	0.646911	No
Lung	508	PDE1B	ENSG00000123360.11	12	54549350	54579239	0.00680206	0.00365586	0.0634057	18579	0.534239	No
Lung	508	PPP1R1A	ENSG00000135447.16	12	54575387	54588659	-0.00353929	0.00618131	0.567194	18579	0.911288	No
Lung	508	DCD	ENSG00000161634.11	12	54644591	54648493	-0.00280127	0.0148669	0.850624	18579	0.977835	No
Lung	508	MUCL1	ENSG00000172551.10	12	54830519	54858393	0.00528878	0.0160229	0.741485	18579	0.954474	No
Lung	508	TESPA1	ENSG00000135426.15	12	54948018	54984746	0.00362113	0.00387948	0.351074	18579	0.822915	No
Lung	508	METTL7B	ENSG00000170439.6	12	55681546	55684567	-0.000386918	0.0114564	0.973072	18579	0.996072	No
Lung	508	ITGA7	ENSG00000135424.15	12	55684612	55716036	0.00353871	0.00418943	0.398708	18579	0.850567	No
Lung	508	BLOC1S1	ENSG00000135441.7	12	55716044	55720087	0.00226867	0.00186702	0.224905	18579	0.742693	No
Lung	508	RDH5	ENSG00000135437.9	12	55720367	55724705	0.00400735	0.00381775	0.294394	18579	0.793345	No
Lung	508	CD63	ENSG00000135404.11	12	55725323	55729661	-6.94491e-05	0.00166653	0.966777	18579	0.995132	No
Lung	508	GDF11	ENSG00000135414.9	12	55743280	55757273	0.00948858	0.00305887	0.00203408	18579	0.169304	No
Lung	508	SARNP	ENSG00000205323.8	12	55757279	55817756	0.000942299	0.00136823	0.491341	18579	0.886939	No
Lung	508	ORMDL2	ENSG00000123353.9	12	55817919	55820959	-0.00182894	0.00195675	0.350417	18579	0.822746	No
Lung	508	DNAJC14	ENSG00000135392.15	12	55821880	55829607	-0.00120671	0.00181495	0.506446	18579	0.892968	No
Lung	508	MMP19	ENSG00000123342.15	12	55836247	55842966	0.000469506	0.00578348	0.935332	18579	0.990984	No
Lung	508	PYM1	ENSG00000170473.16	12	55901413	55932560	-0.00377931	0.00172161	0.02862	18579	0.41992	No
Lung	508	DGKA	ENSG00000065357.19	12	55927614	55954027	0.00399897	0.00229362	0.0818746	18579	0.567804	No
Lung	508	PMEL	ENSG00000185664.14	12	55954105	55973317	-0.0089753	0.00517039	0.083215	18579	0.572469	No
Lung	508	CDK2	ENSG00000123374.10	12	55966769	55972784	-0.00218236	0.00269714	0.41883	18579	0.859445	No
Lung	508	RAB5B	ENSG00000111540.15	12	55973913	55996683	0.000837312	0.001191	0.482371	18579	0.883822	No
Lung	508	SUOX	ENSG00000139531.12	12	55997180	56006641	-0.00213351	0.00247941	0.389941	18579	0.847438	No
Lung	508	IKZF4	ENSG00000123411.14	12	56007659	56038435	-0.00164483	0.00238873	0.491417	18579	0.886939	No
Lung	508	RPS26	ENSG00000197728.9	12	56041853	56044675	0.0165677	0.00878385	0.0598705	18579	0.528174	No
Lung	508	ERBB3	ENSG00000065361.14	12	56079857	56103505	-0.00475393	0.00362381	0.190187	18579	0.713057	No
Lung	508	PA2G4	ENSG00000170515.13	12	56104319	56113907	0.000936834	0.00150725	0.534527	18579	0.900728	No
Lung	508	RPL41	ENSG00000229117.8	12	56116586	56117943	-0.000891913	0.00207977	0.668221	18579	0.938565	No
Lung	508	ZC3H10	ENSG00000135482.6	12	56118159	56127514	0.000368056	0.00212667	0.862671	18579	0.979736	No
Lung	508	ESYT1	ENSG00000139641.12	12	56128056	56144671	-0.00310774	0.00200395	0.121598	18579	0.640472	No
Lung	508	MYL6B	ENSG00000196465.10	12	56152256	56157982	-0.00175957	0.00236865	0.457927	18579	0.874134	No
Lung	508	MYL6	ENSG00000092841.18	12	56158161	56162982	0.00135648	0.00194011	0.484774	18579	0.884476	No
Lung	508	SMARCC2	ENSG00000139613.11	12	56163497	56189567	-0.00165138	0.00140378	0.240018	18579	0.750935	No
Lung	508	RNF41	ENSG00000181852.17	12	56202175	56221933	-0.000228031	0.00168094	0.892148	18579	0.983985	No
Lung	508	NABP2	ENSG00000139579.12	12	56222015	56229854	-0.000901738	0.00164392	0.583581	18579	0.916402	No
Lung	508	SLC39A5	ENSG00000139540.11	12	56230049	56237806	-0.0103057	0.00667531	0.123276	18579	0.641722	No
Lung	508	ANKRD52	ENSG00000139645.9	12	56237847	56258391	-0.000317933	0.00151201	0.833544	18579	0.975403	No
Lung	508	COQ10A	ENSG00000135469.13	12	56266858	56270966	0.000515225	0.00232486	0.824706	18579	0.973334	No
Lung	508	CS	ENSG00000062485.18	12	56271699	56300392	-0.000722368	0.0012929	0.57661	18579	0.913644	No
Lung	508	CNPY2	ENSG00000257727.5	12	56309842	56316222	-0.0016327	0.00166979	0.328666	18579	0.811466	No
Lung	508	PAN2	ENSG00000135473.14	12	56316337	56334053	0.0034451	0.00219405	0.117019	18579	0.632926	No
Lung	508	IL23A	ENSG00000110944.8	12	56334174	56340410	-0.00313918	0.00738451	0.67095	18579	0.939449	No
Lung	508	STAT2	ENSG00000170581.13	12	56341597	56360126	-0.00362503	0.00228754	0.113689	18579	0.626247	No
Lung	508	TIMELESS	ENSG00000111602.11	12	56416373	56449403	0.00336795	0.00245556	0.170833	18579	0.698174	No
Lung	508	SPRYD4	ENSG00000176422.13	12	56468567	56479707	0.00503161	0.0022122	0.023372	18579	0.402886	No
Lung	508	GLS2	ENSG00000135423.12	12	56479780	56488414	0.00880259	0.00783775	0.261949	18579	0.769324	No
Lung	508	RBMS2	ENSG00000076067.12	12	56521929	56595595	-0.0031625	0.00213158	0.138553	18579	0.660509	No
Lung	508	BAZ2A	ENSG00000076108.11	12	56596197	56636816	-0.00156123	0.00142909	0.275173	18579	0.779334	No
Lung	508	ATP5B	ENSG00000110955.8	12	56638175	56646068	0.00143762	0.0016602	0.386957	18579	0.844516	No
Lung	508	PTGES3	ENSG00000110958.15	12	56663341	56688408	-0.00104322	0.00200386	0.602877	18579	0.920459	No
Lung	508	NACA	ENSG00000196531.10	12	56712428	56731595	0.000772287	0.00148507	0.603276	18579	0.920459	No
Lung	508	PRIM1	ENSG00000198056.13	12	56731629	56752373	-0.00155973	0.00311111	0.616356	18579	0.923976	No
Lung	508	HSD17B6	ENSG00000025423.11	12	56752161	56787790	0.00942647	0.00646152	0.145249	18579	0.668958	No
Lung	508	SDR9C7	ENSG00000170426.1	12	56923154	56934405	-0.00902434	0.0122397	0.461297	18579	0.875847	No
Lung	508	RDH16	ENSG00000139547.7	12	56951431	56959374	0.00601364	0.00396366	0.129868	18579	0.650821	No
Lung	508	GPR182	ENSG00000166856.2	12	56994446	56998441	0.000282531	0.00725727	0.968962	18579	0.9955	No
Lung	508	ZBTB39	ENSG00000166860.2	12	56998834	57006446	0.00132824	0.00316564	0.674977	18579	0.940447	No
Lung	508	TAC3	ENSG00000166863.11	12	57010000	57028883	-0.0201592	0.013939	0.148753	18579	0.674843	No
Lung	508	MYO1A	ENSG00000166866.12	12	57028517	57051198	0.0026792	0.00752914	0.722112	18579	0.951109	No
Lung	508	NEMP1	ENSG00000166881.9	12	57055643	57088063	0.00188259	0.00270724	0.487142	18579	0.885762	No
Lung	508	NAB2	ENSG00000166886.12	12	57088894	57095407	0.00511481	0.00387904	0.187931	18579	0.711218	No
Lung	508	STAT6	ENSG00000166888.11	12	57095477	57132139	0.0019557	0.0013726	0.154852	18579	0.680345	No
Lung	508	LRP1	ENSG00000123384.13	12	57128493	57213351	0.00336664	0.00184992	0.069391	18579	0.545856	No
Lung	508	NXPH4	ENSG00000182379.9	12	57216795	57226449	0.0198142	0.00928383	0.0333209	18579	0.445183	No
Lung	508	SHMT2	ENSG00000182199.10	12	57229327	57234902	-0.0031313	0.00289172	0.279411	18579	0.781445	No
Lung	508	NDUFA4L2	ENSG00000185633.10	12	57234936	57240715	0.0195414	0.00435682	9.09805e-06	18579	0.0169033	Yes
Lung	508	STAC3	ENSG00000185482.7	12	57243453	57251193	3.82273e-05	0.00363493	0.991613	18579	0.998168	No
Lung	508	R3HDM2	ENSG00000179912.20	12	57253764	57431005	-0.000695324	0.00145032	0.631849	18579	0.929133	No
Lung	508	INHBC	ENSG00000175189.3	12	57434760	57450828	0.0177534	0.0139061	0.202331	18579	0.723298	No
Lung	508	INHBE	ENSG00000139269.2	12	57452323	57459280	-0.0109072	0.0084834	0.199154	18579	0.721546	No
Lung	508	GLI1	ENSG00000111087.9	12	57460135	57472254	-0.0122501	0.00735091	0.0962643	18579	0.601394	No
Lung	508	ARHGAP9	ENSG00000123329.17	12	57472263	57488814	0.00239973	0.00345794	0.488029	18579	0.885804	No
Lung	508	MARS	ENSG00000166986.14	12	57475445	57516587	-0.00170038	0.00219182	0.438255	18579	0.866296	No
Lung	508	DDIT3	ENSG00000175197.11	12	57516656	57520517	-0.00307942	0.00493569	0.53298	18579	0.899713	No
Lung	508	MBD6	ENSG00000166987.14	12	57520710	57530101	-0.000410002	0.00205652	0.842059	18579	0.977227	No
Lung	508	DCTN2	ENSG00000175203.15	12	57530149	57547331	-0.000221337	0.00122875	0.857125	18579	0.979247	No
Lung	508	KIF5A	ENSG00000155980.11	12	57549998	57586632	-0.00419763	0.00663915	0.527518	18579	0.897977	No
Lung	508	PIP4K2C	ENSG00000166908.17	12	57591174	57603418	-0.00133935	0.00188297	0.477243	18579	0.882382	No
Lung	508	DTX3	ENSG00000178498.15	12	57604622	57609804	-0.00193487	0.00201926	0.338434	18579	0.817251	No
Lung	508	ARHGEF25	ENSG00000240771.6	12	57610180	57619379	-0.0012007	0.00289723	0.678742	18579	0.940941	No
Lung	508	SLC26A10	ENSG00000135502.17	12	57619527	57625894	0.000633967	0.00431827	0.883343	18579	0.983419	No
Lung	508	B4GALNT1	ENSG00000135454.13	12	57626152	57633355	0.0117362	0.00472113	0.0132577	18579	0.335436	No
Lung	508	OS9	ENSG00000135506.15	12	57693955	57721557	-0.00281519	0.00148924	0.0593056	18579	0.526803	No
Lung	508	AGAP2	ENSG00000135439.11	12	57723761	57742157	0.00465616	0.00278856	0.095615	18579	0.599335	No
Lung	508	TSPAN31	ENSG00000135452.9	12	57739736	57750211	0.00229051	0.00172336	0.18444	18579	0.707329	No
Lung	508	CDK4	ENSG00000135446.16	12	57750442	57756013	0.00145328	0.00173887	0.4037	18579	0.854587	No
Lung	508	MARCH9	ENSG00000139266.5	12	57755098	57760407	-0.0014864	0.00187092	0.427307	18579	0.862298	No
Lung	508	CYP27B1	ENSG00000111012.9	12	57762339	57767251	-0.00907056	0.0056488	0.108979	18579	0.618433	No
Lung	508	METTL1	ENSG00000037897.16	12	57768471	57772599	0.000770635	0.00280734	0.783812	18579	0.964588	No
Lung	508	METTL21B	ENSG00000123427.16	12	57771606	57782541	4.06053e-05	0.00296708	0.989087	18579	0.997263	No
Lung	508	TSFM	ENSG00000123297.17	12	57782589	57808071	0.000182394	0.00197346	0.9264	18579	0.990984	No
Lung	508	AVIL	ENSG00000135407.10	12	57797740	57818704	-0.00357299	0.00466089	0.443698	18579	0.867833	No
Lung	508	RP11-571M6.17	ENSG00000270039.1	12	57803838	57804415	-0.00154877	0.00609126	0.799401	18579	0.966704	No
Lung	508	RP11-571M6.18	ENSG00000269903.1	12	57814494	57814926	0.0021132	0.00866953	0.807528	18579	0.968402	No
Lung	508	CTDSP2	ENSG00000175215.10	12	57819927	57846739	0.00109823	0.00157549	0.486094	18579	0.885178	No
Lung	508	RP11-620J15.2	ENSG00000245651.2	12	57869835	57895651	-0.00228906	0.00968742	0.813305	18579	0.970498	No
Lung	508	RP11-620J15.3	ENSG00000257698.1	12	57931528	57936175	0.00563333	0.00320319	0.0792637	18579	0.561594	No
Lung	508	ATP23	ENSG00000166896.7	12	57941541	57957269	0.00837992	0.00481551	0.0824582	18579	0.569937	No
Lung	508	RP11-767I20.1	ENSG00000257259.1	12	58565960	58781747	-0.00751418	0.0160468	0.639805	18579	0.932019	No
Lung	508	LRIG3	ENSG00000139263.11	12	58872149	58920522	-0.0060607	0.00313529	0.0538094	18579	0.510063	No
Lung	508	SLC16A7	ENSG00000118596.11	12	59596067	59789855	0.00381007	0.00349328	0.275952	18579	0.779345	No
Lung	508	FAM19A2	ENSG00000198673.10	12	61708259	62279150	-0.00149691	0.0061357	0.80736	18579	0.968402	No
Lung	508	USP15	ENSG00000135655.15	12	62260338	62417431	-0.000256625	0.00188706	0.891884	18579	0.983985	No
Lung	508	MON2	ENSG00000061987.14	12	62466817	62600479	0.000905247	0.00135511	0.504435	18579	0.892434	No
Lung	508	LINC01465	ENSG00000221949.5	12	62601751	62603685	-0.0141064	0.00720342	0.0507672	18579	0.503124	No
Lung	508	RP11-631N16.4	ENSG00000275180.1	12	62603909	62604399	0.00164128	0.00522214	0.753433	18579	0.95807	No
Lung	508	RP11-631N16.2	ENSG00000257354.2	12	62613605	62622213	-0.00354669	0.00315245	0.26112	18579	0.768471	No
Lung	508	PPM1H	ENSG00000111110.11	12	62643982	62935037	0.00650412	0.00476052	0.172488	18579	0.700285	No
Lung	508	AVPR1A	ENSG00000166148.3	12	63142759	63150942	0.00120592	0.0101283	0.905274	18579	0.985764	No
Lung	508	DPY19L2	ENSG00000177990.11	12	63558913	63668849	-0.00758145	0.00551115	0.169561	18579	0.697644	No
Lung	508	TMEM5	ENSG00000118600.11	12	63779803	63809558	-0.000494997	0.00195039	0.799763	18579	0.966704	No
Lung	508	SRGAP1	ENSG00000196935.8	12	63844293	64162221	0.00138949	0.00355595	0.696154	18579	0.94449	No
Lung	508	C12orf66	ENSG00000174206.12	12	64186316	64222296	-0.00250408	0.00258449	0.333085	18579	0.81287	No
Lung	508	XPOT	ENSG00000184575.11	12	64404350	64451127	-0.000588883	0.00228826	0.797017	18579	0.96657	No
Lung	508	TBK1	ENSG00000183735.9	12	64455840	64502108	0.00145173	0.00151667	0.338952	18579	0.817451	No
Lung	508	RASSF3	ENSG00000153179.12	12	64507001	64697567	0.0015686	0.00237051	0.508468	18579	0.89325	No
Lung	508	GNS	ENSG00000135677.10	12	64713445	64759447	-0.00148756	0.00176878	0.400757	18579	0.85244	No
Lung	508	TBC1D30	ENSG00000111490.12	12	64781193	64881032	-0.00707966	0.0032251	0.0286233	18579	0.41992	No
Lung	508	RP11-766N7.3	ENSG00000255693.1	12	64883394	64977522	-0.0120214	0.0132273	0.363891	18579	0.831196	No
Lung	508	WIF1	ENSG00000156076.9	12	65050626	65121566	-0.0113607	0.00813907	0.163404	18579	0.688029	No
Lung	508	LEMD3	ENSG00000174106.2	12	65169571	65248327	-0.00066579	0.00152193	0.661969	18579	0.938565	No
Lung	508	MSRB3	ENSG00000174099.10	12	65278643	65488244	0.00121758	0.00200939	0.544835	18579	0.904536	No
Lung	508	LLPH	ENSG00000139233.6	12	66116555	66130750	-0.000233912	0.00155252	0.880302	18579	0.983419	No
Lung	508	TMBIM4	ENSG00000155957.17	12	66135846	66170072	-0.000314272	0.00159625	0.844002	18579	0.97725	No
Lung	508	IRAK3	ENSG00000090376.10	12	66188879	66254622	-0.00174837	0.00274858	0.525012	18579	0.896976	No
Lung	508	HELB	ENSG00000127311.9	12	66302545	66347430	-0.00240885	0.00385123	0.531952	18579	0.899713	No
Lung	508	GRIP1	ENSG00000155974.11	12	66347646	66804186	-0.00181497	0.00636715	0.775725	18579	0.964154	No
Lung	508	CAND1	ENSG00000111530.12	12	67269281	67319951	-0.00222617	0.00140354	0.113366	18579	0.626247	No
Lung	508	RP11-542B15.1	ENSG00000203585.3	12	67519829	67567126	-0.0235432	0.0119047	0.0485338	18579	0.499793	No
Lung	508	DYRK2	ENSG00000127334.10	12	67648338	67665406	0.00105878	0.00238943	0.657885	18579	0.936959	No
Lung	508	RP11-43N5.1	ENSG00000255970.1	12	67709047	67729475	0.0068088	0.0125676	0.588223	18579	0.916658	No
Lung	508	IFNG	ENSG00000111537.4	12	68154768	68159747	-0.032427	0.0148306	0.0292554	18579	0.423232	No
Lung	508	MDM1	ENSG00000111554.14	12	68272443	68332381	-0.00192517	0.00246115	0.434463	18579	0.864231	No
Lung	508	RP11-81H14.2	ENSG00000251301.6	12	68332888	68451663	0.00642048	0.00785823	0.414306	18579	0.858554	No
Lung	508	RP11-81H14.1	ENSG00000273824.1	12	68426331	68427737	-0.0169613	0.0128857	0.188697	18579	0.711869	No
Lung	508	RAP1B	ENSG00000127314.17	12	68610839	68671901	0.00167728	0.00156923	0.285667	18579	0.786217	No
Lung	508	RP11-637A17.2	ENSG00000247363.2	12	68674371	68687755	-0.00540839	0.0113772	0.634735	18579	0.929347	No
Lung	508	NUP107	ENSG00000111581.9	12	68686734	68745809	-0.00134007	0.00194901	0.492055	18579	0.887153	No
Lung	508	SLC35E3	ENSG00000175782.9	12	68746106	68793964	-0.00399198	0.0026131	0.127243	18579	0.647774	No
Lung	508	MDM2	ENSG00000135679.22	12	68808176	68850686	0.000213072	0.00229258	0.92599	18579	0.990984	No
Lung	508	CPM	ENSG00000135678.11	12	68851175	68971570	-0.00280927	0.00377257	0.45684	18579	0.87389	No
Lung	508	CPSF6	ENSG00000111605.16	12	69239537	69274358	-0.000890142	0.00191318	0.641948	18579	0.932466	No
Lung	508	RP11-1143G9.5	ENSG00000274979.1	12	69326574	69331882	-0.00184148	0.0107091	0.863544	18579	0.979817	No
Lung	508	LYZ	ENSG00000090382.6	12	69348341	69354234	-0.0142831	0.00781696	0.0682832	18579	0.543392	No
Lung	508	YEATS4	ENSG00000127337.6	12	69359703	69390796	0.00222564	0.00281743	0.42994	18579	0.863067	No
Lung	508	FRS2	ENSG00000166225.8	12	69470349	69579789	-0.0047304	0.00187284	0.0118605	18579	0.328231	No
Lung	508	CCT2	ENSG00000166226.12	12	69585334	69601570	-0.00127807	0.00153579	0.405711	18579	0.855583	No
Lung	508	RAB3IP	ENSG00000127328.21	12	69738681	69823204	-0.000832449	0.00228921	0.716285	18579	0.948959	No
Lung	508	MYRFL	ENSG00000166268.10	12	69825304	69959097	-0.00760545	0.0118321	0.520668	18579	0.896126	No
Lung	508	LINC01481	ENSG00000257815.5	12	69904033	70242893	0.00452461	0.00329419	0.170226	18579	0.69813	No
Lung	508	LINC01481	ENSG00000257613.1	12	70219132	70221862	0.00892569	0.0111623	0.424315	18579	0.861474	No
Lung	508	CNOT2	ENSG00000111596.11	12	70242994	70354993	-0.000375552	0.00137871	0.785435	18579	0.964588	No
Lung	508	KCNMB4	ENSG00000135643.4	12	70366276	70434292	-0.00948774	0.00474998	0.0463355	18579	0.492485	No
Lung	508	PTPRB	ENSG00000127329.15	12	70515866	70637440	-0.00881228	0.00387619	0.0234353	18579	0.402886	No
Lung	508	PTPRR	ENSG00000153233.12	12	70638073	70920843	-0.0135528	0.0102508	0.186748	18579	0.710312	No
Lung	508	TSPAN8	ENSG00000127324.8	12	71125085	71441898	0.00666401	0.00585041	0.255236	18579	0.764968	No
Lung	508	LGR5	ENSG00000139292.12	12	71439770	71586310	-0.0110968	0.00951584	0.244132	18579	0.754935	No
Lung	508	ZFC3H1	ENSG00000133858.15	12	71609472	71667725	0.000638262	0.00215647	0.767375	18579	0.962065	No
Lung	508	THAP2	ENSG00000173451.6	12	71663970	71680639	-0.000118516	0.00465974	0.979719	18579	0.996677	No
Lung	508	TMEM19	ENSG00000139291.13	12	71686087	71705046	-0.000806268	0.0019743	0.683173	18579	0.941659	No
Lung	508	RAB21	ENSG00000080371.5	12	71754874	71800285	-0.000247765	0.00157657	0.875189	18579	0.981605	No
Lung	508	TBC1D15	ENSG00000121749.15	12	71839707	71927248	-0.00079513	0.00182321	0.662946	18579	0.938565	No
Lung	508	TRHDE	ENSG00000072657.8	12	72087266	72670757	-0.0123268	0.00418031	0.00334414	18579	0.212777	No
Lung	508	ATXN7L3B	ENSG00000253719.3	12	74537827	74545430	0.00166454	0.00134912	0.217874	18579	0.737719	No
Lung	508	CAPS2	ENSG00000180881.19	12	75275979	75390928	0.000657786	0.00303296	0.828393	18579	0.974782	No
Lung	508	GLIPR1L1	ENSG00000173401.9	12	75334639	75370560	0.00833528	0.0092186	0.366348	18579	0.832773	No
Lung	508	GLIPR1L2	ENSG00000180481.10	12	75391070	75432688	-0.00340231	0.00951345	0.720774	18579	0.950679	No
Lung	508	GLIPR1	ENSG00000139278.9	12	75480680	75503853	0.00101685	0.00316717	0.748304	18579	0.95607	No
Lung	508	KRR1	ENSG00000111615.13	12	75490861	75511621	0.00122931	0.0014622	0.400916	18579	0.85244	No
Lung	508	PHLDA1	ENSG00000139289.13	12	76025447	76033932	-0.00703888	0.00456177	0.123478	18579	0.641855	No
Lung	508	NAP1L1	ENSG00000187109.13	12	76036587	76085033	-0.00118783	0.00202518	0.557793	18579	0.909375	No
Lung	508	RP11-54A9.1	ENSG00000257219.5	12	76259839	76305131	-0.0045251	0.00999835	0.65105	18579	0.934837	No
Lung	508	BBS10	ENSG00000179941.6	12	76344474	76348442	-0.00382541	0.00267722	0.153683	18579	0.679239	No
Lung	508	OSBPL8	ENSG00000091039.16	12	76351797	76559809	-0.00630498	0.00250232	0.0120665	18579	0.328231	No
Lung	508	ZDHHC17	ENSG00000186908.14	12	76763588	76853696	-0.00241507	0.00154494	0.118653	18579	0.635288	No
Lung	508	CSRP2	ENSG00000175183.9	12	76858715	76879060	0.00412972	0.00398259	0.300278	18579	0.795958	No
Lung	508	E2F7	ENSG00000165891.15	12	77021247	77065580	-0.00714379	0.00702833	0.309931	18579	0.801722	No
Lung	508	NAV3	ENSG00000067798.14	12	77324641	78213008	-0.00742315	0.00543439	0.172584	18579	0.7004	No
Lung	508	SYT1	ENSG00000067715.13	12	78863993	79452008	-0.00351902	0.0058079	0.544863	18579	0.904536	No
Lung	508	RP1-78O14.1	ENSG00000257894.2	12	79341205	79503396	-0.00214313	0.00471794	0.649851	18579	0.934475	No
Lung	508	RP11-359M6.1	ENSG00000257474.5	12	79540203	79550535	-0.00781177	0.00591897	0.187528	18579	0.710827	No
Lung	508	PAWR	ENSG00000177425.10	12	79574979	79691097	-0.0037025	0.00234046	0.11431	18579	0.627613	No
Lung	508	PPP1R12A	ENSG00000058272.16	12	79773563	79934900	0.0014674	0.001691	0.385948	18579	0.84369	No
Lung	508	OTOGL	ENSG00000165899.10	12	80209453	80379090	-0.00125896	0.00853185	0.882751	18579	0.983419	No
Lung	508	PTPRQ	ENSG00000139304.12	12	80402178	80680234	0.00206734	0.0062735	0.741892	18579	0.954551	No
Lung	508	MYF6	ENSG00000111046.3	12	80707498	80709474	0.00559262	0.0156873	0.721616	18579	0.950844	No
Lung	508	LIN7A	ENSG00000111052.7	12	80792520	80889369	-0.00285008	0.00299753	0.342173	18579	0.818992	No
Lung	508	ACSS3	ENSG00000111058.7	12	80936414	81261205	0.000519835	0.00279217	0.852384	18579	0.978102	No
Lung	508	PPFIA2	ENSG00000139220.16	12	81261949	81759553	0.0317743	0.00680323	3.89434e-06	18579	0.00904411	Yes
Lung	508	RP11-121G22.3	ENSG00000257467.5	12	81270675	81312422	0.0158324	0.0133065	0.234695	18579	0.749132	No
Lung	508	CCDC59	ENSG00000133773.11	12	82223681	82358496	-0.000638873	0.00202733	0.752798	18579	0.95807	No
Lung	508	METTL25	ENSG00000127720.7	12	82358789	82479236	-0.0023094	0.0026892	0.390891	18579	0.847947	No
Lung	508	RP11-263K4.3	ENSG00000257431.1	12	82512677	82515817	-0.0119314	0.0166135	0.472995	18579	0.881415	No
Lung	508	TMTC2	ENSG00000179104.8	12	82686880	83134870	-0.000537582	0.00277577	0.846516	18579	0.977358	No
Lung	508	SLC6A15	ENSG00000072041.16	12	84859488	84913615	-0.0221884	0.015342	0.148752	18579	0.674843	No
Lung	508	TSPAN19	ENSG00000231738.10	12	85014311	85036277	0.0221005	0.0103409	0.0330799	18579	0.444653	No
Lung	508	LRRIQ1	ENSG00000133640.18	12	85036351	85263224	0.000880452	0.00622576	0.887596	18579	0.983874	No
Lung	508	RP11-193M21.1	ENSG00000269916.1	12	85263544	85264457	-0.00875492	0.0109613	0.424847	18579	0.861558	No
Lung	508	RASSF9	ENSG00000198774.4	12	85800697	85836570	-0.000929761	0.0042488	0.826875	18579	0.973975	No
Lung	508	NTS	ENSG00000133636.10	12	85874295	85882992	-0.0216217	0.0151106	0.153104	18579	0.678898	No
Lung	508	C12orf29	ENSG00000133641.17	12	88034132	88050160	-0.00133671	0.00200609	0.505518	18579	0.892846	No
Lung	508	CEP290	ENSG00000198707.14	12	88050354	88142216	0.00513484	0.00237828	0.0313347	18579	0.435102	No
Lung	508	TMTC3	ENSG00000139324.11	12	88142296	88199887	-0.00204368	0.00208766	0.3281	18579	0.811046	No
Lung	508	KITLG	ENSG00000049130.14	12	88492793	88580851	0.00263714	0.0039263	0.502119	18579	0.891862	No
Lung	508	RP11-13A1.1	ENSG00000246363.2	12	89010681	89019679	0.00888732	0.0139073	0.523097	18579	0.896126	No
Lung	508	DUSP6	ENSG00000139318.7	12	89347232	89351014	-0.0018986	0.00741208	0.797944	18579	0.966617	No
Lung	508	RP11-823E8.3	ENSG00000274021.1	12	89351172	89351639	0.00273377	0.0099598	0.783832	18579	0.964588	No
Lung	508	RP11-1109F11.3	ENSG00000271327.1	12	89367807	89369301	-0.00265182	0.00534086	0.619755	18579	0.925466	No
Lung	508	RP11-1109F11.5	ENSG00000271259.1	12	89371820	89372359	0.00195463	0.00866744	0.821674	18579	0.97267	No
Lung	508	POC1B	ENSG00000139323.13	12	89419718	89526024	0.0002123	0.00167252	0.899045	18579	0.984823	No
Lung	508	GALNT4	ENSG00000257594.3	12	89519408	89524806	0.00694173	0.0030175	0.021843	18579	0.395969	No
Lung	508	ATP2B1	ENSG00000070961.15	12	89588049	89708831	0.00313027	0.00256631	0.223149	18579	0.741549	No
Lung	508	ATP2B1-AS1	ENSG00000271614.1	12	89708959	89712590	0.0061361	0.00397909	0.123704	18579	0.642493	No
Lung	508	KERA	ENSG00000139330.5	12	91050491	91057983	0.00839355	0.0146728	0.567555	18579	0.911563	No
Lung	508	LUM	ENSG00000139329.4	12	91102629	91111831	-0.00363243	0.00434385	0.40344	18579	0.854587	No
Lung	508	DCN	ENSG00000011465.16	12	91140484	91183123	0.00871457	0.0034408	0.0116319	18579	0.326944	No
Lung	508	RP11-121E16.1	ENSG00000258100.1	12	91362196	91368606	0.0164286	0.0146822	0.263718	18579	0.769936	No
Lung	508	BTG1	ENSG00000133639.4	12	92140278	92145572	6.75872e-05	0.00242455	0.977772	18579	0.99645	No
Lung	508	RP11-756G20.1	ENSG00000277851.1	12	92247756	92363832	0.0156628	0.012051	0.194316	18579	0.717072	No
Lung	508	RP11-693J15.5	ENSG00000205056.8	12	92466451	92492091	-0.000464452	0.012209	0.96967	18579	0.995579	No
Lung	508	C12orf74	ENSG00000214215.3	12	92702843	92708549	-0.0215205	0.0127104	0.0910695	18579	0.589129	No
Lung	508	PLEKHG7	ENSG00000187510.8	12	92721462	92770636	-0.0118131	0.00992784	0.234668	18579	0.749132	No
Lung	508	EEA1	ENSG00000102189.16	12	92772456	92929331	-0.00312571	0.00185331	0.0923302	18579	0.59224	No
Lung	508	NUDT4	ENSG00000173598.13	12	93377883	93405672	-0.00472725	0.00248514	0.0577357	18579	0.521602	No
Lung	508	UBE2N	ENSG00000177889.9	12	93408147	93442262	0.000908272	0.00130262	0.48597	18579	0.885133	No
Lung	508	MRPL42	ENSG00000198015.12	12	93467488	93516213	0.000556461	0.00185218	0.763974	18579	0.961058	No
Lung	508	SOCS2	ENSG00000120833.13	12	93569814	93583487	-0.00215119	0.00419169	0.608042	18579	0.921885	No
Lung	508	CRADD	ENSG00000169372.12	12	93677375	93894840	0.00703451	0.00223025	0.00170946	18579	0.156493	No
Lung	508	RP11-1060G2.2	ENSG00000271382.1	12	93945041	93947813	-0.00339287	0.0109321	0.756422	18579	0.958633	No
Lung	508	PLXNC1	ENSG00000136040.8	12	94148723	94307675	0.00470932	0.00371243	0.205217	18579	0.726062	No
Lung	508	CEP83	ENSG00000173588.14	12	94307696	94459988	-0.00321403	0.00225966	0.155565	18579	0.681501	No
Lung	508	CEP83-AS1	ENSG00000278916.1	12	94460003	94462484	0.0108763	0.00881213	0.217709	18579	0.737719	No
Lung	508	TMCC3	ENSG00000057704.12	12	94567124	94650562	0.00203086	0.00441016	0.645366	18579	0.933239	No
Lung	508	NDUFA12	ENSG00000184752.12	12	94897055	95003770	0.00145262	0.00272414	0.594111	18579	0.918901	No
Lung	508	NR2C1	ENSG00000120798.16	12	95020229	95073703	-0.00242315	0.00166232	0.145572	18579	0.669947	No
Lung	508	FGD6	ENSG00000180263.13	12	95076749	95217482	0.00107674	0.00315802	0.733285	18579	0.953185	No
Lung	508	VEZT	ENSG00000028203.17	12	95217746	95302790	-0.00163743	0.00171306	0.339623	18579	0.817656	No
Lung	508	METAP2	ENSG00000111142.13	12	95473520	95515839	-0.00155497	0.00151455	0.305078	18579	0.800345	No
Lung	508	USP44	ENSG00000136014.11	12	95516560	95551490	-0.00782097	0.00427083	0.0676744	18579	0.541483	No
Lung	508	NTN4	ENSG00000074527.11	12	95657807	95791152	-0.00307483	0.00378811	0.417358	18579	0.859052	No
Lung	508	SNRPF	ENSG00000139343.10	12	95858928	95903828	0.00213955	0.00210049	0.308902	18579	0.801722	No
Lung	508	CCDC38	ENSG00000165972.12	12	95867054	95942974	0.0136328	0.0109906	0.215422	18579	0.735573	No
Lung	508	AMDHD1	ENSG00000139344.7	12	95943293	95968716	-0.00297584	0.00696787	0.669509	18579	0.93892	No
Lung	508	HAL	ENSG00000084110.10	12	95972662	95996365	0.00400091	0.00526335	0.447537	18579	0.869781	No
Lung	508	LTA4H	ENSG00000111144.9	12	96000828	96043520	-0.0028653	0.00260053	0.271089	18579	0.775638	No
Lung	508	RP11-256L6.5	ENSG00000283422.1	12	96160692	96172126	0.0217464	0.0151116	0.150778	18579	0.677299	No
Lung	508	ELK3	ENSG00000111145.7	12	96194382	96269835	0.00252798	0.0027025	0.350035	18579	0.822746	No
Lung	508	CDK17	ENSG00000059758.7	12	96278261	96400560	-0.00222675	0.00248984	0.371586	18579	0.834602	No
Lung	508	CFAP54	ENSG00000188596.10	12	96489575	96875555	-0.00541127	0.00435809	0.21496	18579	0.73509	No
Lung	508	NEDD1	ENSG00000139350.11	12	96907223	96953777	5.01995e-05	0.00160213	0.975017	18579	0.996203	No
Lung	508	RP11-181C3.1	ENSG00000245017.2	12	98485544	98503855	0.00745843	0.0103826	0.472879	18579	0.881415	No
Lung	508	TMPO	ENSG00000120802.13	12	98515898	98550379	-0.00577059	0.00204361	0.00494194	18579	0.239883	No
Lung	508	SLC25A3	ENSG00000075415.12	12	98593591	98606379	0.00206948	0.00143162	0.148945	18579	0.674941	No
Lung	508	IKBIP	ENSG00000166130.14	12	98613405	98645113	-0.00154214	0.00270351	0.568657	18579	0.912027	No
Lung	508	APAF1	ENSG00000120868.13	12	98645141	98734683	-0.00239195	0.00231001	0.300962	18579	0.796521	No
Lung	508	ANKS1B	ENSG00000185046.18	12	98726457	99984654	0.00525579	0.00540378	0.331229	18579	0.812302	No
Lung	508	UHRF1BP1L	ENSG00000111647.12	12	100028455	100142848	0.000827237	0.00167658	0.621949	18579	0.925572	No
Lung	508	ACTR6	ENSG00000075089.9	12	100199122	100241865	0.00341543	0.00165296	0.0393335	18579	0.471469	No
Lung	508	DEPDC4	ENSG00000166153.16	12	100203669	100267079	-0.0134382	0.00835508	0.108401	18579	0.616841	No
Lung	508	SCYL2	ENSG00000136021.18	12	100267140	100341724	-0.000433962	0.00152311	0.775828	18579	0.964154	No
Lung	508	NR1H4	ENSG00000012504.13	12	100473708	100564413	0.057763	0.0166338	0.000561404	18579	0.0983971	No
Lung	508	GAS2L3	ENSG00000139354.10	12	100573683	100628286	0.000337762	0.00398158	0.932431	18579	0.990984	No
Lung	508	ANO4	ENSG00000151572.16	12	100717526	101128641	0.00687681	0.0120702	0.569121	18579	0.912027	No
Lung	508	SLC5A8	ENSG00000256870.2	12	101155493	101210407	-0.00833235	0.0152068	0.583987	18579	0.916402	No
Lung	508	UTP20	ENSG00000120800.4	12	101280109	101386616	0.00207412	0.00225602	0.358359	18579	0.828281	No
Lung	508	ARL1	ENSG00000120805.13	12	101393120	101407820	0.00166355	0.00163231	0.308646	18579	0.801557	No
Lung	508	RP11-321F8.4	ENSG00000257543.1	12	101408372	101409060	-0.0120196	0.0105853	0.256727	18579	0.766592	No
Lung	508	MYBPC1	ENSG00000196091.13	12	101568353	101686018	-0.0149993	0.0106776	0.160738	18579	0.686502	No
Lung	508	RP11-285E23.2	ENSG00000274560.1	12	101696002	101696450	-0.0160306	0.0134813	0.234981	18579	0.749132	No
Lung	508	CHPT1	ENSG00000111666.10	12	101696947	101744140	-0.00107449	0.00243653	0.659415	18579	0.937645	No
Lung	508	SYCP3	ENSG00000139351.14	12	101731568	101739469	-0.00677397	0.00960966	0.481202	18579	0.883751	No
Lung	508	GNPTAB	ENSG00000111670.14	12	101745497	101830938	-0.000276681	0.00163202	0.865448	18579	0.979898	No
Lung	508	DRAM1	ENSG00000136048.13	12	101877351	102012130	-0.00234383	0.00317336	0.460509	18579	0.875448	No
Lung	508	RP11-554E23.2	ENSG00000258308.5	12	101954998	101962390	0.000666749	0.0149818	0.964521	18579	0.99464	No
Lung	508	WASHC3	ENSG00000120860.10	12	102012927	102062149	-0.000405698	0.00199756	0.839144	18579	0.977118	No
Lung	508	NUP37	ENSG00000075188.8	12	102073103	102120124	-0.00186057	0.00214621	0.38642	18579	0.844067	No
Lung	508	PARPBP	ENSG00000185480.11	12	102120185	102197520	0.0013416	0.00413727	0.745871	18579	0.955494	No
Lung	508	IGF1	ENSG00000017427.15	12	102415704	102480645	-0.000912332	0.00678447	0.893084	18579	0.984117	No
Lung	508	ASCL1	ENSG00000139352.3	12	102957686	102960516	-0.00433683	0.0167663	0.796004	18579	0.966472	No
Lung	508	C12orf42	ENSG00000179088.14	12	103237591	103496010	0.0211731	0.0142626	0.138318	18579	0.660481	No
Lung	508	STAB2	ENSG00000136011.14	12	103587273	103766727	0.00517613	0.0102127	0.612501	18579	0.923032	No
Lung	508	NT5DC3	ENSG00000111696.11	12	103770453	103841197	-0.00280804	0.00391493	0.473556	18579	0.881415	No
Lung	508	HSP90B1	ENSG00000166598.14	12	103930212	103953645	0.00111815	0.00294264	0.704125	18579	0.946115	No
Lung	508	C12orf73	ENSG00000204954.9	12	103950202	103965708	0.00169233	0.00287515	0.5564	18579	0.908704	No
Lung	508	TDG	ENSG00000139372.14	12	103965804	103988874	0.00361723	0.00201641	0.0734516	18579	0.553634	No
Lung	508	GLT8D2	ENSG00000120820.12	12	103988984	104064183	0.0057679	0.00350231	0.100229	18579	0.606906	No
Lung	508	HCFC2	ENSG00000111727.11	12	104064457	104106524	-0.00385175	0.00186443	0.0393661	18579	0.471556	No
Lung	508	NFYB	ENSG00000120837.7	12	104117077	104138289	0.000396577	0.0021513	0.853821	18579	0.978663	No
Lung	508	TXNRD1	ENSG00000198431.15	12	104215779	104350305	0.00054894	0.00402667	0.89162	18579	0.983985	No
Lung	508	EID3	ENSG00000255150.2	12	104303739	104305205	0.00213878	0.00468046	0.647904	18579	0.93364	No
Lung	508	CHST11	ENSG00000171310.10	12	104455295	104762014	0.000880186	0.00248579	0.723427	18579	0.951369	No
Lung	508	SLC41A2	ENSG00000136052.9	12	104802553	104958744	0.002818	0.00360572	0.434868	18579	0.864428	No
Lung	508	C12orf45	ENSG00000151131.10	12	104986310	105074197	-0.000779698	0.00240317	0.74574	18579	0.955482	No
Lung	508	ALDH1L2	ENSG00000136010.13	12	105019790	105084577	-0.00385252	0.00416273	0.355176	18579	0.825678	No
Lung	508	WASHC4	ENSG00000136051.13	12	105107324	105169134	-0.00188103	0.00147713	0.203472	18579	0.724597	No
Lung	508	APPL2	ENSG00000136044.11	12	105173296	105236238	0.000178976	0.00193099	0.926191	18579	0.990984	No
Lung	508	C12orf75	ENSG00000235162.8	12	105235290	105396097	0.00823316	0.00497058	0.0982909	18579	0.604216	No
Lung	508	CASC18	ENSG00000257859.1	12	105704203	105744062	-0.00166294	0.0114987	0.885071	18579	0.983446	No
Lung	508	RP11-114F10.2	ENSG00000257890.1	12	106050961	106058254	0.0195105	0.0133544	0.144668	18579	0.667979	No
Lung	508	NUAK1	ENSG00000074590.13	12	106063340	106140033	-0.00345677	0.00554741	0.533491	18579	0.899861	No
Lung	508	CKAP4	ENSG00000136026.13	12	106237877	106304279	-0.00105116	0.00217942	0.629802	18579	0.928836	No
Lung	508	TCP11L2	ENSG00000166046.10	12	106301929	106347015	-0.00422206	0.00352958	0.232205	18579	0.74757	No
Lung	508	POLR3B	ENSG00000013503.9	12	106357658	106510198	-0.00391321	0.00260118	0.133128	18579	0.654426	No
Lung	508	RIC8B	ENSG00000111785.19	12	106774595	106889316	0.00113773	0.00202608	0.574686	18579	0.913644	No
Lung	508	TMEM263	ENSG00000151135.9	12	106955719	106978778	-0.00116087	0.00258423	0.653479	18579	0.935144	No
Lung	508	MTERF2	ENSG00000120832.9	12	106977291	106987166	0.00144144	0.00296614	0.62721	18579	0.927612	No
Lung	508	CRY1	ENSG00000008405.11	12	106991364	107093829	0.00196012	0.00377754	0.604076	18579	0.92075	No
Lung	508	BTBD11	ENSG00000151136.14	12	107318413	107659642	0.00619325	0.00642757	0.335754	18579	0.814551	No
Lung	508	PWP1	ENSG00000136045.11	12	107685732	107713167	-0.00359651	0.00134145	0.00758847	18579	0.285976	No
Lung	508	PRDM4	ENSG00000110851.11	12	107732866	107761272	0.00145533	0.00161481	0.367908	18579	0.833119	No
Lung	508	RP11-554D14.8	ENSG00000274395.1	12	107835541	107836555	0.0271721	0.0157476	0.0850782	18579	0.576408	No
Lung	508	WSCD2	ENSG00000075035.9	12	108129471	108250537	-0.00463167	0.00724075	0.522691	18579	0.896126	No
Lung	508	CMKLR1	ENSG00000174600.13	12	108288044	108339341	0.00103276	0.0045842	0.82185	18579	0.97267	No
Lung	508	FICD	ENSG00000198855.6	12	108515185	108525837	0.00539169	0.00361062	0.136012	18579	0.658452	No
Lung	508	SART3	ENSG00000075856.11	12	108522580	108561400	0.000702931	0.00120572	0.560166	18579	0.910271	No
Lung	508	ISCU	ENSG00000136003.15	12	108562601	108569384	0.00121858	0.00134117	0.364016	18579	0.831196	No
Lung	508	TMEM119	ENSG00000183160.8	12	108589846	108598320	0.00249966	0.00573795	0.663293	18579	0.938565	No
Lung	508	SELPLG	ENSG00000110876.9	12	108622277	108633959	-0.0112208	0.00372669	0.00273991	18579	0.194359	No
Lung	508	CORO1C	ENSG00000110880.10	12	108645109	108731596	-0.00304276	0.00220486	0.168213	18579	0.69598	No
Lung	508	SSH1	ENSG00000084112.14	12	108778272	108857590	-0.00483207	0.00250559	0.054373	18579	0.51201	No
Lung	508	DAO	ENSG00000110887.7	12	108858932	108901043	-0.021284	0.0157234	0.176478	18579	0.702707	No
Lung	508	USP30	ENSG00000135093.12	12	109023089	109088026	-0.00241331	0.00193199	0.21222	18579	0.732622	No
Lung	508	ALKBH2	ENSG00000189046.10	12	109088188	109093488	-0.00298148	0.00240404	0.215501	18579	0.735573	No
Lung	508	UNG	ENSG00000076248.10	12	109097574	109110992	-0.00545963	0.00244524	0.0260197	18579	0.41039	No
Lung	508	ACACB	ENSG00000076555.15	12	109116595	109268226	0.000482855	0.00287243	0.866575	18579	0.980041	No
Lung	508	FOXN4	ENSG00000139445.17	12	109277979	109309220	0.000328634	0.014951	0.982472	18579	0.99691	No
Lung	508	MYO1H	ENSG00000174527.9	12	109347903	109455523	0.0110532	0.0105075	0.293357	18579	0.792536	No
Lung	508	KCTD10	ENSG00000110906.12	12	109448656	109477401	0.0024947	0.00178335	0.162487	18579	0.687677	No
Lung	508	UBE3B	ENSG00000151148.13	12	109477545	109536705	0.00159854	0.00146615	0.276123	18579	0.779345	No
Lung	508	MMAB	ENSG00000139428.11	12	109553737	109573874	-0.00327113	0.00225544	0.147612	18579	0.67315	No
Lung	508	MVK	ENSG00000110921.13	12	109573255	109598117	-0.00201354	0.00307712	0.513191	18579	0.894641	No
Lung	508	FAM222A	ENSG00000139438.5	12	109714228	109770507	0.00953754	0.00763878	0.212424	18579	0.732622	No
Lung	508	TRPV4	ENSG00000111199.10	12	109783085	109832735	-0.000954355	0.00520739	0.854663	18579	0.978681	No
Lung	508	GLTP	ENSG00000139433.9	12	109850943	109880488	0.000313716	0.00174843	0.857677	18579	0.979309	No
Lung	508	TCHP	ENSG00000139437.17	12	109900274	109983841	0.0031408	0.00172304	0.0689437	18579	0.54482	No
Lung	508	GIT2	ENSG00000139436.20	12	109929792	109996389	0.00011318	0.00144323	0.937525	18579	0.990999	No
Lung	508	ANKRD13A	ENSG00000076513.16	12	109999186	110039763	-0.000242476	0.00175847	0.890384	18579	0.983985	No
Lung	508	C12orf76	ENSG00000174456.13	12	110027028	110073686	0.0012256	0.0022197	0.581101	18579	0.914629	No
Lung	508	IFT81	ENSG00000122970.15	12	110124335	110218797	-0.000163944	0.00249446	0.947625	18579	0.992691	No
Lung	508	ATP2A2	ENSG00000174437.16	12	110280756	110351090	0.000946929	0.0020776	0.648751	18579	0.933996	No
Lung	508	ANAPC7	ENSG00000196510.12	12	110372900	110403730	0.00407818	0.00160782	0.0115098	18579	0.326165	No
Lung	508	ARPC3	ENSG00000111229.15	12	110434825	110450407	0.00094083	0.00137572	0.494376	18579	0.888261	No
Lung	508	GPN3	ENSG00000111231.8	12	110452484	110469268	0.00168119	0.00191672	0.380855	18579	0.842046	No
Lung	508	FAM216A	ENSG00000204856.11	12	110468376	110490385	-0.000705937	0.00279928	0.801005	18579	0.967004	No
Lung	508	VPS29	ENSG00000111237.18	12	110491097	110501559	0.000512041	0.00151839	0.736092	18579	0.953846	No
Lung	508	RAD9B	ENSG00000151164.18	12	110503806	110532086	-0.00411363	0.00615236	0.504052	18579	0.892395	No
Lung	508	PPTC7	ENSG00000196850.5	12	110533245	110583320	-0.000477889	0.0018584	0.797171	18579	0.96657	No
Lung	508	TCTN1	ENSG00000204852.15	12	110614027	110647893	0.000932183	0.00218782	0.670239	18579	0.939331	No
Lung	508	HVCN1	ENSG00000122986.13	12	110627841	110704950	-0.00110854	0.00333727	0.739905	18579	0.954474	No
Lung	508	PPP1CC	ENSG00000186298.11	12	110719680	110742939	0.000101929	0.00137246	0.940828	18579	0.99127	No
Lung	508	MYL2	ENSG00000111245.14	12	110910819	110920577	0.00107666	0.0112125	0.923542	18579	0.990984	No
Lung	508	FAM109A	ENSG00000198324.13	12	111360651	111369121	-0.00228021	0.00313276	0.46705	18579	0.878716	No
Lung	508	RP3-473L9.4	ENSG00000257595.2	12	111369282	111403310	0.00530843	0.0102775	0.605734	18579	0.92076	No
Lung	508	SH2B3	ENSG00000111252.10	12	111405948	111451623	-0.000785777	0.00229831	0.732579	18579	0.95305	No
Lung	508	ATXN2	ENSG00000204842.14	12	111452214	111599676	0.000115103	0.00188995	0.951462	18579	0.992811	No
Lung	508	BRAP	ENSG00000089234.15	12	111642146	111685986	0.000707611	0.0015616	0.650655	18579	0.934806	No
Lung	508	ACAD10	ENSG00000111271.14	12	111686064	111757107	0.000275322	0.00161006	0.864294	18579	0.979871	No
Lung	508	ALDH2	ENSG00000111275.12	12	111766887	111817529	-0.00111185	0.00235031	0.636378	18579	0.93038	No
Lung	508	MAPKAPK5-AS1	ENSG00000234608.7	12	111839764	111842902	0.00268901	0.0020754	0.195708	18579	0.718874	No
Lung	508	MAPKAPK5	ENSG00000089022.13	12	111843103	111902238	-0.000656509	0.00120772	0.58697	18579	0.916595	No
Lung	508	TMEM116	ENSG00000198270.12	12	111931282	112013185	0.00160712	0.00262231	0.540253	18579	0.90256	No
Lung	508	ERP29	ENSG00000089248.6	12	112013316	112023451	-0.00460843	0.00170418	0.00708722	18579	0.277207	No
Lung	508	NAA25	ENSG00000111300.9	12	112026689	112109022	-7.91443e-05	0.00186436	0.966157	18579	0.995079	No
Lung	508	TRAFD1	ENSG00000135148.11	12	112125501	112153609	0.00263353	0.00237405	0.26785	18579	0.77388	No
Lung	508	HECTD4	ENSG00000173064.12	12	112160188	112382439	-0.000323822	0.00133304	0.80817	18579	0.968597	No
Lung	508	RPL6	ENSG00000089009.15	12	112405199	112411442	0.00398753	0.00166019	0.0166869	18579	0.359659	No
Lung	508	PTPN11	ENSG00000179295.17	12	112418351	112509913	6.02813e-05	0.00162879	0.970492	18579	0.99579	No
Lung	508	RPH3A	ENSG00000089169.14	12	112570380	112898881	-0.00338918	0.0134441	0.801074	18579	0.967004	No
Lung	508	OAS1	ENSG00000089127.12	12	112906777	112933222	-0.00912939	0.00513763	0.0761993	18579	0.557	No
Lung	508	OAS3	ENSG00000111331.12	12	112938352	112973249	-0.0107332	0.00517509	0.0386038	18579	0.468747	No
Lung	508	OAS2	ENSG00000111335.12	12	112978395	113011723	-0.00451823	0.00470412	0.33729	18579	0.81619	No
Lung	508	DTX1	ENSG00000135144.7	12	113056709	113098028	0.00263698	0.00525488	0.616025	18579	0.923976	No
Lung	508	RASAL1	ENSG00000111344.11	12	113098819	113136239	0.0175334	0.0093266	0.0607148	18579	0.529407	No
Lung	508	CFAP73	ENSG00000186710.11	12	113149858	113159276	0.0103536	0.00655288	0.114755	18579	0.628193	No
Lung	508	DDX54	ENSG00000123064.12	12	113157174	113185479	-0.00124361	0.00173571	0.474035	18579	0.881415	No
Lung	508	RITA1	ENSG00000139405.15	12	113185526	113192368	0.00258677	0.00238917	0.279474	18579	0.781445	No
Lung	508	IQCD	ENSG00000166578.9	12	113195441	113221049	-0.000305002	0.00451373	0.946154	18579	0.992293	No
Lung	508	TPCN1	ENSG00000186815.12	12	113221095	113298585	-0.000686527	0.00230681	0.766129	18579	0.96163	No
Lung	508	SLC8B1	ENSG00000089060.11	12	113298759	113359493	0.000560197	0.00192511	0.771179	18579	0.962636	No
Lung	508	PLBD2	ENSG00000151176.7	12	113358566	113391625	-0.00096063	0.00227514	0.673045	18579	0.940226	No
Lung	508	SDS	ENSG00000135094.10	12	113392445	113426301	0.0165449	0.0107758	0.125345	18579	0.6445	No
Lung	508	SDSL	ENSG00000139410.14	12	113422237	113438276	0.00213829	0.00418337	0.609484	18579	0.922138	No
Lung	508	RBM19	ENSG00000122965.10	12	113816738	113966371	7.85536e-05	0.0018294	0.965767	18579	0.994976	No
Lung	508	TBX5	ENSG00000089225.19	12	114353931	114408190	0.00304195	0.00422569	0.47195	18579	0.881065	No
Lung	508	TBX3	ENSG00000135111.15	12	114670254	114684164	0.00642315	0.00342226	0.0611342	18579	0.529516	No
Lung	508	RP4-601P9.2	ENSG00000257817.1	12	114713811	114767957	0.00149524	0.0135735	0.912329	18579	0.988097	No
Lung	508	RP11-116D17.3	ENSG00000271579.1	12	115299588	115300708	0.02644	0.0140558	0.0605598	18579	0.529407	No
Lung	508	MED13L	ENSG00000123066.7	12	115953872	116277338	-0.0038428	0.00166392	0.0213348	18579	0.393307	No
Lung	508	MAP1LC3B2	ENSG00000258102.3	12	116548105	116576448	0.00413092	0.00738252	0.576042	18579	0.913644	No
Lung	508	C12orf49	ENSG00000111412.5	12	116710185	116738070	0.00295269	0.00296253	0.319416	18579	0.805698	No
Lung	508	RNFT2	ENSG00000135119.14	12	116738178	116853631	0.000205048	0.00458148	0.96432	18579	0.99464	No
Lung	508	HRK	ENSG00000135116.9	12	116856144	116881441	0.0101456	0.0124807	0.416674	18579	0.859052	No
Lung	508	FBXW8	ENSG00000174989.12	12	116910956	117031148	-0.00300426	0.00253068	0.235754	18579	0.749132	No
Lung	508	TESC	ENSG00000088992.17	12	117038923	117099479	0.00547866	0.0041028	0.182388	18579	0.705324	No
Lung	508	FBXO21	ENSG00000135108.14	12	117142092	117190531	-0.00743822	0.00193194	0.000133837	18579	0.0588171	No
Lung	508	NOS1	ENSG00000089250.18	12	117208142	117452170	0.00355357	0.0071604	0.61992	18579	0.925466	No
Lung	508	KSR2	ENSG00000171435.13	12	117453496	117968983	-0.00666963	0.00765923	0.384295	18579	0.843506	No
Lung	508	RFC5	ENSG00000111445.13	12	118013588	118032618	-0.00221572	0.00217713	0.309314	18579	0.801722	No
Lung	508	WSB2	ENSG00000176871.8	12	118032694	118062430	0.00517932	0.00186617	0.00572647	18579	0.249692	No
Lung	508	VSIG10	ENSG00000176834.13	12	118063593	118135857	-0.00590058	0.0026634	0.027193	18579	0.412296	No
Lung	508	PEBP1	ENSG00000089220.4	12	118136027	118145584	0.00278884	0.0015685	0.0760245	18579	0.557	No
Lung	508	TAOK3	ENSG00000135090.13	12	118149801	118372945	-0.000894526	0.0017491	0.609288	18579	0.922138	No
Lung	508	RP11-131L12.2	ENSG00000270482.1	12	118375350	118376275	0.0203391	0.0138	0.141171	18579	0.663305	No
Lung	508	SUDS3	ENSG00000111707.11	12	118376380	118418031	-0.00016472	0.00137682	0.90482	18579	0.985764	No
Lung	508	RP11-131L12.3	ENSG00000275759.1	12	118428281	118428870	-0.00818201	0.00629654	0.194407	18579	0.717072	No
Lung	508	RP11-131L12.4	ENSG00000275409.1	12	118430147	118430699	0.00302681	0.00864374	0.72636	18579	0.952229	No
Lung	508	SRRM4	ENSG00000139767.8	12	118981495	119163051	-0.0242723	0.012597	0.0545825	18579	0.512684	No
Lung	508	HSPB8	ENSG00000152137.6	12	119178642	119221131	-0.00203767	0.00353656	0.564766	18579	0.911029	No
Lung	508	CCDC60	ENSG00000183273.6	12	119334712	119541047	0.000225248	0.00896055	0.979955	18579	0.996718	No
Lung	508	RP11-768F21.1	ENSG00000248636.6	12	119387987	119594501	-0.0117469	0.00798175	0.141742	18579	0.663305	No
Lung	508	TMEM233	ENSG00000224982.3	12	119593459	119643066	-0.00161959	0.0065246	0.804063	18579	0.967693	No
Lung	508	PRKAB1	ENSG00000111725.10	12	119667753	119681630	-0.00156902	0.0023665	0.507637	18579	0.89325	No
Lung	508	CIT	ENSG00000122966.15	12	119685790	119877291	-0.00586875	0.0061891	0.343479	18579	0.819716	No
Lung	508	BICDL1	ENSG00000135127.11	12	119989869	120094494	0.0161436	0.00520663	0.00204355	18579	0.169304	No
Lung	508	RAB35	ENSG00000111737.11	12	120095095	120116906	0.000495216	0.00141853	0.727162	18579	0.952349	No
Lung	508	GCN1	ENSG00000089154.10	12	120127203	120194710	0.00389829	0.00136962	0.00461068	18579	0.231518	No
Lung	508	RPLP0	ENSG00000089157.15	12	120196686	120201235	0.00407876	0.00197332	0.0392676	18579	0.471288	No
Lung	508	PXN	ENSG00000089159.16	12	120210520	120265771	-0.00155682	0.00208402	0.455408	18579	0.87389	No
Lung	508	SIRT4	ENSG00000089163.4	12	120302316	120313237	-0.0060083	0.0059736	0.315008	18579	0.804056	No
Lung	508	PLA2G1B	ENSG00000170890.13	12	120322111	120327789	0.000187233	0.00861701	0.982674	18579	0.99691	No
Lung	508	MSI1	ENSG00000135097.6	12	120341330	120369180	0.00947482	0.00715999	0.186358	18579	0.710224	No
Lung	508	COX6A1	ENSG00000111775.2	12	120438090	120440742	0.000263369	0.00150547	0.861199	18579	0.979352	No
Lung	508	TRIAP1	ENSG00000170855.3	12	120443961	120446412	0.00450287	0.00229793	0.0506212	18579	0.503124	No
Lung	508	GATC	ENSG00000257218.5	12	120446438	120463749	0.00245484	0.00154475	0.112677	18579	0.624839	No
Lung	508	SRSF9	ENSG00000111786.8	12	120463950	120469793	-0.00167541	0.00145473	0.250009	18579	0.758205	No
Lung	508	DYNLL1	ENSG00000088986.10	12	120469850	120498493	0.0034805	0.00199071	0.0810301	18579	0.564494	No
Lung	508	COQ5	ENSG00000110871.14	12	120503274	120534350	0.000965684	0.00217292	0.656938	18579	0.936488	No
Lung	508	RNF10	ENSG00000022840.15	12	120533480	120577594	0.00152711	0.00127053	0.22997	18579	0.745006	No
Lung	508	POP5	ENSG00000167272.10	12	120578764	120581398	0.0021099	0.00208224	0.311429	18579	0.801777	No
Lung	508	CABP1	ENSG00000157782.9	12	120640552	120667324	0.00560053	0.00698597	0.423128	18579	0.861207	No
Lung	508	MLEC	ENSG00000110917.7	12	120686869	120701864	0.00304637	0.00208066	0.143803	18579	0.666885	No
Lung	508	RP11-173P15.9	ENSG00000277423.1	12	120703867	120704282	-0.00555607	0.0104405	0.594856	18579	0.919015	No
Lung	508	RP11-173P15.10	ENSG00000276188.1	12	120709112	120709523	0.0205655	0.0125956	0.103169	18579	0.610611	No
Lung	508	UNC119B	ENSG00000175970.10	12	120710435	120723640	0.00597459	0.00243755	0.0145948	18579	0.342623	No
Lung	508	ACADS	ENSG00000122971.8	12	120725735	120740008	-0.00149251	0.00201783	0.459863	18579	0.875241	No
Lung	508	SPPL3	ENSG00000157837.15	12	120762510	120904371	3.08483e-05	0.00140483	0.98249	18579	0.99691	No
Lung	508	C12orf43	ENSG00000157895.11	12	121000486	121016502	-0.00106647	0.0020803	0.608427	18579	0.922095	No
Lung	508	OASL	ENSG00000135114.12	12	121019111	121039242	-0.0186655	0.0069259	0.00728221	18579	0.280858	No
Lung	508	P2RX7	ENSG00000089041.16	12	121132819	121188032	-0.00257916	0.0048675	0.596441	18579	0.91915	No
Lung	508	RP11-340F14.6	ENSG00000274029.1	12	121190868	121191518	0.00543141	0.0117375	0.643759	18579	0.933211	No
Lung	508	P2RX4	ENSG00000135124.14	12	121209857	121234106	-0.00574866	0.00255892	0.0251192	18579	0.408191	No
Lung	508	CAMKK2	ENSG00000110931.18	12	121237691	121298308	0.000676949	0.00180801	0.708258	18579	0.947561	No
Lung	508	ANAPC5	ENSG00000089053.12	12	121308357	121399896	0.000802448	0.00150831	0.594957	18579	0.919015	No
Lung	508	RNF34	ENSG00000170633.16	12	121400041	121430623	-0.000459698	0.00168617	0.785254	18579	0.964588	No
Lung	508	KDM2B	ENSG00000089094.18	12	121429097	121580791	0.000854988	0.00177235	0.629737	18579	0.928836	No
Lung	508	RP13-941N14.1	ENSG00000256742.1	12	121581016	121593504	0.00538889	0.0119649	0.652629	18579	0.934988	No
Lung	508	ORAI1	ENSG00000276045.2	12	121626550	121642677	0.00122625	0.00218233	0.574444	18579	0.913644	No
Lung	508	MORN3	ENSG00000139714.12	12	121648742	121672631	0.000737999	0.0041252	0.858091	18579	0.979313	No
Lung	508	TMEM120B	ENSG00000188735.12	12	121712752	121783001	-0.00567448	0.00209258	0.00693083	18579	0.27527	No
Lung	508	RHOF	ENSG00000139725.7	12	121793151	121800677	0.00170327	0.00312027	0.585405	18579	0.916402	No
Lung	508	LINC01089	ENSG00000212694.8	12	121795267	121803906	0.00121133	0.00309497	0.695684	18579	0.944197	No
Lung	508	RP11-347I19.8	ENSG00000272849.1	12	121797511	121797872	0.00556968	0.00426629	0.192338	18579	0.714361	No
Lung	508	RP11-347I19.7	ENSG00000274292.1	12	121800797	121801571	0.00580439	0.00543832	0.28636	18579	0.786523	No
Lung	508	SETD1B	ENSG00000139718.10	12	121804180	121832584	-0.00154745	0.00194172	0.425869	18579	0.861965	No
Lung	508	HPD	ENSG00000158104.11	12	121839527	121863596	0.0116821	0.00595725	0.0504516	18579	0.503124	No
Lung	508	PSMD9	ENSG00000110801.13	12	121888731	121917861	0.00118486	0.00116027	0.30767	18579	0.800925	No
Lung	508	WDR66	ENSG00000158023.9	12	121918298	122003927	-0.0108214	0.00397164	0.00666873	18579	0.268178	No
Lung	508	BCL7A	ENSG00000110987.8	12	122020064	122062044	0.0023354	0.00296442	0.431192	18579	0.863733	No
Lung	508	MLXIP	ENSG00000175727.13	12	122078722	122147347	0.000873354	0.00156696	0.577541	18579	0.913961	No
Lung	508	LRRC43	ENSG00000158113.12	12	122167738	122203471	0.000208291	0.00469964	0.964667	18579	0.99464	No
Lung	508	B3GNT4	ENSG00000176383.8	12	122203543	122208952	0.00572067	0.0065083	0.379846	18579	0.84134	No
Lung	508	DIABLO	ENSG00000184047.16	12	122209697	122227534	0.00158986	0.00158708	0.316961	18579	0.804553	No
Lung	508	VPS33A	ENSG00000139719.9	12	122229564	122266521	0.00267199	0.00196203	0.173877	18579	0.702123	No
Lung	508	CLIP1	ENSG00000130779.19	12	122271432	122422632	0.00224694	0.00174633	0.198824	18579	0.721271	No
Lung	508	ZCCHC8	ENSG00000033030.13	12	122471600	122501073	0.000198384	0.00158483	0.900435	18579	0.984899	No
Lung	508	RSRC2	ENSG00000111011.17	12	122503458	122527000	-9.45238e-05	0.00155854	0.951664	18579	0.992907	No
Lung	508	KNTC1	ENSG00000184445.11	12	122527246	122626396	-0.00267556	0.00245028	0.275401	18579	0.779345	No
Lung	508	RP11-324E6.10	ENSG00000274191.1	12	122634130	122634673	-0.00980585	0.0125419	0.434684	18579	0.864423	No
Lung	508	RP11-324E6.6	ENSG00000256249.1	12	122687125	122714755	-0.0167589	0.0141131	0.235623	18579	0.749132	No
Lung	508	HCAR2	ENSG00000182782.7	12	122701331	122703343	-0.0191961	0.00821864	0.0199139	18579	0.386201	No
Lung	508	HCAR3	ENSG00000255398.2	12	122715980	122716892	-0.0114623	0.00880408	0.193559	18579	0.715647	No
Lung	508	HCAR1	ENSG00000196917.5	12	122726076	122730843	-0.0251303	0.00908266	0.00587598	18579	0.249692	No
Lung	508	DENR	ENSG00000139726.10	12	122752774	122771064	-0.000879771	0.00139165	0.527568	18579	0.897977	No
Lung	508	CCDC62	ENSG00000130783.13	12	122774327	122827528	0.00808901	0.00699225	0.247901	18579	0.756778	No
Lung	508	HIP1R	ENSG00000130787.13	12	122835426	122862960	0.000785293	0.00279685	0.779001	18579	0.964588	No
Lung	508	VPS37B	ENSG00000139722.6	12	122865328	122896444	0.00601461	0.00234192	0.0105195	18579	0.320396	No
Lung	508	ABCB9	ENSG00000150967.17	12	122920951	122981570	0.00471054	0.00247297	0.0573951	18579	0.521602	No
Lung	508	OGFOD2	ENSG00000111325.16	12	122974683	122978897	0.0027292	0.00202015	0.177326	18579	0.702707	No
Lung	508	ARL6IP4	ENSG00000182196.13	12	122981650	122982913	0.000202482	0.00116073	0.861589	18579	0.979352	No
Lung	508	PITPNM2	ENSG00000090975.12	12	122983480	123150015	0.00620777	0.0030395	0.0416546	18579	0.476247	No
Lung	508	RP11-197N18.7	ENSG00000251497.2	12	123081384	123084744	0.00906316	0.0140501	0.519192	18579	0.895834	No
Lung	508	MPHOSPH9	ENSG00000051825.14	12	123152320	123244014	0.00169526	0.00191636	0.376798	18579	0.838514	No
Lung	508	C12orf65	ENSG00000130921.7	12	123232916	123257959	-0.00532766	0.00204615	0.00950317	18579	0.310298	No
Lung	508	CDK2AP1	ENSG00000111328.6	12	123261484	123272334	-0.000809313	0.00219073	0.711971	18579	0.948567	No
Lung	508	SBNO1	ENSG00000139697.13	12	123289109	123350441	0.000716382	0.00154485	0.643054	18579	0.932875	No
Lung	508	RP13-942N8.1	ENSG00000256092.2	12	123363868	123366113	-0.0082591	0.00523285	0.115144	18579	0.629377	No
Lung	508	KMT5A	ENSG00000183955.12	12	123383773	123409358	0.000969538	0.00148076	0.512935	18579	0.894631	No
Lung	508	RILPL2	ENSG00000150977.10	12	123410683	123436717	0.000827361	0.0020894	0.692293	18579	0.94363	No
Lung	508	SNRNP35	ENSG00000184209.14	12	123457641	123473154	0.000488132	0.00188241	0.795504	18579	0.966307	No
Lung	508	RILPL1	ENSG00000188026.12	12	123470054	123533718	-0.00263954	0.00209032	0.207287	18579	0.72799	No
Lung	508	RP11-486O12.2	ENSG00000247373.3	12	123575891	123585115	-0.0021547	0.00327742	0.511212	18579	0.893737	No
Lung	508	TMED2	ENSG00000086598.10	12	123585562	123598577	0.000682736	0.00157934	0.665721	18579	0.938565	No
Lung	508	DDX55	ENSG00000111364.15	12	123602099	123620405	0.00378349	0.00207161	0.0684103	18579	0.543392	No
Lung	508	EIF2B1	ENSG00000111361.12	12	123620942	123633738	0.00296898	0.00120935	0.0144372	18579	0.342623	No
Lung	508	GTF2H3	ENSG00000111358.13	12	123633767	123662606	-0.00301334	0.00192282	0.117732	18579	0.634671	No
Lung	508	TCTN2	ENSG00000168778.11	12	123671113	123708403	-0.00482852	0.003196	0.131489	18579	0.652419	No
Lung	508	ATP6V0A2	ENSG00000185344.13	12	123712318	123761755	0.0016996	0.00172639	0.325367	18579	0.809971	No
Lung	508	DNAH10	ENSG00000197653.15	12	123762188	123935621	-0.00574815	0.00452917	0.204998	18579	0.725933	No
Lung	508	CCDC92	ENSG00000119242.8	12	123918660	123972831	-0.00206966	0.00204729	0.312554	18579	0.802467	No
Lung	508	DNAH10OS	ENSG00000250091.2	12	123926424	123934984	0.000946861	0.00403691	0.814656	18579	0.970616	No
Lung	508	ZNF664	ENSG00000179195.15	12	123973123	124015439	0.0041142	0.001537	0.00768493	18579	0.286676	No
Lung	508	RP11-214K3.24	ENSG00000275389.1	12	124085761	124088598	-0.00468598	0.0110317	0.671189	18579	0.939449	No
Lung	508	RFLNA	ENSG00000178882.14	12	124149595	124316024	0.00078058	0.00972615	0.936067	18579	0.990984	No
Lung	508	NCOR2	ENSG00000196498.13	12	124324415	124567464	-0.00390269	0.00207901	0.0610916	18579	0.529516	No
Lung	508	RP11-83B20.1	ENSG00000214650.2	12	124513222	124514813	0.00384777	0.00901468	0.66969	18579	0.939032	No
Lung	508	SCARB1	ENSG00000073060.15	12	124776856	124882668	-0.00917263	0.00684729	0.181001	18579	0.704488	No
Lung	508	UBC	ENSG00000150991.14	12	124911604	124917368	-0.00510855	0.00415646	0.219643	18579	0.738268	No
Lung	508	DHX37	ENSG00000150990.7	12	124946825	124989121	0.000182877	0.00211496	0.93113	18579	0.990984	No
Lung	508	BRI3BP	ENSG00000184992.10	12	124993700	125031231	-0.000312405	0.00274773	0.909526	18579	0.986822	No
Lung	508	AACS	ENSG00000081760.16	12	125065379	125143320	-0.00104469	0.00242544	0.66686	18579	0.938565	No
Lung	508	TMEM132B	ENSG00000139364.10	12	125186836	125662377	0.00513824	0.00983586	0.601631	18579	0.920281	No
Lung	508	LINC00939	ENSG00000249267.6	12	125958688	125983374	-0.0040743	0.0159435	0.79841	18579	0.966704	No
Lung	508	RP4-809F18.1	ENSG00000255595.2	12	126191263	126361065	0.0203083	0.0160196	0.205506	18579	0.72615	No
Lung	508	LINC00943	ENSG00000189238.5	12	126726270	126746252	0.00332741	0.00976994	0.73357	18579	0.953247	No
Lung	508	LINC00944	ENSG00000256128.5	12	126729787	126772411	0.00788168	0.00903755	0.383583	18579	0.843183	No
Lung	508	RP11-575F12.3	ENSG00000278266.1	12	127147149	127150081	-0.0143759	0.0107629	0.182274	18579	0.705324	No
Lung	508	TMEM132C	ENSG00000181234.9	12	128267403	128707915	0.00466545	0.00809046	0.564435	18579	0.911029	No
Lung	508	SLC15A4	ENSG00000139370.11	12	128793191	128823983	-0.00099448	0.00206072	0.629605	18579	0.928836	No
Lung	508	GLT1D1	ENSG00000151948.11	12	128853427	128984968	-0.00594664	0.00415857	0.153368	18579	0.678898	No
Lung	508	TMEM132D	ENSG00000151952.15	12	129071725	129903666	-0.0334462	0.0131554	0.0113187	18579	0.323947	No
Lung	508	FZD10	ENSG00000111432.4	12	130162459	130165740	0.0106544	0.00818316	0.193536	18579	0.715647	No
Lung	508	RIMBP2	ENSG00000060709.14	12	130396137	130517917	0.0292207	0.0132649	0.0280739	18579	0.416655	No
Lung	508	STX2	ENSG00000111450.13	12	130789600	130839266	-0.00560225	0.00331017	0.0912042	18579	0.589588	No
Lung	508	RP11-989F5.1	ENSG00000256250.1	12	130810606	130812309	0.0108203	0.0113072	0.339072	18579	0.817451	No
Lung	508	RP11-989F5.3	ENSG00000256299.1	12	130810888	130812622	0.0079334	0.0139704	0.570383	18579	0.912206	No
Lung	508	RAN	ENSG00000132341.11	12	130871879	130877678	0.000736789	0.0013596	0.588126	18579	0.916658	No
Lung	508	ADGRD1	ENSG00000111452.12	12	130953907	131141469	-0.000398147	0.00345292	0.908249	18579	0.986639	No
Lung	508	RP11-76C10.5	ENSG00000256151.1	12	130990138	130993976	0.0168445	0.0103498	0.104277	18579	0.611796	No
Lung	508	RP11-76C10.2	ENSG00000256810.1	12	131030570	131035487	0.00677151	0.0132967	0.610799	18579	0.922237	No
Lung	508	SFSWAP	ENSG00000061936.9	12	131711089	131799737	-0.0027216	0.00147218	0.0651095	18579	0.534239	No
Lung	508	RP11-495K9.5	ENSG00000255933.1	12	131756966	131758047	-0.00367814	0.00908986	0.685919	18579	0.942563	No
Lung	508	MMP17	ENSG00000198598.6	12	131828393	131851783	-0.00510481	0.00430678	0.23648	18579	0.749132	No
Lung	508	ULK1	ENSG00000177169.9	12	131894651	131923167	0.00198979	0.00179102	0.267128	18579	0.77365	No
Lung	508	RP11-417L19.4	ENSG00000255992.1	12	131924736	131929199	0.0068076	0.0122655	0.579137	18579	0.914444	No
Lung	508	PUS1	ENSG00000177192.13	12	131929352	131945896	0.00143482	0.00210041	0.494861	18579	0.8884	No
Lung	508	EP400	ENSG00000183495.13	12	131949920	132081102	0.000871174	0.0013846	0.529522	18579	0.898692	No
Lung	508	EP400NL	ENSG00000185684.12	12	132084283	132131639	-0.00272483	0.00267623	0.30911	18579	0.801722	No
Lung	508	DDX51	ENSG00000185163.9	12	132136594	132144335	0.000915209	0.00166877	0.583645	18579	0.916402	No
Lung	508	NOC4L	ENSG00000184967.6	12	132144448	132152441	-0.000340859	0.00211358	0.871947	18579	0.981605	No
Lung	508	RP13-977J11.2	ENSG00000256576.2	12	132186735	132189695	0.00436924	0.00649527	0.50147	18579	0.891386	No
Lung	508	GALNT9	ENSG00000182870.12	12	132196372	132329203	0.0107039	0.010981	0.330164	18579	0.812302	No
Lung	508	RP13-714J12.1	ENSG00000274373.1	12	132424504	132425208	7.89745e-05	0.0140527	0.995518	18579	0.999366	No
Lung	508	FBRSL1	ENSG00000112787.12	12	132489551	132585188	0.00095069	0.00154321	0.538151	18579	0.901607	No
Lung	508	RP13-554M15.8	ENSG00000277186.1	12	132593031	132593698	-0.00422799	0.0133886	0.752296	18579	0.95807	No
Lung	508	LRCOL1	ENSG00000204583.9	12	132603150	132610397	0.0241196	0.00784467	0.00222609	18579	0.176343	No
Lung	508	P2RX2	ENSG00000187848.12	12	132618780	132621998	0.0179041	0.0108134	0.098422	18579	0.604427	No
Lung	508	POLE	ENSG00000177084.16	12	132623762	132687359	-0.00133702	0.00224228	0.551266	18579	0.907815	No
Lung	508	PXMP2	ENSG00000176894.9	12	132687606	132704991	-0.00344979	0.00289742	0.234375	18579	0.749132	No
Lung	508	PGAM5	ENSG00000247077.6	12	132710819	132722734	-0.000817351	0.00182927	0.655204	18579	0.935937	No
Lung	508	ANKLE2	ENSG00000176915.14	12	132725503	132761888	3.73288e-06	0.00181402	0.998359	18579	0.999521	No
Lung	508	GOLGA3	ENSG00000090615.14	12	132768909	132828858	0.000230714	0.00174197	0.894687	18579	0.984217	No
Lung	508	CHFR	ENSG00000072609.17	12	132832357	132909186	0.00400736	0.0013476	0.00308862	18579	0.205583	No
Lung	508	RP11-46H11.3	ENSG00000250790.4	12	132911470	132914732	0.000348005	0.00560001	0.950474	18579	0.99274	No
Lung	508	ZNF605	ENSG00000196458.10	12	132918308	132956306	0.00047358	0.0024047	0.843957	18579	0.97725	No
Lung	508	ZNF26	ENSG00000198393.7	12	132986365	133032658	0.000925055	0.00201577	0.646505	18579	0.933357	No
Lung	508	ZNF84	ENSG00000198040.10	12	133037292	133063304	0.0025232	0.0016844	0.134786	18579	0.657456	No
Lung	508	ZNF140	ENSG00000196387.9	12	133079838	133106816	0.0054996	0.00190575	0.00407796	18579	0.223735	No
Lung	508	ZNF891	ENSG00000214029.4	12	133107545	133130473	-0.00125259	0.00268029	0.640471	18579	0.932329	No
Lung	508	ZNF10	ENSG00000256223.5	12	133130575	133159465	-0.00282709	0.00360475	0.433265	18579	0.864222	No
Lung	508	ZNF268	ENSG00000090612.20	12	133181409	133214831	-0.000955127	0.00226974	0.67408	18579	0.940291	No
Lung	508	TPTE2	ENSG00000132958.17	13	19422877	19536762	0.035651	0.0126754	0.00511293	18579	0.240389	No
Lung	508	MPHOSPH8	ENSG00000196199.13	13	19633681	19673459	4.11196e-05	0.00154285	0.978748	18579	0.99645	No
Lung	508	PSPC1	ENSG00000121390.18	13	19674756	19783019	0.0018011	0.00162839	0.269247	18579	0.774717	No
Lung	508	ZMYM5	ENSG00000132950.18	13	19823484	19863636	0.000939501	0.0019875	0.636636	18579	0.930537	No
Lung	508	RP11-61K9.3	ENSG00000275964.1	13	19863858	19865048	-0.00416451	0.00424486	0.327045	18579	0.810857	No
Lung	508	ZMYM2	ENSG00000121741.16	13	19958670	20091829	-0.00109441	0.00177739	0.538355	18579	0.901607	No
Lung	508	GJB2	ENSG00000165474.5	13	20187470	20192898	-0.00303631	0.0105673	0.773981	18579	0.963491	No
Lung	508	GJB6	ENSG00000121742.16	13	20221971	20232395	-0.0176223	0.0137873	0.201805	18579	0.722955	No
Lung	508	CRYL1	ENSG00000165475.13	13	20403667	20525857	-0.000330105	0.00224775	0.883304	18579	0.983419	No
Lung	508	IFT88	ENSG00000032742.17	13	20567069	20691437	-0.00193386	0.00206489	0.349458	18579	0.822746	No
Lung	508	IL17D	ENSG00000172458.4	13	20703996	20723098	-0.0010807	0.00436287	0.804469	18579	0.967832	No
Lung	508	EEF1AKMT1	ENSG00000150456.10	13	20728731	20773958	-0.00175932	0.00271795	0.517745	18579	0.895109	No
Lung	508	XPO4	ENSG00000132953.16	13	20777329	20903048	-0.00123387	0.00166904	0.4601	18579	0.875241	No
Lung	508	LATS2	ENSG00000150457.8	13	20973032	21061547	-0.00215933	0.00222677	0.332671	18579	0.812788	No
Lung	508	SAP18	ENSG00000150459.12	13	21140514	21149084	0.00108861	0.00141324	0.441501	18579	0.867421	No
Lung	508	SKA3	ENSG00000165480.15	13	21153595	21176602	0.00321561	0.00751923	0.669095	18579	0.938716	No
Lung	508	MRPL57	ENSG00000173141.4	13	21176645	21179084	-0.00150974	0.00171719	0.379733	18579	0.84134	No
Lung	508	LINC00539	ENSG00000224429.7	13	21303515	21348721	0.00874123	0.00536332	0.103788	18579	0.611398	No
Lung	508	ZDHHC20	ENSG00000180776.15	13	21372573	21459370	-0.00136075	0.00206465	0.510162	18579	0.893285	No
Lung	508	MICU2	ENSG00000165487.13	13	21492691	21604214	0.00124069	0.00158413	0.43389	18579	0.864222	No
Lung	508	FGF9	ENSG00000102678.6	13	21671383	21704498	0.00694575	0.00626873	0.26841	18579	0.774006	No
Lung	508	LINC00540	ENSG00000276476.2	13	22040975	22276524	0.00896959	0.013071	0.492902	18579	0.88728	No
Lung	508	SGCG	ENSG00000102683.7	13	23180952	23325165	0.00460423	0.00677148	0.496864	18579	0.889856	No
Lung	508	SACS	ENSG00000151835.14	13	23328826	23411513	-0.0018158	0.0033131	0.583897	18579	0.916402	No
Lung	508	SACS-AS1	ENSG00000229558.2	13	23418971	23428869	0.0170939	0.0154612	0.269449	18579	0.774867	No
Lung	508	LINC00327	ENSG00000232977.6	13	23466571	23487464	-0.00415975	0.0073732	0.572898	18579	0.912932	No
Lung	508	TNFRSF19	ENSG00000127863.15	13	23570370	23676104	-0.0033305	0.00443471	0.453011	18579	0.873226	No
Lung	508	MIPEP	ENSG00000027001.9	13	23730189	23889419	-0.00196649	0.00284694	0.49006	18579	0.8864	No
Lung	508	C1QTNF9B	ENSG00000205863.10	13	23890525	23902655	0.00776697	0.0114566	0.498128	18579	0.890482	No
Lung	508	SPATA13	ENSG00000182957.15	13	23979805	24307074	-0.00444138	0.00280188	0.113585	18579	0.626247	No
Lung	508	SPATA13	ENSG00000228741.2	13	24033513	24035027	-0.0214517	0.0127658	0.093521	18579	0.595497	No
Lung	508	C1QTNF9	ENSG00000240654.6	13	24307166	24322535	-0.0237547	0.014493	0.101851	18579	0.608065	No
Lung	508	PARP4	ENSG00000102699.5	13	24420926	24512810	5.61013e-05	0.00198732	0.977491	18579	0.99645	No
Lung	508	ATP12A	ENSG00000075673.11	13	24680411	24712493	0.0444348	0.0143204	0.00202793	18579	0.169304	No
Lung	508	CENPJ	ENSG00000151849.14	13	24882284	24922889	0.000353376	0.00237746	0.881903	18579	0.983419	No
Lung	508	PABPC3	ENSG00000151846.8	13	25095868	25099254	0.00711378	0.00859445	0.408237	18579	0.856043	No
Lung	508	AMER2	ENSG00000165566.12	13	25161684	25172288	0.0284003	0.0246763	0.250334	18579	0.758843	No
Lung	508	MTMR6	ENSG00000139505.11	13	25246201	25288009	0.000557695	0.00168758	0.741186	18579	0.954474	No
Lung	508	RP11-271M24.2	ENSG00000260509.2	13	25300124	25301438	0.0073327	0.0145908	0.615503	18579	0.923619	No
Lung	508	NUP58	ENSG00000139496.15	13	25301524	25349800	-9.82265e-05	0.00237842	0.967074	18579	0.995251	No
Lung	508	ATP8A2	ENSG00000132932.16	13	25372071	26025851	-0.0114476	0.00757911	0.131587	18579	0.652419	No
Lung	508	SHISA2	ENSG00000180730.4	13	26044597	26051031	0.00471315	0.00864416	0.585838	18579	0.916402	No
Lung	508	RNF6	ENSG00000127870.16	13	26132115	26222190	0.00318719	0.00181325	0.0794242	18579	0.561594	No
Lung	508	CDK8	ENSG00000132964.11	13	26254104	26405238	-0.00222231	0.00177505	0.211183	18579	0.731857	No
Lung	508	WASF3	ENSG00000132970.12	13	26557703	26688948	-0.00722765	0.00315863	0.0225531	18579	0.399994	No
Lung	508	USP12	ENSG00000152484.13	13	27066142	27171896	0.0013286	0.00168709	0.431365	18579	0.863774	No
Lung	508	RP11-428O18.6	ENSG00000275294.4	13	27178263	27251288	0.0124084	0.0125284	0.322462	18579	0.807415	No
Lung	508	RPL21	ENSG00000122026.10	13	27251309	27256691	0.00251987	0.00198442	0.204754	18579	0.725933	No
Lung	508	RASL11A	ENSG00000122035.6	13	27270327	27273690	0.0105907	0.0051397	0.0398753	18579	0.473355	No
Lung	508	GTF3A	ENSG00000122034.14	13	27424544	27435642	0.00289952	0.00193053	0.133765	18579	0.65489	No
Lung	508	MTIF3	ENSG00000122033.14	13	27435689	27450591	0.00368783	0.00185404	0.0472526	18579	0.494137	No
Lung	508	LNX2	ENSG00000139517.7	13	27545911	27620404	-0.00396696	0.00269253	0.141311	18579	0.663305	No
Lung	508	POLR1D	ENSG00000186184.16	13	27620742	27744237	-0.0018172	0.00160352	0.257664	18579	0.767036	No
Lung	508	ATP5EP2	ENSG00000180389.6	13	27945206	27945590	-0.011921	0.00930329	0.200675	18579	0.722406	No
Lung	508	LINC00543	ENSG00000260704.1	13	27953526	27955370	0.0176442	0.013692	0.198132	18579	0.720545	No
Lung	508	FLT3	ENSG00000122025.14	13	28003274	28100592	-0.0142834	0.00800546	0.0750143	18579	0.556808	No
Lung	508	PAN3	ENSG00000152520.13	13	28138506	28295335	-0.00195419	0.00143682	0.174434	18579	0.702635	No
Lung	508	FLT1	ENSG00000102755.11	13	28300344	28495145	-0.00696297	0.00535811	0.194382	18579	0.717072	No
Lung	508	POMP	ENSG00000132963.7	13	28659104	28678925	0.00119498	0.00170233	0.483036	18579	0.883822	No
Lung	508	SLC46A3	ENSG00000139508.14	13	28700064	28718970	-0.000395519	0.00271949	0.884425	18579	0.983446	No
Lung	508	MTUS2	ENSG00000132938.19	13	28820348	29505947	0.00161454	0.0121442	0.89429	18579	0.98421	No
Lung	508	SLC7A1	ENSG00000139514.12	13	29509410	29595688	-0.00935078	0.00353281	0.00838853	18579	0.293504	No
Lung	508	UBL3	ENSG00000122042.9	13	29764371	29850684	-0.00318177	0.00193843	0.101357	18579	0.60758	No
Lung	508	LINC00365	ENSG00000224511.1	13	30103178	30108875	0.000151602	0.00988236	0.987767	18579	0.997245	No
Lung	508	KATNAL1	ENSG00000102781.13	13	30202630	30307484	-0.00081051	0.00211174	0.701286	18579	0.945319	No
Lung	508	LINC00426	ENSG00000238121.5	13	30340270	30377145	-0.00375187	0.00563206	0.505623	18579	0.892846	No
Lung	508	UBE2L5P	ENSG00000236444.4	13	30422488	30428616	0.014532	0.0136024	0.285897	18579	0.786217	No
Lung	508	HMGB1	ENSG00000189403.14	13	30456704	30617597	-0.00111868	0.00131682	0.396001	18579	0.849462	No
Lung	508	USPL1	ENSG00000132952.11	13	30617693	30660770	0.000428923	0.00322368	0.894206	18579	0.984209	No
Lung	508	ALOX5AP	ENSG00000132965.9	13	30713478	30764426	-0.0134371	0.00417435	0.00137253	18579	0.144069	No
Lung	508	LINC00398	ENSG00000237879.1	13	30803206	30810645	0.000502357	0.00977766	0.959045	18579	0.993593	No
Lung	508	MEDAG	ENSG00000102802.9	13	30906191	30925572	0.00568332	0.00850897	0.504501	18579	0.892434	No
Lung	508	TEX26	ENSG00000175664.9	13	30932703	30975502	-0.00151078	0.0152368	0.921057	18579	0.990727	No
Lung	508	HSPH1	ENSG00000120694.19	13	31134974	31162388	-0.00764545	0.00616824	0.215763	18579	0.735573	No
Lung	508	B3GLCT	ENSG00000187676.7	13	31199936	31332276	-0.00500201	0.00266071	0.0607129	18579	0.529407	No
Lung	508	FRY	ENSG00000073910.19	13	32031300	32299122	-0.00649678	0.00293866	0.0275148	18579	0.413256	No
Lung	508	BRCA2	ENSG00000139618.14	13	32315474	32400266	-0.00792736	0.00394841	0.0452245	18579	0.489928	No
Lung	508	N4BP2L1	ENSG00000139597.17	13	32400723	32428311	-0.000105643	0.00198745	0.95763	18579	0.993231	No
Lung	508	N4BP2L2	ENSG00000244754.8	13	32432417	32538885	0.000816282	0.00122174	0.504368	18579	0.892434	No
Lung	508	PDS5B	ENSG00000083642.18	13	32586427	32778019	-0.00174507	0.00156808	0.266313	18579	0.772735	No
Lung	508	RP11-380B4.3	ENSG00000277151.1	13	32782874	32788178	-0.00154585	0.00465282	0.739852	18579	0.954474	No
Lung	508	KL	ENSG00000133116.7	13	33016433	33066145	-0.000833618	0.00508625	0.869881	18579	0.981452	No
Lung	508	STARD13	ENSG00000133121.20	13	33103135	33350630	-0.00468833	0.00236554	0.0480502	18579	0.496786	No
Lung	508	RP11-141M1.3	ENSG00000230490.2	13	33355206	33676768	-0.0148875	0.0086254	0.0849823	18579	0.576408	No
Lung	508	RP11-37L2.1	ENSG00000234535.1	13	33610967	33611522	-0.00719981	0.0136374	0.597779	18579	0.919915	No
Lung	508	RFC3	ENSG00000133119.12	13	33818049	33966558	-0.00497972	0.00339528	0.143115	18579	0.664934	No
Lung	508	NBEA	ENSG00000172915.18	13	34942287	35673022	0.000933333	0.0034289	0.785587	18579	0.964588	No
Lung	508	MAB21L1	ENSG00000180660.7	13	35474182	35477209	0.0115126	0.0112932	0.308506	18579	0.801457	No
Lung	508	DCLK1	ENSG00000133083.14	13	35768652	36131306	-0.0108716	0.0054145	0.045211	18579	0.489928	No
Lung	508	SOHLH2	ENSG00000120669.15	13	36168208	36214615	0.013603	0.0160231	0.396321	18579	0.849462	No
Lung	508	CCDC169	ENSG00000242715.7	13	36222008	36297840	-0.0212869	0.0123581	0.0856128	18579	0.577873	No
Lung	508	SPG20	ENSG00000133104.12	13	36301638	36370180	-0.0016287	0.00165851	0.326575	18579	0.810857	No
Lung	508	CCNA1	ENSG00000133101.9	13	36431520	36442882	-0.0091062	0.00842091	0.280064	18579	0.781866	No
Lung	508	SERTM1	ENSG00000180440.3	13	36673912	36697839	-0.00829038	0.00796822	0.298657	18579	0.795144	No
Lung	508	RFXAP	ENSG00000133111.3	13	36819224	36829104	-0.00316634	0.00265638	0.233852	18579	0.748876	No
Lung	508	SMAD9	ENSG00000120693.13	13	36844831	36920765	-0.00169527	0.00296085	0.567207	18579	0.911288	No
Lung	508	ALG5	ENSG00000120697.8	13	36949775	37000261	-4.87911e-05	0.00191855	0.979721	18579	0.996677	No
Lung	508	EXOSC8	ENSG00000120699.12	13	36998816	37009311	0.00100939	0.0016515	0.541354	18579	0.902788	No
Lung	508	SUPT20H	ENSG00000102710.19	13	37009614	37059713	0.00119124	0.00161444	0.460953	18579	0.875792	No
Lung	508	CSNK1A1L	ENSG00000180138.7	13	37103259	37105664	0.017533	0.0119355	0.142486	18579	0.663305	No
Lung	508	POSTN	ENSG00000133110.14	13	37562583	37598844	-0.0349921	0.0107388	0.00119859	18579	0.135822	No
Lung	508	TRPC4	ENSG00000133107.14	13	37636636	37870425	0.00130849	0.00616683	0.832054	18579	0.974782	No
Lung	508	RP11-93G5.1	ENSG00000274317.1	13	37934565	38048169	-0.000206856	0.00837949	0.980316	18579	0.996786	No
Lung	508	LINC00571	ENSG00000223685.5	13	38050817	38143232	-0.0168528	0.00916356	0.0665097	18579	0.538917	No
Lung	508	UFM1	ENSG00000120686.11	13	38349851	38363619	0.00273806	0.00157069	0.0819262	18579	0.567852	No
Lung	508	FREM2	ENSG00000150893.10	13	38687129	38887131	-0.0197577	0.00749623	0.00866506	18579	0.29724	No
Lung	508	STOML3	ENSG00000133115.11	13	38965925	38991066	0.0217687	0.0106244	0.0410045	18579	0.474838	No
Lung	508	PROSER1	ENSG00000120685.19	13	39009866	39038076	-0.000765592	0.00193675	0.692796	18579	0.943653	No
Lung	508	NHLRC3	ENSG00000188811.13	13	39038311	39050109	-0.003321	0.00181147	0.0673675	18579	0.540657	No
Lung	508	RP11-50D16.4	ENSG00000273507.4	13	39053072	39221927	0.0113606	0.0106943	0.288624	18579	0.788439	No
Lung	508	LHFP	ENSG00000183722.7	13	39342892	39603528	0.00153324	0.00257981	0.552573	18579	0.908141	No
Lung	508	COG6	ENSG00000133103.16	13	39655627	39791665	-0.00277278	0.00219822	0.207778	18579	0.728189	No
Lung	508	LINC00598	ENSG00000215483.9	13	40079106	40535807	0.000689507	0.00509847	0.89248	18579	0.984117	No
Lung	508	FOXO1	ENSG00000150907.7	13	40469953	40666597	-0.00966245	0.00273222	0.000444339	18579	0.0912184	No
Lung	508	MRPS31	ENSG00000102738.7	13	40729135	40771173	0.0035777	0.00208057	0.0861469	18579	0.577926	No
Lung	508	SLC25A15	ENSG00000102743.14	13	40789412	40810111	0.00137249	0.00326261	0.674179	18579	0.940341	No
Lung	508	ELF1	ENSG00000120690.15	13	40932028	41061273	-0.0003495	0.00144349	0.808789	18579	0.968638	No
Lung	508	WBP4	ENSG00000120688.8	13	41061441	41084006	-0.00472529	0.0018774	0.0121589	18579	0.328231	No
Lung	508	KBTBD6	ENSG00000165572.7	13	41127569	41132746	0.00354491	0.00323344	0.273478	18579	0.777615	No
Lung	508	KBTBD7	ENSG00000120696.8	13	41189833	41194566	0.00132553	0.0038689	0.732039	18579	0.95305	No
Lung	508	MTRF1	ENSG00000120662.15	13	41216369	41263577	-0.00558367	0.00224946	0.0133931	18579	0.336796	No
Lung	508	NAA16	ENSG00000172766.18	13	41311205	41377030	-0.00456883	0.0021269	0.032198	18579	0.439722	No
Lung	508	RGCC	ENSG00000102760.12	13	41457559	41470882	0.00933439	0.00396701	0.0190201	18579	0.376732	No
Lung	508	VWA8	ENSG00000102763.17	13	41566837	41961120	0.00121411	0.00202847	0.549764	18579	0.907271	No
Lung	508	DGKH	ENSG00000102780.16	13	42040036	42256578	-0.000216633	0.00246552	0.93002	18579	0.990984	No
Lung	508	AKAP11	ENSG00000023516.8	13	42272153	42323267	-0.00159283	0.00185685	0.391418	18579	0.84832	No
Lung	508	TNFSF11	ENSG00000120659.14	13	42562736	42608013	-0.0341044	0.0153262	0.0265239	18579	0.412067	No
Lung	508	FAM216B	ENSG00000179813.6	13	42781550	42791549	-0.00114007	0.00920393	0.901471	18579	0.984899	No
Lung	508	LINC01050	ENSG00000271216.1	13	42810366	42812562	0.00400543	0.0165247	0.80858	18579	0.968597	No
Lung	508	EPSTI1	ENSG00000133106.14	13	42886388	42992249	-0.00960013	0.00488121	0.0497805	18579	0.50183	No
Lung	508	DNAJC15	ENSG00000120675.5	13	43023203	43114224	-0.000192404	0.00352961	0.95655	18579	0.993231	No
Lung	508	ENOX1	ENSG00000120658.13	13	43213518	43786908	0.00841895	0.00553461	0.128874	18579	0.649896	No
Lung	508	CCDC122	ENSG00000151773.12	13	43823909	43874927	-0.00307918	0.00427498	0.471699	18579	0.881035	No
Lung	508	LACC1	ENSG00000179630.10	13	43879284	43893932	-0.000708407	0.00287754	0.805643	18579	0.968147	No
Lung	508	LINC00284	ENSG00000233725.7	13	43908669	44030461	-0.0150799	0.0109752	0.170077	18579	0.698001	No
Lung	508	RP11-269C23.5	ENSG00000277831.1	13	44369365	44369877	0.00495889	0.012407	0.689563	18579	0.943248	No
Lung	508	SERP2	ENSG00000151778.10	13	44373665	44397714	-0.00201928	0.00314457	0.521079	18579	0.896126	No
Lung	508	TSC22D1	ENSG00000102804.14	13	44432143	44576565	0.00342004	0.00322255	0.289089	18579	0.789154	No
Lung	508	NUFIP1	ENSG00000083635.7	13	44939249	44989483	-0.00186023	0.00285292	0.514681	18579	0.895109	No
Lung	508	GPALPP1	ENSG00000133114.17	13	44989529	45037669	-0.000785511	0.00140363	0.575991	18579	0.913644	No
Lung	508	GTF2F2	ENSG00000188342.11	13	45120515	45284909	-0.000376539	0.00171623	0.826431	18579	0.973893	No
Lung	508	TPT1	ENSG00000133112.16	13	45333471	45341344	0.00175811	0.00197929	0.374846	18579	0.83697	No
Lung	508	SLC25A30	ENSG00000174032.16	13	45393414	45411938	-0.0018037	0.0024468	0.461377	18579	0.875847	No
Lung	508	COG3	ENSG00000136152.14	13	45464898	45536630	0.00130906	0.00138707	0.345765	18579	0.821252	No
Lung	508	ERICH6B	ENSG00000165837.11	13	45534522	45615739	-0.000532432	0.00587301	0.927802	18579	0.990984	No
Lung	508	LINC01055	ENSG00000235366.2	13	45680184	45701184	-0.00137162	0.0150731	0.927532	18579	0.990984	No
Lung	508	SIAH3	ENSG00000215475.4	13	45777243	45851736	0.00999305	0.0122672	0.415691	18579	0.858554	No
Lung	508	ZC3H13	ENSG00000123200.16	13	45954465	46052759	0.0016078	0.0014864	0.279931	18579	0.781866	No
Lung	508	CPB2	ENSG00000080618.13	13	46053186	46105076	-0.00302297	0.0120228	0.801584	18579	0.96701	No
Lung	508	LCP1	ENSG00000136167.13	13	46125920	46211871	-0.00486931	0.00259322	0.0610201	18579	0.529516	No
Lung	508	LRRC63	ENSG00000173988.12	13	46211943	46277366	-0.00935647	0.00790912	0.237389	18579	0.74929	No
Lung	508	LINC00563	ENSG00000261097.1	13	46296445	46297844	0.00928832	0.0153703	0.545925	18579	0.904794	No
Lung	508	RUBCNL	ENSG00000102445.18	13	46342000	46438190	0.00422972	0.0048361	0.382217	18579	0.842217	No
Lung	508	LINC01198	ENSG00000231817.7	13	46455135	46486506	0.0424192	0.0159652	0.00814398	18579	0.291557	No
Lung	508	LRCH1	ENSG00000136141.14	13	46553168	46753040	-0.00436972	0.002353	0.0639033	18579	0.534239	No
Lung	508	ESD	ENSG00000139684.13	13	46771256	46797232	-0.000928172	0.00156527	0.553471	18579	0.908141	No
Lung	508	HTR2A	ENSG00000102468.10	13	46831550	46897076	-0.00961979	0.0106965	0.368918	18579	0.833119	No
Lung	508	LINC00562	ENSG00000260388.2	13	47930153	47932622	-0.00600381	0.00918288	0.513547	18579	0.894856	No
Lung	508	SUCLA2	ENSG00000136143.14	13	47936491	48001354	0.00104419	0.00146974	0.47776	18579	0.882385	No
Lung	508	NUDT15	ENSG00000136159.3	13	48037567	48047222	0.00155669	0.00219124	0.477786	18579	0.882385	No
Lung	508	MED4	ENSG00000136146.14	13	48053323	48095131	0.000558123	0.00141705	0.693856	18579	0.943784	No
Lung	508	ITM2B	ENSG00000136156.12	13	48233158	48270357	-0.000159704	0.00185116	0.931286	18579	0.990984	No
Lung	508	LINC00441	ENSG00000231473.2	13	48296513	48303661	0.00458498	0.0105096	0.662838	18579	0.938565	No
Lung	508	RB1	ENSG00000139687.13	13	48303775	48481986	0.000247503	0.0019533	0.899222	18579	0.984849	No
Lung	508	LPAR6	ENSG00000139679.15	13	48389567	48444704	0.00611336	0.00328888	0.06366	18579	0.534239	No
Lung	508	RCBTB2	ENSG00000136161.12	13	48488959	48533256	0.0055418	0.00251796	0.0282122	18579	0.417471	No
Lung	508	CYSLTR2	ENSG00000152207.7	13	48653711	48711226	0.0126287	0.0070566	0.0741358	18579	0.554202	No
Lung	508	FNDC3A	ENSG00000102531.16	13	48975981	49209779	-0.00165248	0.00189208	0.382895	18579	0.84276	No
Lung	508	CDADC1	ENSG00000102543.14	13	49247925	49293485	0.00592386	0.0020824	0.00463263	18579	0.231993	No
Lung	508	CAB39L	ENSG00000102547.18	13	49308650	49444126	-0.00307403	0.00374262	0.411845	18579	0.858534	No
Lung	508	SETDB2	ENSG00000136169.16	13	49444374	49495003	0.00168703	0.00197513	0.39345	18579	0.848391	No
Lung	508	PHF11	ENSG00000136147.17	13	49495665	49528987	-0.000828596	0.00166263	0.618452	18579	0.925323	No
Lung	508	RCBTB1	ENSG00000136144.11	13	49531946	49585583	3.98723e-05	0.00208039	0.984717	18579	0.997055	No
Lung	508	ARL11	ENSG00000152213.3	13	49628299	49633872	-0.00503495	0.00345008	0.145109	18579	0.668958	No
Lung	508	EBPL	ENSG00000123179.13	13	49660723	49691475	0.00165575	0.00267797	0.536677	18579	0.900948	No
Lung	508	KPNA3	ENSG00000102753.9	13	49699307	49792885	0.000737489	0.00154629	0.633619	18579	0.929215	No
Lung	508	SPRYD7	ENSG00000123178.14	13	49912706	49936490	-0.000989223	0.00228264	0.66494	18579	0.938565	No
Lung	508	TRIM13	ENSG00000204977.9	13	49995888	50018451	0.00162056	0.00197494	0.412299	18579	0.858534	No
Lung	508	KCNRG	ENSG00000198553.8	13	50018823	50020922	-0.00282042	0.00682412	0.679567	18579	0.940941	No
Lung	508	DLEU1	ENSG00000176124.11	13	50082171	50723236	-0.00506328	0.00396787	0.20254	18579	0.723512	No
Lung	508	DLEU7	ENSG00000186047.9	13	50711008	50843939	-0.00604404	0.00884066	0.494513	18579	0.888288	No
Lung	508	RNASEH2B	ENSG00000136104.19	13	50909678	50973745	0.00400465	0.00219529	0.0687357	18579	0.544352	No
Lung	508	FAM124A	ENSG00000150510.16	13	51222334	51284241	0.000147378	0.00520114	0.977406	18579	0.99645	No
Lung	508	SERPINE3	ENSG00000253309.6	13	51335773	51361364	-0.0102664	0.0114014	0.368326	18579	0.833119	No
Lung	508	INTS6	ENSG00000102786.14	13	51354077	51453592	-0.00115348	0.00210756	0.584421	18579	0.916402	No
Lung	508	WDFY2	ENSG00000139668.8	13	51584455	51767707	-0.00117269	0.0018955	0.536423	18579	0.900948	No
Lung	508	DHRS12	ENSG00000102796.10	13	51767993	51803723	-0.00190237	0.00200296	0.342696	18579	0.818992	No
Lung	508	LINC00282	ENSG00000281106.2	13	51813833	51845175	-0.00130247	0.0104029	0.900416	18579	0.984899	No
Lung	508	ATP7B	ENSG00000123191.14	13	51930436	52012125	-0.00683565	0.00371016	0.0660237	18579	0.537299	No
Lung	508	ALG11	ENSG00000253710.2	13	52012398	52024690	0.00771386	0.00275454	0.00530692	18579	0.244052	No
Lung	508	UTP14C	ENSG00000253797.2	13	52029665	52033600	0.00168885	0.00166736	0.311617	18579	0.801777	No
Lung	508	NEK5	ENSG00000197168.11	13	52033611	52127662	0.00071553	0.00370238	0.846834	18579	0.977358	No
Lung	508	NEK3	ENSG00000136098.16	13	52132724	52159861	0.001623	0.00308048	0.598527	18579	0.920034	No
Lung	508	THSD1	ENSG00000136114.15	13	52377167	52406494	0.00366599	0.00381607	0.337195	18579	0.81619	No
Lung	508	VPS36	ENSG00000136100.12	13	52412602	52450622	0.000488512	0.00140542	0.728297	18579	0.952666	No
Lung	508	RP11-245D16.4	ENSG00000278238.1	13	52454775	52455331	0.0192981	0.01032	0.0620888	18579	0.532079	No
Lung	508	CKAP2	ENSG00000136108.14	13	52455429	52476628	-0.00401447	0.00341278	0.240049	18579	0.750935	No
Lung	508	HNRNPA1L2	ENSG00000139675.11	13	52640786	52643796	0.000559459	0.00277406	0.840255	18579	0.977118	No
Lung	508	RP11-93H24.3	ENSG00000273723.1	13	52651305	52652279	-0.00823385	0.00587018	0.161358	18579	0.686796	No
Lung	508	SUGT1	ENSG00000165416.14	13	52652709	52700909	0.00031912	0.00159043	0.841057	18579	0.977227	No
Lung	508	CNMD	ENSG00000136110.12	13	52703264	52739812	0.011303	0.0173519	0.515098	18579	0.895109	No
Lung	508	OLFM4	ENSG00000102837.6	13	53028759	53052057	0.013359	0.0170101	0.432627	18579	0.864206	No
Lung	508	PCDH17	ENSG00000118946.11	13	57631810	57729311	0.00106297	0.00677108	0.875321	18579	0.981625	No
Lung	508	DIAPH3	ENSG00000139734.17	13	59665583	60163987	-0.0229026	0.00601639	0.000158833	18579	0.0599327	No
Lung	508	TDRD3	ENSG00000083544.13	13	60396457	60573878	-0.00436348	0.00347684	0.210077	18579	0.730629	No
Lung	508	PCDH20	ENSG00000280165.1	13	61409685	61415522	0.00693016	0.00674957	0.305047	18579	0.800345	No
Lung	508	PCDH9	ENSG00000184226.14	13	66302834	67230445	-0.00158407	0.00561933	0.778142	18579	0.964588	No
Lung	508	DACH1	ENSG00000276644.4	13	71437966	71867192	-0.00764396	0.00430052	0.0761197	18579	0.557	No
Lung	508	MZT1	ENSG00000204899.5	13	72708357	72727687	0.00140726	0.00274978	0.609044	18579	0.922138	No
Lung	508	BORA	ENSG00000136122.15	13	72727749	72747111	0.00021585	0.00350963	0.950985	18579	0.992811	No
Lung	508	DIS3	ENSG00000083520.14	13	72752169	72782058	0.00226124	0.00159578	0.157119	18579	0.68258	No
Lung	508	PIBF1	ENSG00000083535.15	13	72782097	73016461	0.00320037	0.00200356	0.110839	18579	0.622515	No
Lung	508	KLF5	ENSG00000102554.13	13	73054976	73077542	-0.00463627	0.00395106	0.2412	18579	0.750935	No
Lung	508	KLF12	ENSG00000118922.17	13	73686089	73995049	0.000908941	0.00244509	0.710248	18579	0.948148	No
Lung	508	LINC00402	ENSG00000235532.1	13	74231457	74259976	0.000547213	0.0145526	0.97002	18579	0.995579	No
Lung	508	TBC1D4	ENSG00000136111.12	13	75284665	75482114	-0.0029526	0.00303269	0.330744	18579	0.812302	No
Lung	508	COMMD6	ENSG00000188243.12	13	75525219	75549439	0.000382339	0.00188138	0.839046	18579	0.977118	No
Lung	508	UCHL3	ENSG00000118939.17	13	75549480	75606020	-0.00368712	0.00207312	0.0759406	18579	0.557	No
Lung	508	LMO7	ENSG00000136153.19	13	75620434	75859870	-0.00155657	0.00308676	0.614297	18579	0.923433	No
Lung	508	LMO7DN	ENSG00000178734.5	13	75871038	75883811	0.0108549	0.0111843	0.332256	18579	0.812664	No
Lung	508	KCTD12	ENSG00000178695.5	13	76880166	76886390	-0.00663896	0.00324213	0.0411247	18579	0.474838	No
Lung	508	AC000403.4	ENSG00000278727.1	13	76887551	76891135	-0.00523196	0.00535851	0.32936	18579	0.812209	No
Lung	508	ACOD1	ENSG00000102794.9	13	76948497	76958642	-0.00361598	0.0196588	0.854139	18579	0.978681	No
Lung	508	CLN5	ENSG00000102805.14	13	76990660	77019143	0.000913307	0.00167736	0.586353	18579	0.91645	No
Lung	508	FBXL3	ENSG00000005812.10	13	77000147	77027195	-0.000276295	0.0018861	0.883595	18579	0.983446	No
Lung	508	AC001226.7	ENSG00000274898.1	13	77027944	77028482	0.00192495	0.0118878	0.87143	18579	0.981605	No
Lung	508	MYCBP2	ENSG00000005810.17	13	77044655	77327050	-0.00253598	0.00181314	0.162551	18579	0.687677	No
Lung	508	SCEL	ENSG00000136155.16	13	77535674	77645263	0.00180097	0.0045978	0.69545	18579	0.944197	No
Lung	508	SLAIN1	ENSG00000139737.21	13	77697854	77764242	9.20351e-05	0.0028647	0.974384	18579	0.996203	No
Lung	508	EDNRB	ENSG00000136160.14	13	77895481	77919688	0.00177858	0.00474684	0.708056	18579	0.947561	No
Lung	508	RNF219	ENSG00000152193.7	13	78614291	78659179	-0.00175696	0.00243595	0.471094	18579	0.880696	No
Lung	508	RBM26	ENSG00000139746.15	13	79311824	79406221	-0.00379073	0.00149394	0.0114794	18579	0.326109	No
Lung	508	NDFIP2	ENSG00000102471.13	13	79481124	79556075	-0.00241912	0.00224314	0.281367	18579	0.782796	No
Lung	508	LINC01068	ENSG00000227676.3	13	79566727	79571436	0.0288899	0.0154838	0.0626698	18579	0.533857	No
Lung	508	SPRY2	ENSG00000136158.11	13	80335976	80340951	-0.000909599	0.00405984	0.822814	18579	0.97275	No
Lung	508	LINC00377	ENSG00000229246.1	13	81043670	81044442	-0.0394793	0.0131876	0.00289696	18579	0.198851	No
Lung	508	SLITRK6	ENSG00000184564.8	13	85792790	85799488	0.00784714	0.00874876	0.370193	18579	0.833438	No
Lung	508	SLITRK5	ENSG00000165300.7	13	87672615	87696272	0.037416	0.0114128	0.00111868	18579	0.13145	No
Lung	508	GPC5	ENSG00000179399.14	13	91398607	92873682	-0.00796343	0.00692309	0.250598	18579	0.759274	No
Lung	508	GPC6	ENSG00000183098.10	13	93227318	94407401	-0.01855	0.00615378	0.00270944	18579	0.19361	No
Lung	508	DCT	ENSG00000080166.15	13	94436808	94479682	0.00846411	0.00741262	0.254078	18579	0.76322	No
Lung	508	TGDS	ENSG00000088451.10	13	94574051	94596257	0.00494599	0.00219114	0.0244341	18579	0.407393	No
Lung	508	GPR180	ENSG00000152749.7	13	94601903	94634645	0.00102926	0.00309422	0.739548	18579	0.954474	No
Lung	508	SOX21	ENSG00000125285.5	13	94709622	94712399	0.0062004	0.0147126	0.673625	18579	0.940226	No
Lung	508	SOX21-AS1	ENSG00000227640.2	13	94712716	94716246	0.00481146	0.0142057	0.734982	18579	0.953511	No
Lung	508	ABCC4	ENSG00000125257.13	13	95019829	95301446	-0.00185996	0.00347852	0.593104	18579	0.91835	No
Lung	508	CLDN10	ENSG00000134873.9	13	95433604	95578201	-6.83778e-05	0.0105716	0.994842	18579	0.99935	No
Lung	508	DZIP1	ENSG00000134874.17	13	95579760	95644703	0.00143767	0.00238559	0.547024	18579	0.905634	No
Lung	508	DNAJC3-AS1	ENSG00000247400.3	13	95648733	95676925	0.00118269	0.00395801	0.765213	18579	0.961521	No
Lung	508	DNAJC3	ENSG00000102580.14	13	95677139	95794989	-0.000614235	0.00201145	0.760216	18579	0.959737	No
Lung	508	UGGT2	ENSG00000102595.19	13	95801580	96053482	-0.00315349	0.00213994	0.141227	18579	0.663305	No
Lung	508	HS6ST3	ENSG00000185352.8	13	96090839	96839562	-0.0123672	0.0132128	0.349738	18579	0.822746	No
Lung	508	OXGR1	ENSG00000165621.8	13	96985719	96994730	-0.00914464	0.0119844	0.445806	18579	0.868869	No
Lung	508	MBNL2	ENSG00000139793.18	13	97221434	97394120	-0.00294008	0.002047	0.151565	18579	0.677743	No
Lung	508	RAP2A	ENSG00000125249.6	13	97434222	97469128	-0.000534597	0.00235594	0.820585	18579	0.97261	No
Lung	508	RP11-120E13.1	ENSG00000226134.1	13	97675011	97677963	-0.0174485	0.0142074	0.219993	18579	0.738657	No
Lung	508	IPO5	ENSG00000065150.18	13	97953658	98024297	2.11299e-05	0.0016009	0.989475	18579	0.997263	No
Lung	508	FARP1	ENSG00000152767.16	13	98142562	98455176	-0.000272947	0.00175594	0.876537	18579	0.982219	No
Lung	508	STK24	ENSG00000102572.14	13	98445185	98577151	0.00297016	0.00169032	0.0795205	18579	0.561594	No
Lung	508	SLC15A1	ENSG00000088386.16	13	98683801	98752654	0.00589597	0.0144812	0.684079	18579	0.942006	No
Lung	508	DOCK9	ENSG00000088387.18	13	98793429	99086625	-0.00196554	0.00354044	0.579035	18579	0.914444	No
Lung	508	UBAC2-AS1	ENSG00000228889.6	13	99196377	99200710	0.00425349	0.00710306	0.549569	18579	0.907271	No
Lung	508	UBAC2	ENSG00000134882.15	13	99200774	99386434	0.00172685	0.00131048	0.188215	18579	0.711849	No
Lung	508	GPR18	ENSG00000125245.12	13	99254714	99261744	-0.00765195	0.00634631	0.228508	18579	0.744816	No
Lung	508	GPR183	ENSG00000169508.6	13	99294530	99307405	0.000617293	0.00601364	0.918284	18579	0.990079	No
Lung	508	TM9SF2	ENSG00000125304.8	13	99501417	99564006	-0.00130516	0.00140389	0.353	18579	0.824333	No
Lung	508	CLYBL	ENSG00000125246.15	13	99606669	99897134	-0.00104345	0.00303345	0.73101	18579	0.95305	No
Lung	508	RP11-12G12.7	ENSG00000274605.1	13	100086031	100088848	-0.00217701	0.00454869	0.632437	18579	0.929133	No
Lung	508	PCCA	ENSG00000175198.15	13	100089015	100530163	-0.00582208	0.00193988	0.00282692	18579	0.19539	No
Lung	508	GGACT	ENSG00000134864.10	13	100530438	100589528	-0.00058847	0.00416013	0.887569	18579	0.983874	No
Lung	508	TMTC4	ENSG00000125247.15	13	100603927	100675093	-0.00328085	0.00301078	0.276385	18579	0.779345	No
Lung	508	NALCN	ENSG00000102452.15	13	101053776	101416492	0.00641151	0.00633492	0.311999	18579	0.801857	No
Lung	508	ITGBL1	ENSG00000198542.13	13	101452593	101706902	0.00611095	0.00686485	0.373809	18579	0.836244	No
Lung	508	FGF14	ENSG00000102466.15	13	101710804	102402457	0.00545993	0.00491135	0.266818	18579	0.773225	No
Lung	508	FGF14-AS2	ENSG00000272143.1	13	102394630	102395703	0.00250969	0.00413545	0.544219	18579	0.904387	No
Lung	508	RP11-29B2.6	ENSG00000276957.1	13	102593338	102593873	-0.00495152	0.0113762	0.663572	18579	0.938565	No
Lung	508	TPP2	ENSG00000134900.11	13	102597003	102679958	0.00113389	0.00158546	0.474841	18579	0.881688	No
Lung	508	METTL21C	ENSG00000139780.7	13	102685744	102694504	-0.0212546	0.0153227	0.166037	18579	0.69259	No
Lung	508	TEX30	ENSG00000151287.16	13	102765990	102773811	0.00345772	0.0026483	0.192295	18579	0.714361	No
Lung	508	KDELC1	ENSG00000134901.12	13	102784281	102799007	0.00322026	0.0030268	0.287894	18579	0.788326	No
Lung	508	BIVM	ENSG00000134897.13	13	102799049	102841535	-0.000244885	0.00184984	0.894737	18579	0.984217	No
Lung	508	ERCC5	ENSG00000134899.18	13	102844844	102874858	-0.000177159	0.00279721	0.949526	18579	0.99274	No
Lung	508	EFNB2	ENSG00000125266.6	13	106489731	106535114	-0.00550109	0.00424782	0.195921	18579	0.719022	No
Lung	508	ARGLU1	ENSG00000134884.13	13	106541673	106568164	-0.000503165	0.0023233	0.828632	18579	0.974782	No
Lung	508	LINC00551	ENSG00000272274.1	13	106617810	106631359	-0.0309164	0.0149373	0.0390038	18579	0.470864	No
Lung	508	LINC00443	ENSG00000230156.2	13	106653916	106672163	-0.0371599	0.0154249	0.0163633	18579	0.357743	No
Lung	508	FAM155A	ENSG00000204442.3	13	107163510	107866735	0.00662787	0.0090263	0.463129	18579	0.876888	No
Lung	508	RP11-346C4.3	ENSG00000274718.1	13	107870383	107873372	0.00156538	0.0165817	0.924828	18579	0.990984	No
Lung	508	LIG4	ENSG00000174405.13	13	108207439	108218368	0.00627028	0.00232638	0.0072763	18579	0.280858	No
Lung	508	ABHD13	ENSG00000139826.5	13	108218379	108234255	0.000263852	0.00185837	0.887155	18579	0.983874	No
Lung	508	TNFSF13B	ENSG00000102524.11	13	108251240	108308484	-0.00235928	0.00437767	0.590179	18579	0.916798	No
Lung	508	RP11-153I24.5	ENSG00000283384.1	13	108335354	108448316	-0.0254865	0.0157699	0.106712	18579	0.615842	No
Lung	508	MYO16	ENSG00000041515.15	13	108596152	109208007	-0.0338314	0.00824344	4.76113e-05	18579	0.0402077	Yes
Lung	508	RP11-54H7.4	ENSG00000275216.1	13	109269634	109273838	-0.0156901	0.0121907	0.198686	18579	0.721256	No
Lung	508	IRS2	ENSG00000185950.8	13	109752698	109786568	-0.0072893	0.00433205	0.0930863	18579	0.594574	No
Lung	508	RP11-403A3.1	ENSG00000274331.1	13	109984858	109986565	0.0201122	0.0161275	0.21297	18579	0.733278	No
Lung	508	RP11-403A3.3	ENSG00000275830.1	13	109988097	110057331	0.00718166	0.00955422	0.452611	18579	0.872986	No
Lung	508	RP11-403A3.2	ENSG00000276269.1	13	110031101	110031567	-0.00052576	0.0114133	0.963277	18579	0.994504	No
Lung	508	COL4A1	ENSG00000187498.14	13	110148963	110307149	0.00442355	0.00406429	0.276961	18579	0.779345	No
Lung	508	COL4A2	ENSG00000134871.17	13	110305812	110513027	0.00531726	0.00341479	0.120092	18579	0.637701	No
Lung	508	RAB20	ENSG00000139832.4	13	110523066	110561733	-0.00541713	0.00292988	0.0650759	18579	0.534239	No
Lung	508	NAXD	ENSG00000213995.11	13	110622216	110639993	0.00080833	0.00149275	0.588409	18579	0.916658	No
Lung	508	CARS2	ENSG00000134905.16	13	110641417	110713277	-0.00134215	0.00174126	0.441203	18579	0.867036	No
Lung	508	ING1	ENSG00000153487.12	13	110712736	110723339	0.0023819	0.00228775	0.298321	18579	0.795144	No
Lung	508	LINC00346	ENSG00000255874.2	13	110863987	110870251	-0.00561623	0.00462438	0.225154	18579	0.742693	No
Lung	508	ANKRD10	ENSG00000088448.14	13	110878540	110915069	-0.000248769	0.00176235	0.887804	18579	0.983874	No
Lung	508	RP11-365P13.5	ENSG00000277767.1	13	110916004	110917827	-0.00136662	0.00726302	0.850828	18579	0.977835	No
Lung	508	ARHGEF7	ENSG00000102606.17	13	111114919	111305737	-0.000177793	0.00188795	0.925011	18579	0.990984	No
Lung	508	TEX29	ENSG00000153495.10	13	111316184	111344249	-0.00428629	0.00635517	0.500341	18579	0.891196	No
Lung	508	LINC01070	ENSG00000260102.1	13	112197350	112201000	-0.0128066	0.0147896	0.386962	18579	0.844516	No
Lung	508	TUBGCP3	ENSG00000126216.13	13	112485005	112588167	0.00351761	0.00157396	0.0258791	18579	0.410245	No
Lung	508	RP11-88E10.4	ENSG00000277159.1	13	112602828	112606417	-0.00420363	0.00775908	0.588226	18579	0.916658	No
Lung	508	RP11-88E10.5	ENSG00000274922.1	13	112686769	112689815	-0.00824909	0.00448692	0.0666022	18579	0.539173	No
Lung	508	ATP11A	ENSG00000068650.18	13	112690329	112887168	-0.00818953	0.00264214	0.00205034	18579	0.169304	No
Lung	508	MCF2L	ENSG00000126217.20	13	112894378	113099739	-0.00687956	0.00466473	0.140912	18579	0.663305	No
Lung	508	RP11-120K24.3	ENSG00000267868.1	13	112964835	112966131	-0.0111467	0.00940487	0.236515	18579	0.749132	No
Lung	508	F7	ENSG00000057593.13	13	113105788	113120681	0.00252638	0.0119375	0.832481	18579	0.975138	No
Lung	508	F10	ENSG00000126218.11	13	113122814	113149431	0.0115598	0.00401313	0.00414603	18579	0.224575	No
Lung	508	PROZ	ENSG00000126231.13	13	113158654	113172383	0.00092269	0.0110449	0.933457	18579	0.990984	No
Lung	508	PCID2	ENSG00000126226.21	13	113177539	113208693	0.00328773	0.00138306	0.0178337	18579	0.369323	No
Lung	508	CUL4A	ENSG00000139842.14	13	113208716	113267108	-0.00267109	0.00115409	0.021059	18579	0.392488	No
Lung	508	LAMP1	ENSG00000185896.10	13	113297241	113323672	0.000400276	0.00163508	0.806711	18579	0.968397	No
Lung	508	GRTP1	ENSG00000139835.13	13	113324164	113364148	-0.00972816	0.0036614	0.00814463	18579	0.291557	No
Lung	508	ADPRHL1	ENSG00000153531.13	13	113399610	113453524	-0.000593942	0.00636909	0.92574	18579	0.990984	No
Lung	508	DCUN1D2	ENSG00000150401.14	13	113455819	113490952	-0.00524415	0.00180567	0.00384883	18579	0.221385	No
Lung	508	TMCO3	ENSG00000150403.17	13	113490995	113554590	0.000254551	0.00186961	0.891757	18579	0.983985	No
Lung	508	TFDP1	ENSG00000198176.12	13	113584721	113641470	0.000181311	0.00208627	0.930781	18579	0.990984	No
Lung	508	ATP4B	ENSG00000186009.4	13	113648804	113658186	0.000986757	0.0167622	0.953081	18579	0.992975	No
Lung	508	GRK1	ENSG00000185974.6	13	113667155	113737735	0.0155667	0.0156739	0.321126	18579	0.807052	No
Lung	508	TMEM255B	ENSG00000184497.12	13	113759240	113816995	-0.0040048	0.0043314	0.355634	18579	0.82583	No
Lung	508	GAS6	ENSG00000183087.14	13	113820558	113864067	0.00394333	0.00245649	0.109084	18579	0.618433	No
Lung	508	GAS6-AS2	ENSG00000272695.1	13	113864168	113866833	-0.000595922	0.00486719	0.902604	18579	0.985041	No
Lung	508	LINC00452	ENSG00000229373.8	13	113888306	113923512	-0.0169066	0.0117812	0.151916	18579	0.67792	No
Lung	508	LINC00565	ENSG00000260910.1	13	113926514	113928844	-0.000760245	0.00842398	0.928128	18579	0.990984	No
Lung	508	ABC13-47488600E17.1	ENSG00000283199.1	13	113953705	113973997	0.00880657	0.00453742	0.052851	18579	0.508401	No
Lung	508	RASA3	ENSG00000185989.10	13	113977783	114132611	0.00390192	0.00228956	0.0889788	18579	0.584147	No
Lung	508	RP11-569D9.5	ENSG00000283361.1	13	114179238	114223084	-0.0119366	0.0115031	0.299931	18579	0.795721	No
Lung	508	CDC16	ENSG00000130177.14	13	114234887	114272723	0.00455856	0.00202336	0.0247063	18579	0.408191	No
Lung	508	UPF3A	ENSG00000169062.14	13	114281584	114305817	0.00274773	0.00181972	0.1317	18579	0.652419	No
Lung	508	CHAMP1	ENSG00000198824.5	13	114314513	114327328	0.00105138	0.0024533	0.668434	18579	0.938592	No
Lung	508	TTC5	ENSG00000136319.11	14	20256558	20305729	-0.000709045	0.00230631	0.758642	18579	0.959287	No
Lung	508	CTD-2292M16.8	ENSG00000258768.2	14	20260480	20264308	-0.00112244	0.00387528	0.772214	18579	0.962883	No
Lung	508	CCNB1IP1	ENSG00000100814.17	14	20311368	20333312	-0.00409497	0.0022598	0.0705879	18579	0.548954	No
Lung	508	PARP2	ENSG00000129484.13	14	20343686	20357905	-0.00125272	0.00228147	0.5832	18579	0.916402	No
Lung	508	TEP1	ENSG00000129566.12	14	20365667	20413429	0.00077653	0.00189481	0.682119	18579	0.941483	No
Lung	508	KLHL33	ENSG00000185271.7	14	20425870	20435811	0.00382699	0.00762888	0.616145	18579	0.923976	No
Lung	508	OSGEP	ENSG00000092094.10	14	20446668	20455105	-0.000387482	0.00197867	0.844825	18579	0.977336	No
Lung	508	APEX1	ENSG00000100823.11	14	20455191	20457718	-0.00345134	0.00173735	0.0475335	18579	0.494137	No
Lung	508	TMEM55B	ENSG00000165782.10	14	20457773	20461612	0.00051855	0.00162208	0.749346	18579	0.956728	No
Lung	508	PNP	ENSG00000198805.11	14	20468954	20477094	0.00128754	0.00425265	0.762201	18579	0.96028	No
Lung	508	RP11-203M5.8	ENSG00000258908.1	14	20474949	20475061	-0.0153613	0.0106846	0.151163	18579	0.677578	No
Lung	508	RNASE4	ENSG00000258818.3	14	20684100	20701215	0.00355921	0.00269492	0.18722	18579	0.71065	No
Lung	508	ANG	ENSG00000214274.9	14	20688773	20698971	-0.00396352	0.00303098	0.191604	18579	0.71396	No
Lung	508	RNASE6	ENSG00000169413.2	14	20781051	20782467	0.00230762	0.00451364	0.609405	18579	0.922138	No
Lung	508	RNASE1	ENSG00000129538.13	14	20801228	20803278	-0.00226418	0.00403479	0.574944	18579	0.913644	No
Lung	508	RNASE3	ENSG00000169397.3	14	20891399	20892348	0.0108667	0.0119968	0.365494	18579	0.831873	No
Lung	508	RP11-84C10.2	ENSG00000136315.4	14	20919361	20920299	0.0083103	0.0141266	0.556623	18579	0.908744	No
Lung	508	RNASE2	ENSG00000169385.2	14	20955452	20956436	0.00282533	0.00867371	0.744765	18579	0.955329	No
Lung	508	METTL17	ENSG00000165792.17	14	20989770	20996831	-0.0024826	0.00170955	0.147094	18579	0.67246	No
Lung	508	SLC39A2	ENSG00000165794.9	14	20999255	21001871	0.00437331	0.0136002	0.747922	18579	0.95607	No
Lung	508	NDRG2	ENSG00000165795.23	14	21016763	21070872	0.00421749	0.00272382	0.122183	18579	0.640611	No
Lung	508	AL161668.5	ENSG00000258604.1	14	21028446	21029271	-0.0396637	0.0135797	0.00365373	18579	0.217573	No
Lung	508	TPPP2	ENSG00000179636.14	14	21030226	21036276	-0.0140428	0.0132149	0.288471	18579	0.788439	No
Lung	508	RNASE13	ENSG00000206150.3	14	21033155	21034785	-0.00136817	0.011086	0.90183	18579	0.984899	No
Lung	508	RNASE7	ENSG00000165799.4	14	21042226	21044234	-0.0209463	0.0129628	0.106769	18579	0.615842	No
Lung	508	ARHGEF40	ENSG00000165801.9	14	21070270	21090045	0.00107441	0.00263345	0.683463	18579	0.941783	No
Lung	508	ZNF219	ENSG00000165804.15	14	21090241	21104722	0.00503138	0.00247032	0.0422189	18579	0.479355	No
Lung	508	TMEM253	ENSG00000232070.8	14	21099015	21101451	0.0133468	0.0103854	0.199352	18579	0.721553	No
Lung	508	HNRNPC	ENSG00000092199.17	14	21209136	21269494	0.0028465	0.00146489	0.0525759	18579	0.508026	No
Lung	508	RPGRIP1	ENSG00000092200.12	14	21287939	21351301	-0.00207221	0.00770115	0.787983	18579	0.964588	No
Lung	508	SUPT16H	ENSG00000092201.9	14	21351472	21384266	0.000808874	0.0012941	0.532232	18579	0.899713	No
Lung	508	CHD8	ENSG00000100888.12	14	21385194	21456126	-0.000979873	0.0012917	0.448465	18579	0.870047	No
Lung	508	RAB2B	ENSG00000129472.13	14	21459020	21476973	4.11027e-05	0.00155991	0.978989	18579	0.99645	No
Lung	508	TOX4	ENSG00000092203.13	14	21476674	21499024	0.00237625	0.00128339	0.0646983	18579	0.534239	No
Lung	508	METTL3	ENSG00000165819.11	14	21499176	21511375	0.00109619	0.00175049	0.531466	18579	0.899713	No
Lung	508	SALL2	ENSG00000165821.11	14	21521081	21537216	-0.00432363	0.00396748	0.276356	18579	0.779345	No
Lung	508	TRAV1-2	ENSG00000256553.1	14	21642889	21643578	-0.00757367	0.0139288	0.586868	18579	0.916595	No
Lung	508	TRAV2	ENSG00000211776.2	14	21712321	21712843	0.011164	0.0136592	0.414142	18579	0.858554	No
Lung	508	TRAV3	ENSG00000211777.2	14	21723713	21724321	0.00311631	0.0129264	0.809595	18579	0.969104	No
Lung	508	TRAV4	ENSG00000211778.2	14	21736152	21736982	-0.00408859	0.0115179	0.72276	18579	0.951344	No
Lung	508	TRAV5	ENSG00000211779.3	14	21749178	21749705	0.021123	0.0136675	0.122879	18579	0.641282	No
Lung	508	TRAV8-1	ENSG00000211782.2	14	21797287	21797886	-0.00204185	0.0141	0.884919	18579	0.983446	No
Lung	508	TRAV10	ENSG00000211784.2	14	21825472	21826075	0.0157089	0.0150917	0.298439	18579	0.795144	No
Lung	508	TRAV12-1	ENSG00000211785.1	14	21841240	21841774	0.0185901	0.0123064	0.131541	18579	0.652419	No
Lung	508	TRAV8-2	ENSG00000211786.3	14	21846537	21847221	-0.0245809	0.0110036	0.0259445	18579	0.41039	No
Lung	508	TRAV8-3	ENSG00000211787.1	14	21852558	21853006	0.0107791	0.00898177	0.230683	18579	0.746017	No
Lung	508	TRAV13-1	ENSG00000211788.2	14	21868839	21869365	-0.0202869	0.0111183	0.0686694	18579	0.544352	No
Lung	508	TRAV12-2	ENSG00000211789.2	14	21887857	21888502	-0.0200153	0.0120482	0.0973051	18579	0.602151	No
Lung	508	TRAV8-4	ENSG00000211790.2	14	21894433	21895030	0.00159101	0.0126119	0.899665	18579	0.98485	No
Lung	508	TRAV13-2	ENSG00000211791.2	14	21918188	21918756	-0.00131985	0.0135013	0.922165	18579	0.990727	No
Lung	508	TRAV14DV4	ENSG00000211792.2	14	21924063	21924651	-0.00264931	0.0146587	0.856652	18579	0.979247	No
Lung	508	TRAV9-2	ENSG00000211793.2	14	21941128	21941657	0.0162852	0.0138268	0.239454	18579	0.750309	No
Lung	508	TRAV12-3	ENSG00000211794.3	14	21965451	21966061	0.0108371	0.013053	0.406812	18579	0.855797	No
Lung	508	TRAV8-6	ENSG00000211795.3	14	21978459	21979120	-0.0145615	0.0115531	0.208132	18579	0.728226	No
Lung	508	TRAV16	ENSG00000211796.1	14	21990496	21990938	-0.0342521	0.0144075	0.0178222	18579	0.369323	No
Lung	508	TRAV17	ENSG00000211797.2	14	21997539	21998168	0.0151507	0.0119325	0.204801	18579	0.725933	No
Lung	508	TRAV19	ENSG00000211799.3	14	22007512	22008181	-0.00311295	0.0118797	0.793402	18579	0.965417	No
Lung	508	TRAV20	ENSG00000211800.3	14	22040594	22041153	-0.00884199	0.0150282	0.556563	18579	0.908726	No
Lung	508	TRAV21	ENSG00000211801.3	14	22052514	22053056	0.00205724	0.0130253	0.874568	18579	0.981605	No
Lung	508	TRAV22	ENSG00000211802.3	14	22070557	22071208	0.0144002	0.0141891	0.310669	18579	0.801722	No
Lung	508	TRAV23DV6	ENSG00000211803.2	14	22086407	22086961	-0.009381	0.0141663	0.508154	18579	0.89325	No
Lung	508	TRDV1	ENSG00000211804.3	14	22096032	22096619	0.0115712	0.016422	0.481387	18579	0.883751	No
Lung	508	TRAV25	ENSG00000211806.2	14	22112347	22113031	-0.0114566	0.0146099	0.433322	18579	0.864222	No
Lung	508	TRAV26-1	ENSG00000211807.3	14	22123318	22124285	0.013271	0.0135658	0.328428	18579	0.811091	No
Lung	508	TRAV27	ENSG00000211809.2	14	22147995	22148633	0.0153191	0.0148056	0.301332	18579	0.796593	No
Lung	508	TRAV29DV5	ENSG00000211810.3	14	22163238	22163870	0.000910387	0.0143705	0.949513	18579	0.99274	No
Lung	508	TRAV38-2DV8	ENSG00000211817.2	14	22281105	22281748	-0.0173691	0.0137594	0.20743	18579	0.728063	No
Lung	508	TRAV39	ENSG00000211818.1	14	22304054	22304553	0.00107414	0.0133611	0.935958	18579	0.990984	No
Lung	508	TRAV41	ENSG00000211820.1	14	22320188	22320691	0.0157198	0.0140884	0.265062	18579	0.771386	No
Lung	508	TRDC	ENSG00000211829.9	14	22463774	22465787	-0.00438372	0.00839372	0.601726	18579	0.920281	No
Lung	508	TRAC	ENSG00000277734.7	14	22547506	22552154	0.00535174	0.00382442	0.162343	18579	0.687677	No
Lung	508	DAD1	ENSG00000129562.10	14	22564905	22589269	0.000453814	0.00146574	0.756986	18579	0.958823	No
Lung	508	ABHD4	ENSG00000100439.10	14	22600119	22613215	0.000636825	0.00215719	0.767959	18579	0.962065	No
Lung	508	OXA1L	ENSG00000155463.12	14	22766563	22773041	-7.04918e-05	0.00144943	0.961231	18579	0.994016	No
Lung	508	SLC7A7	ENSG00000155465.18	14	22773222	22829820	-0.00596125	0.00288329	0.0392141	18579	0.471288	No
Lung	508	MRPL52	ENSG00000172590.18	14	22829883	22835037	0.00042689	0.00171981	0.80407	18579	0.967693	No
Lung	508	MMP14	ENSG00000157227.12	14	22836557	22849027	-0.00587663	0.00286765	0.0409708	18579	0.474838	No
Lung	508	LRP10	ENSG00000197324.8	14	22871613	22881580	-0.00103805	0.00159236	0.51478	18579	0.895109	No
Lung	508	REM2	ENSG00000139890.9	14	22883165	22887686	0.00674261	0.00486174	0.166116	18579	0.69261	No
Lung	508	RBM23	ENSG00000100461.17	14	22893206	22917802	-0.00120992	0.00182551	0.507782	18579	0.89325	No
Lung	508	PRMT5	ENSG00000100462.15	14	22922176	22929585	0.000103603	0.00178506	0.953742	18579	0.992975	No
Lung	508	HAUS4	ENSG00000092036.18	14	22946228	22957161	0.00234764	0.00230433	0.308806	18579	0.801722	No
Lung	508	AJUBA	ENSG00000129474.15	14	22971174	22982642	-0.0100491	0.00361167	0.00560602	18579	0.249692	No
Lung	508	C14orf93	ENSG00000100802.14	14	22985908	23010166	-0.000639254	0.0022343	0.774916	18579	0.963875	No
Lung	508	PSMB5	ENSG00000100804.18	14	23016543	23035230	0.00125523	0.00138963	0.366823	18579	0.833119	No
Lung	508	CDH24	ENSG00000139880.19	14	23047062	23057538	-0.00137091	0.0041895	0.743638	18579	0.955057	No
Lung	508	ACIN1	ENSG00000100813.14	14	23058564	23093544	0.000710995	0.0013774	0.605958	18579	0.92076	No
Lung	508	C14orf119	ENSG00000179933.5	14	23094765	23100462	0.00197444	0.00197182	0.317166	18579	0.804553	No
Lung	508	CEBPE	ENSG00000092067.5	14	23117304	23119616	-0.000229903	0.00922112	0.980119	18579	0.996733	No
Lung	508	SLC7A8	ENSG00000092068.19	14	23125295	23183674	-0.00282692	0.00390117	0.469025	18579	0.879227	No
Lung	508	HOMEZ	ENSG00000215271.7	14	23272422	23286117	-0.00090109	0.00269191	0.737966	18579	0.954209	No
Lung	508	PPP1R3E	ENSG00000235194.8	14	23295915	23301583	0.00385776	0.00202826	0.0577616	18579	0.521602	No
Lung	508	BCL2L2	ENSG00000129473.9	14	23298918	23311759	0.00648037	0.0016307	8.14006e-05	18579	0.0458285	Yes
Lung	508	BCL2L2-PABPN1	ENSG00000258643.5	14	23319735	23319816	0.00919368	0.00817001	0.261019	18579	0.768471	No
Lung	508	PABPN1	ENSG00000100836.10	14	23321289	23326185	0.00118675	0.00148679	0.425145	18579	0.861558	No
Lung	508	SLC22A17	ENSG00000092096.16	14	23346306	23352912	-0.0015578	0.00256353	0.543685	18579	0.904259	No
Lung	508	EFS	ENSG00000100842.12	14	23356402	23365752	-0.00120116	0.00260454	0.644877	18579	0.933239	No
Lung	508	CMTM5	ENSG00000166091.19	14	23376808	23379772	0.0209188	0.0089405	0.019699	18579	0.383636	No
Lung	508	MYH6	ENSG00000197616.11	14	23381990	23408277	-0.0179334	0.0175226	0.306607	18579	0.800345	No
Lung	508	MYH7	ENSG00000092054.12	14	23412738	23435718	0.00559225	0.0119363	0.639631	18579	0.932019	No
Lung	508	NGDN	ENSG00000129460.15	14	23469688	23509862	-0.00118254	0.00146124	0.418753	18579	0.859445	No
Lung	508	ZFHX2	ENSG00000136367.13	14	23520855	23555987	-0.00082573	0.00382404	0.829132	18579	0.974782	No
Lung	508	THTPA	ENSG00000259431.5	14	23556193	23557304	0.000607885	0.00245061	0.804197	18579	0.967693	No
Lung	508	AP1G2	ENSG00000213983.11	14	23561962	23567688	-0.000609709	0.0019827	0.758584	18579	0.959287	No
Lung	508	JPH4	ENSG00000092051.16	14	23568074	23578800	0.0136053	0.00518779	0.00900124	18579	0.300241	No
Lung	508	RP11-66N24.6	ENSG00000274002.1	14	23619201	23620012	0.00578493	0.00942445	0.53962	18579	0.902201	No
Lung	508	DHRS2	ENSG00000100867.14	14	23630115	23645639	0.00718366	0.011883	0.545772	18579	0.904794	No
Lung	508	DHRS4	ENSG00000157326.18	14	23955035	23969279	-0.000426327	0.00247497	0.863308	18579	0.979786	No
Lung	508	DHRS4L2	ENSG00000187630.15	14	23969874	24006408	0.00339066	0.00263113	0.198126	18579	0.720545	No
Lung	508	CARMIL3	ENSG00000186648.14	14	24052000	24069728	0.00405832	0.00569739	0.476613	18579	0.882382	No
Lung	508	CPNE6	ENSG00000100884.9	14	24070837	24078100	0.00364494	0.0125721	0.771999	18579	0.962745	No
Lung	508	NRL	ENSG00000129535.12	14	24080107	24095130	-0.00391784	0.00409472	0.339142	18579	0.817451	No
Lung	508	PCK2	ENSG00000100889.11	14	24094053	24110598	-0.0115019	0.0033412	0.000626294	18579	0.102705	No
Lung	508	DCAF11	ENSG00000100897.17	14	24114195	24125242	-0.00147287	0.00146198	0.314219	18579	0.804056	No
Lung	508	FITM1	ENSG00000139914.6	14	24131275	24132849	-0.00950263	0.00550932	0.0851939	18579	0.576408	No
Lung	508	PSME1	ENSG00000092010.14	14	24136158	24138964	0.000164134	0.00168774	0.922568	18579	0.990807	No
Lung	508	EMC9	ENSG00000100908.13	14	24138968	24141588	-0.00199138	0.00259549	0.443308	18579	0.867814	No
Lung	508	RP11-468E2.5	ENSG00000259321.1	14	24139455	24140444	-0.00723318	0.00381818	0.0587647	18579	0.525657	No
Lung	508	PSME2	ENSG00000100911.15	14	24143365	24147235	-0.00177083	0.00193221	0.359869	18579	0.829262	No
Lung	508	RNF31	ENSG00000092098.16	14	24147379	24160661	-0.000854948	0.00132545	0.519215	18579	0.895834	No
Lung	508	IRF9	ENSG00000213928.8	14	24161053	24166565	-0.000763367	0.00234345	0.744757	18579	0.955329	No
Lung	508	REC8	ENSG00000100918.12	14	24171853	24180218	-0.00486888	0.00313149	0.120641	18579	0.638757	No
Lung	508	IPO4	ENSG00000196497.16	14	24180258	24188964	-0.000777633	0.00214213	0.716749	18579	0.948959	No
Lung	508	TM9SF1	ENSG00000100926.14	14	24189143	24195687	-0.000485043	0.0014327	0.735094	18579	0.953524	No
Lung	508	RP11-468E2.10	ENSG00000276698.1	14	24198433	24199090	0.00304789	0.00471745	0.518526	18579	0.895575	No
Lung	508	TSSK4	ENSG00000139908.14	14	24205720	24208362	0.00429683	0.00368237	0.243837	18579	0.754537	No
Lung	508	CHMP4A	ENSG00000254505.9	14	24209583	24213869	-0.00127361	0.00162203	0.432724	18579	0.864206	No
Lung	508	MDP1	ENSG00000213920.8	14	24213937	24216067	0.00138621	0.00198211	0.484659	18579	0.884353	No
Lung	508	NEDD8	ENSG00000129559.12	14	24216852	24232421	-0.0012985	0.00170996	0.447999	18579	0.870031	No
Lung	508	GMPR2	ENSG00000100938.17	14	24232455	24239242	0.000953886	0.00129883	0.463048	18579	0.876888	No
Lung	508	TINF2	ENSG00000092330.15	14	24239643	24242674	0.00389832	0.00155204	0.012337	18579	0.329081	No
Lung	508	TGM1	ENSG00000092295.11	14	24249114	24264432	0.00181022	0.00587021	0.75793	18579	0.959018	No
Lung	508	RABGGTA	ENSG00000100949.14	14	24265538	24271739	-0.0021004	0.00174396	0.229026	18579	0.745006	No
Lung	508	DHRS1	ENSG00000157379.13	14	24290598	24299833	0.000482775	0.00238858	0.839909	18579	0.977118	No
Lung	508	NOP9	ENSG00000196943.12	14	24299862	24308954	0.00163685	0.0016242	0.314058	18579	0.804035	No
Lung	508	LTB4R2	ENSG00000213906.9	14	24309125	24312053	0.00142902	0.00322609	0.657994	18579	0.936959	No
Lung	508	LTB4R	ENSG00000213903.8	14	24313311	24318036	0.00102555	0.00262785	0.696514	18579	0.944592	No
Lung	508	ADCY4	ENSG00000129467.13	14	24318349	24335071	0.0118677	0.0037079	0.00146095	18579	0.147516	No
Lung	508	RIPK3	ENSG00000129465.15	14	24336021	24340045	-0.000457046	0.00243748	0.851341	18579	0.977835	No
Lung	508	NFATC4	ENSG00000100968.13	14	24365673	24379604	0.0022536	0.00287033	0.432756	18579	0.864206	No
Lung	508	NYNRIN	ENSG00000205978.5	14	24398786	24419288	-0.00586566	0.00302042	0.0527145	18579	0.508245	No
Lung	508	CBLN3	ENSG00000139899.10	14	24426532	24430954	0.00465414	0.00659016	0.480386	18579	0.883751	No
Lung	508	KHNYN	ENSG00000100441.9	14	24429935	24441834	-0.000781787	0.00164207	0.634218	18579	0.929215	No
Lung	508	SDR39U1	ENSG00000100445.17	14	24442098	24442904	-0.00173549	0.00200002	0.385966	18579	0.84369	No
Lung	508	CMA1	ENSG00000092009.10	14	24505353	24507506	-0.0207427	0.0187273	0.268574	18579	0.774098	No
Lung	508	CTSG	ENSG00000100448.3	14	24573556	24576260	-0.00659785	0.0120747	0.585027	18579	0.916402	No
Lung	508	GZMH	ENSG00000100450.12	14	24606480	24609699	-0.0074977	0.00760606	0.324745	18579	0.809582	No
Lung	508	GZMB	ENSG00000100453.12	14	24630954	24634267	0.00446119	0.00675694	0.509414	18579	0.89325	No
Lung	508	STXBP6	ENSG00000168952.15	14	24809656	25050297	-0.0119284	0.00351554	0.000747689	18579	0.112938	No
Lung	508	NOVA1	ENSG00000139910.19	14	26443093	26597754	0.00515541	0.0050407	0.306932	18579	0.800349	No
Lung	508	RP11-412H8.2	ENSG00000258175.1	14	28592223	28613623	-0.00945018	0.0127342	0.458379	18579	0.874356	No
Lung	508	PRKD1	ENSG00000184304.14	14	29576479	30191898	0.00238624	0.00280577	0.39548	18579	0.849261	No
Lung	508	G2E3	ENSG00000092140.14	14	30559123	30620063	-0.00253074	0.00209623	0.227912	18579	0.744481	No
Lung	508	SCFD1	ENSG00000092108.20	14	30622112	30735812	0.00119371	0.00152958	0.435527	18579	0.865112	No
Lung	508	COCH	ENSG00000100473.15	14	30874543	30890618	0.0135415	0.00773033	0.0804489	18579	0.563173	No
Lung	508	STRN3	ENSG00000196792.11	14	30893799	31026401	-0.000129318	0.00175377	0.94125	18579	0.99127	No
Lung	508	AP4S1	ENSG00000100478.14	14	31025106	31096450	0.00487491	0.0022247	0.0289063	18579	0.420557	No
Lung	508	HECTD1	ENSG00000092148.12	14	31100112	31207804	0.000967855	0.00133288	0.468105	18579	0.87901	No
Lung	508	HEATR5A	ENSG00000129493.14	14	31291791	31420285	-0.00317357	0.0022716	0.163032	18579	0.687677	No
Lung	508	RP11-176H8.1	ENSG00000203546.7	14	31427507	31428188	0.00390656	0.00780312	0.616851	18579	0.924455	No
Lung	508	DTD2	ENSG00000129480.12	14	31446036	31457510	-0.00507387	0.00290028	0.080846	18579	0.564252	No
Lung	508	NUBPL	ENSG00000151413.16	14	31489956	31861224	-0.00160537	0.00195592	0.412175	18579	0.858534	No
Lung	508	ARHGAP5	ENSG00000100852.12	14	32076967	32159728	-0.00333804	0.00182317	0.067727	18579	0.54167	No
Lung	508	AKAP6	ENSG00000151320.10	14	32329273	32837681	0.00778539	0.0044398	0.0801383	18579	0.562057	No
Lung	508	NPAS3	ENSG00000151322.18	14	32934933	33804176	-0.00985253	0.00651999	0.131406	18579	0.652419	No
Lung	508	EGLN3	ENSG00000129521.13	14	33924231	34462774	-0.0135671	0.0068976	0.0497597	18579	0.50183	No
Lung	508	SPTSSA	ENSG00000165389.6	14	34432789	34462356	0.000148328	0.00291757	0.959474	18579	0.99368	No
Lung	508	EAPP	ENSG00000129518.8	14	34515929	34539711	0.00131486	0.00172436	0.44612	18579	0.868869	No
Lung	508	SNX6	ENSG00000129515.18	14	34561094	34630183	-0.000615399	0.00143506	0.668236	18579	0.938565	No
Lung	508	CFL2	ENSG00000165410.14	14	34706769	34714823	-0.00264541	0.00253855	0.297887	18579	0.795144	No
Lung	508	BAZ1A	ENSG00000198604.10	14	34752731	34862322	-0.00168989	0.00207756	0.416386	18579	0.859052	No
Lung	508	SRP54	ENSG00000100883.11	14	34981957	35029567	-0.000762175	0.00154065	0.621028	18579	0.925466	No
Lung	508	FAM177A1	ENSG00000151327.12	14	35044907	35113130	-0.000578314	0.00219659	0.792448	18579	0.965364	No
Lung	508	PPP2R3C	ENSG00000092020.10	14	35085467	35122517	0.00309171	0.00168625	0.0673417	18579	0.540657	No
Lung	508	KIAA0391	ENSG00000100890.15	14	35121846	35277614	0.00384753	0.00213546	0.0722064	18579	0.55126	No
Lung	508	PSMA6	ENSG00000100902.10	14	35278633	35317493	-0.000935322	0.00165669	0.572625	18579	0.912932	No
Lung	508	NFKBIA	ENSG00000100906.10	14	35401511	35404746	-0.00564364	0.00486557	0.246653	18579	0.755677	No
Lung	508	INSM2	ENSG00000168348.3	14	35534042	35537054	-0.00523923	0.0138597	0.705581	18579	0.946584	No
Lung	508	RALGAPA1	ENSG00000174373.16	14	35538352	35809304	-0.00344529	0.00205156	0.0937268	18579	0.595853	No
Lung	508	BRMS1L	ENSG00000100916.13	14	35829795	35932325	0.000200782	0.00203767	0.921548	18579	0.990727	No
Lung	508	PTCSC3	ENSG00000259104.2	14	36136108	36176468	-0.00313597	0.0129311	0.808484	18579	0.968597	No
Lung	508	RP11-259K15.2	ENSG00000258844.1	14	36214607	36235608	-0.0148868	0.0101215	0.141991	18579	0.663305	No
Lung	508	MBIP	ENSG00000151332.18	14	36298558	36320676	-0.000715934	0.00291896	0.806351	18579	0.968335	No
Lung	508	RP11-964E11.3	ENSG00000283098.1	14	36320753	36656163	0.00466242	0.00835664	0.577149	18579	0.913644	No
Lung	508	SFTA3	ENSG00000229415.9	14	36473288	36513829	-0.0032924	0.00422812	0.436541	18579	0.865396	No
Lung	508	NKX2-1	ENSG00000136352.17	14	36516392	36521149	-0.00419789	0.00451393	0.352841	18579	0.824333	No
Lung	508	NKX2-8	ENSG00000136327.6	14	36580579	36582607	0.0117838	0.0127182	0.35463	18579	0.825641	No
Lung	508	PAX9	ENSG00000198807.12	14	36657568	36679288	-0.0138811	0.00711918	0.0517721	18579	0.505983	No
Lung	508	SLC25A21	ENSG00000183032.11	14	36679716	36875004	0.00907969	0.00741392	0.221289	18579	0.740359	No
Lung	508	MIPOL1	ENSG00000151338.18	14	37197913	37552361	-0.00260608	0.0025219	0.301941	18579	0.797511	No
Lung	508	RP11-356O9.2	ENSG00000259087.5	14	37556158	37567095	-0.00913378	0.0118273	0.440333	18579	0.866446	No
Lung	508	RP11-356O9.1	ENSG00000258414.1	14	37564047	37579125	0.00253028	0.0133598	0.849862	18579	0.977804	No
Lung	508	FOXA1	ENSG00000129514.5	14	37589984	37596059	-0.00472397	0.00435794	0.278907	18579	0.780981	No
Lung	508	TTC6	ENSG00000139865.16	14	37595847	38041442	-0.0092973	0.00661241	0.160352	18579	0.686502	No
Lung	508	SSTR1	ENSG00000139874.5	14	38207999	38213067	-0.0185163	0.00580172	0.00150692	18579	0.148921	No
Lung	508	CLEC14A	ENSG00000176435.6	14	38254103	38256369	-0.00764195	0.00452339	0.0917786	18579	0.589611	No
Lung	508	LINC00639	ENSG00000259070.5	14	38749339	38948273	-0.00203286	0.0124877	0.870752	18579	0.981452	No
Lung	508	SEC23A	ENSG00000100934.14	14	39031919	39109646	-6.79414e-06	0.00176436	0.996929	18579	0.999425	No
Lung	508	GEMIN2	ENSG00000092208.16	14	39114223	39136973	0.00294758	0.00241418	0.222699	18579	0.740961	No
Lung	508	TRAPPC6B	ENSG00000182400.14	14	39147812	39170430	0.00210293	0.00145274	0.148384	18579	0.674207	No
Lung	508	PNN	ENSG00000100941.8	14	39175313	39183218	-0.00030846	0.00190732	0.87159	18579	0.981605	No
Lung	508	MIA2	ENSG00000150526.12	14	39230231	39253639	0.00590046	0.0108856	0.588038	18579	0.916658	No
Lung	508	CTAGE5	ENSG00000150527.16	14	39265284	39388513	0.00137026	0.00191231	0.473997	18579	0.881415	No
Lung	508	FBXO33	ENSG00000165355.7	14	39397669	39432500	0.00319046	0.00219325	0.146405	18579	0.67143	No
Lung	508	CTD-2298J14.2	ENSG00000258636.1	14	41587861	41604856	-0.00262623	0.013245	0.842908	18579	0.977227	No
Lung	508	LRFN5	ENSG00000165379.13	14	41607570	41904549	-0.00959803	0.00638295	0.133309	18579	0.654426	No
Lung	508	RP11-398E10.1	ENSG00000258998.1	14	44763157	44782829	0.00540355	0.0122979	0.660575	18579	0.937891	No
Lung	508	C14orf28	ENSG00000179476.7	14	44897295	44907257	0.000676189	0.00324472	0.835007	18579	0.976004	No
Lung	508	KLHL28	ENSG00000179454.13	14	44924319	45042322	-0.00259222	0.00259926	0.319118	18579	0.805592	No
Lung	508	TOGARAM1	ENSG00000198718.12	14	44962208	45074431	0.00200002	0.00199399	0.316348	18579	0.804553	No
Lung	508	PRPF39	ENSG00000185246.17	14	45084099	45116282	-0.00107735	0.00168613	0.523157	18579	0.896126	No
Lung	508	FKBP3	ENSG00000100442.10	14	45118028	45135319	-0.000243134	0.00161823	0.880632	18579	0.983419	No
Lung	508	FANCM	ENSG00000187790.10	14	45135940	45200890	0.00504437	0.00309103	0.10334	18579	0.610675	No
Lung	508	MIS18BP1	ENSG00000129534.13	14	45203190	45253540	2.39538e-05	0.00241443	0.992088	18579	0.998195	No
Lung	508	LINC00648	ENSG00000259129.5	14	47764954	47795092	-0.00524713	0.0165523	0.751378	18579	0.957947	No
Lung	508	RPS29	ENSG00000213741.9	14	49570984	49598696	0.000466984	0.00255806	0.855224	18579	0.978753	No
Lung	508	LRR1	ENSG00000165501.16	14	49599165	49614672	0.00353766	0.00245522	0.150264	18579	0.676838	No
Lung	508	RPL36AL	ENSG00000165502.6	14	49618519	49620685	0.00199273	0.00225605	0.377519	18579	0.839111	No
Lung	508	MGAT2	ENSG00000168282.5	14	49620795	49623481	0.00530989	0.00515199	0.303218	18579	0.799076	No
Lung	508	DNAAF2	ENSG00000165506.14	14	49625174	49635230	0.00137627	0.002449	0.574392	18579	0.913644	No
Lung	508	POLE2	ENSG00000100479.12	14	49643555	49688422	0.00369777	0.00421921	0.381238	18579	0.842046	No
Lung	508	KLHDC1	ENSG00000197776.7	14	49693105	49753152	-0.00947444	0.00251943	0.000190192	18579	0.062414	No
Lung	508	KLHDC2	ENSG00000165516.10	14	49767608	49786385	-0.000459399	0.00158035	0.77141	18579	0.962636	No
Lung	508	NEMF	ENSG00000165525.17	14	49782083	49853203	0.00130652	0.00163676	0.425125	18579	0.861558	No
Lung	508	RP11-596C23.6	ENSG00000282885.1	14	49861176	49862316	-0.0107048	0.0089652	0.233044	18579	0.747792	No
Lung	508	RP11-596C23.2	ENSG00000278002.1	14	49863072	49864379	-0.0109384	0.0135971	0.421524	18579	0.860915	No
Lung	508	ARF6	ENSG00000165527.6	14	49893092	49897054	-0.0019771	0.00163108	0.226048	18579	0.742922	No
Lung	508	LINC01588	ENSG00000214900.9	14	49927571	50092643	0.000202583	0.00428914	0.962348	18579	0.994338	No
Lung	508	VCPKMT	ENSG00000100483.13	14	50108633	50116600	0.00215272	0.00232773	0.355522	18579	0.82583	No
Lung	508	SOS2	ENSG00000100485.11	14	50117120	50231558	-0.0021767	0.00154702	0.16006	18579	0.686011	No
Lung	508	L2HGDH	ENSG00000087299.11	14	50237563	50312325	-0.00261327	0.00257808	0.311256	18579	0.801722	No
Lung	508	ATP5S	ENSG00000125375.14	14	50312549	50335558	0.00292229	0.00201518	0.147665	18579	0.67315	No
Lung	508	CDKL1	ENSG00000100490.9	14	50335993	50416461	0.000429075	0.00377893	0.909646	18579	0.986822	No
Lung	508	MAP4K5	ENSG00000012983.11	14	50418525	50561126	-0.000873779	0.00164832	0.596283	18579	0.91915	No
Lung	508	RP11-406H23.2	ENSG00000259113.1	14	50448833	50456742	0.00150521	0.0125009	0.90421	18579	0.985635	No
Lung	508	ATL1	ENSG00000198513.11	14	50532656	50631077	-0.00155381	0.0026837	0.562871	18579	0.911029	No
Lung	508	SAV1	ENSG00000151748.14	14	50632058	50668331	-0.0013736	0.00214786	0.522785	18579	0.896126	No
Lung	508	NIN	ENSG00000100503.23	14	50719763	50831121	0.00209961	0.00173179	0.225952	18579	0.742922	No
Lung	508	PYGL	ENSG00000100504.16	14	50857891	50944736	-0.00129767	0.00249491	0.60321	18579	0.920459	No
Lung	508	ABHD12B	ENSG00000131969.14	14	50872160	50904970	0.00599476	0.00779454	0.442209	18579	0.867814	No
Lung	508	TRIM9	ENSG00000100505.13	14	50975262	51096061	-0.00727216	0.00690987	0.293125	18579	0.792469	No
Lung	508	TMX1	ENSG00000139921.12	14	51240168	51257546	-0.00176204	0.00208201	0.397793	18579	0.850276	No
Lung	508	LINC00519	ENSG00000258955.1	14	51304416	51328386	0.0162902	0.0156151	0.29736	18579	0.795144	No
Lung	508	LINC00640	ENSG00000258479.5	14	51333393	51365557	0.0387305	0.0118195	0.00112496	18579	0.13145	No
Lung	508	FRMD6	ENSG00000139926.15	14	51489100	51730727	-0.00397751	0.00310809	0.201252	18579	0.722683	No
Lung	508	GNG2	ENSG00000186469.8	14	51826195	51979342	0.0034952	0.00329008	0.288607	18579	0.788439	No
Lung	508	C14orf166	ENSG00000087302.8	14	51989475	52010691	0.0018884	0.00122152	0.12277	18579	0.641282	No
Lung	508	NID2	ENSG00000087303.17	14	52010876	52069228	-0.00143093	0.0041844	0.732524	18579	0.95305	No
Lung	508	PTGDR	ENSG00000168229.3	14	52267713	52276724	0.00816795	0.00583786	0.162411	18579	0.687677	No
Lung	508	PTGER2	ENSG00000125384.6	14	52314305	52328606	0.0057705	0.0041841	0.168483	18579	0.696195	No
Lung	508	TXNDC16	ENSG00000087301.8	14	52430590	52552522	-0.000494956	0.00250443	0.843415	18579	0.977227	No
Lung	508	GPR137C	ENSG00000180998.11	14	52553148	52637713	-0.0103062	0.00486433	0.0346194	18579	0.452635	No
Lung	508	ERO1A	ENSG00000197930.12	14	52639916	52695900	-0.00460187	0.00271552	0.0907816	18579	0.588427	No
Lung	508	PSMC6	ENSG00000100519.11	14	52707172	52728587	-6.41954e-05	0.00133119	0.961557	18579	0.994016	No
Lung	508	STYX	ENSG00000198252.11	14	52730180	52774998	0.00136429	0.00183255	0.456946	18579	0.87389	No
Lung	508	GNPNAT1	ENSG00000100522.8	14	52775194	52791668	0.000520015	0.00278269	0.851837	18579	0.978001	No
Lung	508	FERMT2	ENSG00000073712.14	14	52857268	52952435	-0.000774264	0.00192621	0.687889	18579	0.943055	No
Lung	508	DDHD1	ENSG00000100523.14	14	53036745	53153282	0.000431788	0.0020413	0.832566	18579	0.975176	No
Lung	508	BMP4	ENSG00000125378.15	14	53949736	53958761	0.00499096	0.00450835	0.268821	18579	0.774261	No
Lung	508	CDKN3	ENSG00000100526.19	14	54396849	54420218	-0.0105761	0.00542287	0.0517177	18579	0.505718	No
Lung	508	CNIH1	ENSG00000100528.11	14	54423560	54441431	-3.4117e-05	0.00159797	0.982975	18579	0.99691	No
Lung	508	GMFB	ENSG00000197045.12	14	54474484	54489196	0.00138315	0.00170162	0.416706	18579	0.859052	No
Lung	508	CGRRF1	ENSG00000100532.11	14	54509812	54539309	-0.00171759	0.00221077	0.437586	18579	0.865712	No
Lung	508	SAMD4A	ENSG00000020577.13	14	54567097	54793315	-0.00732902	0.00403134	0.0696782	18579	0.545856	No
Lung	508	GCH1	ENSG00000131979.18	14	54842008	54902852	0.0010807	0.00355371	0.761178	18579	0.960238	No
Lung	508	WDHD1	ENSG00000198554.11	14	54938950	55027105	-0.00333775	0.0029056	0.251232	18579	0.760328	No
Lung	508	SOCS4	ENSG00000180008.8	14	55027230	55049488	0.00278051	0.00180802	0.124729	18579	0.6445	No
Lung	508	MAPK1IP1L	ENSG00000168175.14	14	55051631	55070192	0.00109471	0.00149105	0.463187	18579	0.876888	No
Lung	508	LGALS3	ENSG00000131981.15	14	55124110	55145403	0.00191583	0.00240612	0.426286	18579	0.861965	No
Lung	508	DLGAP5	ENSG00000126787.12	14	55148112	55191678	-0.00907621	0.00727144	0.212559	18579	0.732622	No
Lung	508	FBXO34	ENSG00000178974.9	14	55271309	55361918	0.000845374	0.00208138	0.684803	18579	0.942302	No
Lung	508	ATG14	ENSG00000126775.8	14	55366392	55411858	-0.00258806	0.00207981	0.213961	18579	0.734534	No
Lung	508	KTN1	ENSG00000126777.17	14	55580210	55701526	-0.00085771	0.00166761	0.607252	18579	0.921433	No
Lung	508	LINC00520	ENSG00000258791.7	14	55781135	55796688	0.000273813	0.0153906	0.985813	18579	0.997245	No
Lung	508	CTD-2588E21.1	ENSG00000277763.1	14	56117316	56117813	0.00600383	0.00672184	0.372202	18579	0.834923	No
Lung	508	PELI2	ENSG00000139946.9	14	56117991	56301526	-0.00322718	0.00263082	0.220536	18579	0.73919	No
Lung	508	RP11-930O11.1	ENSG00000259719.5	14	56310880	56345001	0.0266089	0.0136759	0.0522684	18579	0.508017	No
Lung	508	TMEM260	ENSG00000070269.13	14	56488354	56650606	0.00313035	0.00174798	0.0739413	18579	0.55383	No
Lung	508	EXOC5	ENSG00000070367.15	14	57200507	57268908	0.000311286	0.00165414	0.850809	18579	0.977835	No
Lung	508	AP5M1	ENSG00000053770.11	14	57269009	57298742	0.000632694	0.00154012	0.681394	18579	0.941255	No
Lung	508	NAA30	ENSG00000139977.13	14	57390544	57415917	0.0030831	0.0017079	0.071662	18579	0.55126	No
Lung	508	C14orf37	ENSG00000139971.15	14	57999735	58298139	-0.000615252	0.00391499	0.87519	18579	0.981605	No
Lung	508	ACTR10	ENSG00000131966.13	14	58200080	58235636	0.000168064	0.00135624	0.901431	18579	0.984899	No
Lung	508	PSMA3	ENSG00000100567.12	14	58244831	58272012	0.000967762	0.00173213	0.576616	18579	0.913644	No
Lung	508	LINC00216	ENSG00000279636.2	14	58288033	58289158	-0.00860468	0.00763712	0.260429	18579	0.768423	No
Lung	508	ARID4A	ENSG00000032219.18	14	58298385	58373887	-0.00241294	0.00202413	0.233809	18579	0.748876	No
Lung	508	TIMM9	ENSG00000100575.13	14	58408494	58427242	-0.000416842	0.00177181	0.814104	18579	0.970616	No
Lung	508	KIAA0586	ENSG00000100578.14	14	58427385	58551289	0.00277021	0.00182868	0.130457	18579	0.651509	No
Lung	508	DACT1	ENSG00000165617.14	14	58633967	58648321	0.000363992	0.00449631	0.935512	18579	0.990984	No
Lung	508	DAAM1	ENSG00000100592.15	14	59188680	59371405	-0.0013939	0.00297033	0.639084	18579	0.931785	No
Lung	508	GPR135	ENSG00000181619.11	14	59429022	59465342	-0.00321151	0.00370915	0.387007	18579	0.844516	No
Lung	508	L3HYPDH	ENSG00000126790.11	14	59460363	59484430	-0.00531029	0.00342472	0.121655	18579	0.640472	No
Lung	508	JKAMP	ENSG00000050130.17	14	59484443	59505404	0.00400449	0.00162146	0.0138656	18579	0.339892	No
Lung	508	CCDC175	ENSG00000151838.11	14	59510430	59576831	0.00104747	0.011373	0.926655	18579	0.990984	No
Lung	508	RTN1	ENSG00000139970.16	14	59595977	59870966	0.00247176	0.00482622	0.608777	18579	0.922138	No
Lung	508	PCNX4	ENSG00000126773.12	14	60091911	60169133	0.000367642	0.00188248	0.845243	18579	0.977358	No
Lung	508	DHRS7	ENSG00000100612.13	14	60148948	60169856	-0.000118025	0.00212519	0.955734	18579	0.993231	No
Lung	508	PPM1A	ENSG00000100614.17	14	60245752	60299087	0.00103896	0.00131158	0.428666	18579	0.862298	No
Lung	508	SIX1	ENSG00000126778.8	14	60643415	60658259	-0.0104071	0.00896992	0.246526	18579	0.755669	No
Lung	508	SIX4	ENSG00000100625.8	14	60709528	60724348	-0.00754528	0.00608673	0.215712	18579	0.735573	No
Lung	508	MNAT1	ENSG00000020426.10	14	60734742	60969953	0.000603965	0.00206314	0.769846	18579	0.962636	No
Lung	508	TRMT5	ENSG00000126814.6	14	60971451	60981113	0.00305355	0.00218084	0.1621	18579	0.687677	No
Lung	508	SLC38A6	ENSG00000139974.15	14	60981359	61083733	0.00485171	0.00253335	0.0560617	18579	0.517937	No
Lung	508	PRKCH	ENSG00000027075.14	14	61187559	61550976	-0.00265813	0.00236369	0.261327	18579	0.768471	No
Lung	508	TMEM30B	ENSG00000182107.6	14	61277370	61281840	-0.00348604	0.00347164	0.315808	18579	0.804226	No
Lung	508	RP11-47I22.2	ENSG00000250548.6	14	61556313	61570539	0.0170853	0.00976739	0.0808844	18579	0.564308	No
Lung	508	FLJ22447	ENSG00000232774.7	14	61570654	61658696	0.00411341	0.00426851	0.335693	18579	0.814529	No
Lung	508	HIF1A-AS1	ENSG00000258777.1	14	61681041	61681575	0.0121345	0.0143091	0.396842	18579	0.849462	No
Lung	508	HIF1A	ENSG00000100644.16	14	61695513	61748259	-0.000834673	0.00301879	0.782287	18579	0.964588	No
Lung	508	HIF1A-AS2	ENSG00000258667.1	14	61715558	61751097	-0.0120021	0.0093735	0.201006	18579	0.722683	No
Lung	508	SNAPC1	ENSG00000023608.4	14	61762357	61796428	-0.00389512	0.00324286	0.230282	18579	0.745162	No
Lung	508	RHOJ	ENSG00000126785.12	14	63204114	63293219	-0.00388804	0.00276038	0.159617	18579	0.685422	No
Lung	508	RP11-696D21.2	ENSG00000258943.1	14	63298126	63299547	0.00488442	0.0098942	0.621766	18579	0.925476	No
Lung	508	PPP2R5E	ENSG00000154001.13	14	63371357	63543374	0.000428296	0.00124568	0.731127	18579	0.95305	No
Lung	508	WDR89	ENSG00000140006.11	14	63597039	63641861	-0.000152566	0.00250159	0.951394	18579	0.992811	No
Lung	508	CTD-2302E22.6	ENSG00000274015.1	14	63642143	63642696	0.0124945	0.0138944	0.368965	18579	0.833119	No
Lung	508	SGPP1	ENSG00000126821.7	14	63684214	63728039	0.000695777	0.00203601	0.732697	18579	0.95305	No
Lung	508	SYNE2	ENSG00000054654.16	14	63852983	64226433	0.0032894	0.00255965	0.199371	18579	0.721553	No
Lung	508	ESR2	ENSG00000140009.18	14	64084232	64303659	-0.0113936	0.00512325	0.0266132	18579	0.412296	No
Lung	508	MTHFD1	ENSG00000100714.15	14	64388031	64463457	-0.00245159	0.00219564	0.26473	18579	0.770911	No
Lung	508	ZBTB25	ENSG00000089775.11	14	64449106	64505213	0.000120066	0.00190955	0.94989	18579	0.99274	No
Lung	508	AKAP5	ENSG00000179841.8	14	64465499	64474503	-0.00429967	0.00381207	0.259914	18579	0.768423	No
Lung	508	ZBTB1	ENSG00000126804.13	14	64503846	64533690	0.00131397	0.0016944	0.438434	18579	0.866296	No
Lung	508	HSPA2	ENSG00000126803.9	14	64535905	64546173	0.00484269	0.00606167	0.424737	18579	0.861558	No
Lung	508	PPP1R36	ENSG00000165807.7	14	64549902	64589378	0.000399764	0.00508914	0.937421	18579	0.990999	No
Lung	508	PLEKHG3	ENSG00000126822.16	14	64704102	64750247	0.0106574	0.00304888	0.000516475	18579	0.0969251	No
Lung	508	SPTB	ENSG00000070182.19	14	64752211	64879883	0.0167386	0.00494454	0.000768653	18579	0.114246	No
Lung	508	CHURC1	ENSG00000258289.8	14	64914361	64944591	-0.000781956	0.00279359	0.779665	18579	0.964588	No
Lung	508	GPX2	ENSG00000176153.11	14	64939152	64942905	0.0184061	0.00954316	0.0543474	18579	0.51201	No
Lung	508	RAB15	ENSG00000139998.14	14	64945814	64972776	0.00290567	0.00431803	0.501321	18579	0.891296	No
Lung	508	FNTB	ENSG00000257365.7	14	64986720	65062598	0.00273975	0.0019199	0.154215	18579	0.680073	No
Lung	508	MAX	ENSG00000125952.18	14	65006174	65102695	0.00347601	0.00160333	0.0306437	18579	0.429358	No
Lung	508	FUT8	ENSG00000033170.16	14	65410592	65744121	-0.0026072	0.00276894	0.346872	18579	0.822007	No
Lung	508	RP11-72M17.1	ENSG00000258561.1	14	66212810	66505345	0.00902658	0.0108002	0.403691	18579	0.854587	No
Lung	508	GPHN	ENSG00000171723.15	14	66507407	67181803	0.000136258	0.00214993	0.949492	18579	0.99274	No
Lung	508	FAM71D	ENSG00000172717.15	14	67189393	67228550	-0.00891551	0.0092211	0.334095	18579	0.813228	No
Lung	508	MPP5	ENSG00000072415.8	14	67241109	67335819	-0.000539358	0.00194179	0.781312	18579	0.964588	No
Lung	508	ATP6V1D	ENSG00000100554.11	14	67294371	67359996	0.00325653	0.00185983	0.0805794	18579	0.563237	No
Lung	508	EIF2S1	ENSG00000134001.12	14	67360266	67386516	0.00245108	0.00137791	0.0758905	18579	0.557	No
Lung	508	PLEK2	ENSG00000100558.8	14	67386983	67412200	-0.0180142	0.00708005	0.0112559	18579	0.323947	No
Lung	508	TMEM229B	ENSG00000198133.8	14	67447084	67533739	0.00174401	0.00438026	0.690692	18579	0.943367	No
Lung	508	PLEKHH1	ENSG00000054690.13	14	67533301	67589310	-0.00496822	0.004237	0.241539	18579	0.750935	No
Lung	508	PIGH	ENSG00000100564.8	14	67581955	67600287	-0.000740465	0.00180691	0.682136	18579	0.941483	No
Lung	508	ARG2	ENSG00000081181.7	14	67619798	67651720	-0.00614579	0.00649797	0.344719	18579	0.820652	No
Lung	508	VTI1B	ENSG00000100568.10	14	67647075	67674831	0.00137022	0.00144863	0.344686	18579	0.820652	No
Lung	508	RDH11	ENSG00000072042.12	14	67676801	67695814	0.00355905	0.00190473	0.0622891	18579	0.533058	No
Lung	508	RDH12	ENSG00000139988.9	14	67701886	67734452	0.00710169	0.00991303	0.474089	18579	0.881415	No
Lung	508	ZFYVE26	ENSG00000072121.15	14	67746520	67816589	0.00359759	0.00191152	0.0604259	18579	0.529407	No
Lung	508	RAD51B	ENSG00000182185.18	14	67819779	68730218	-0.00338392	0.00302483	0.263815	18579	0.769936	No
Lung	508	ZFP36L1	ENSG00000185650.9	14	68787660	68796253	0.0020641	0.00321657	0.521366	18579	0.896126	No
Lung	508	ACTN1	ENSG00000072110.13	14	68874143	68979440	-0.00707066	0.00235608	0.002829	18579	0.19539	No
Lung	508	DCAF5	ENSG00000139990.17	14	69050881	69153126	-9.70817e-05	0.00112718	0.9314	18579	0.990984	No
Lung	508	RP11-363J20.1	ENSG00000258957.1	14	69183020	69214092	0.014939	0.0129711	0.250006	18579	0.758205	No
Lung	508	EXD2	ENSG00000081177.18	14	69191511	69244020	-0.000634901	0.00160624	0.692815	18579	0.943653	No
Lung	508	GALNT16	ENSG00000100626.16	14	69259277	69357009	0.011162	0.00435473	0.0106717	18579	0.322988	No
Lung	508	ERH	ENSG00000100632.10	14	69380123	69398627	0.00137645	0.0017468	0.43109	18579	0.863733	No
Lung	508	SLC39A9	ENSG00000029364.11	14	69398015	69462388	0.0013597	0.00140165	0.332494	18579	0.812741	No
Lung	508	PLEKHD1	ENSG00000175985.9	14	69484754	69531551	0.00167958	0.00823804	0.838532	18579	0.977118	No
Lung	508	SUSD6	ENSG00000100647.7	14	69611596	69715142	0.000654957	0.00214699	0.760452	18579	0.959864	No
Lung	508	SRSF5	ENSG00000100650.15	14	69726900	69772005	0.000586888	0.00230696	0.799295	18579	0.966704	No
Lung	508	SLC10A1	ENSG00000100652.4	14	69775417	69797289	-0.00498273	0.0124913	0.690145	18579	0.943248	No
Lung	508	SMOC1	ENSG00000198732.10	14	69854131	70032366	-0.00883572	0.00664739	0.184405	18579	0.707329	No
Lung	508	SLC8A3	ENSG00000100678.18	14	70044217	70189070	-0.00199198	0.00789725	0.800964	18579	0.967004	No
Lung	508	COX16	ENSG00000133983.14	14	70325081	70359731	0.00385079	0.00161829	0.0177191	18579	0.369323	No
Lung	508	SYNJ2BP	ENSG00000213463.4	14	70366496	70417061	1.90485e-05	0.00128297	0.98816	18579	0.997245	No
Lung	508	ADAM21	ENSG00000139985.6	14	70452157	70459899	0.00723728	0.00887116	0.415002	18579	0.858554	No
Lung	508	ADAM20	ENSG00000134007.3	14	70522358	70535015	0.00564377	0.00870902	0.517267	18579	0.895109	No
Lung	508	MED6	ENSG00000133997.11	14	70581257	70600690	0.002456	0.00170319	0.149947	18579	0.676581	No
Lung	508	CTD-2540L5.6	ENSG00000245466.1	14	70608798	70641298	-0.00397106	0.0134324	0.767636	18579	0.962065	No
Lung	508	TTC9	ENSG00000133985.2	14	70641787	70675360	0.00160666	0.0036573	0.660639	18579	0.937891	No
Lung	508	MAP3K9	ENSG00000006432.15	14	70722526	70809534	-0.00401232	0.00362656	0.269114	18579	0.774452	No
Lung	508	RP6-65G23.3	ENSG00000259153.1	14	70810205	70815403	-0.00453172	0.00864274	0.600282	18579	0.920034	No
Lung	508	RP6-65G23.5	ENSG00000275630.1	14	70822004	70823984	0.00935951	0.0136192	0.492267	18579	0.887153	No
Lung	508	RP1-292L20.3	ENSG00000274818.1	14	70906657	70907111	0.00675897	0.00781893	0.387775	18579	0.845396	No
Lung	508	PCNX1	ENSG00000100731.15	14	70907405	71115382	-0.00092343	0.00182375	0.612851	18579	0.923228	No
Lung	508	RP6-91H8.3	ENSG00000269927.1	14	71141125	71143253	0.0198232	0.0154996	0.201525	18579	0.722683	No
Lung	508	SIPA1L1	ENSG00000197555.9	14	71320449	71741229	-0.00414617	0.00243367	0.0890815	18579	0.584202	No
Lung	508	RGS6	ENSG00000182732.16	14	71932439	72566529	0.000496093	0.00661798	0.940276	18579	0.99127	No
Lung	508	DPF3	ENSG00000205683.11	14	72619296	72894116	0.00927085	0.00546024	0.0901696	18579	0.587542	No
Lung	508	DCAF4	ENSG00000119599.16	14	72926332	72959703	-0.00116518	0.00345895	0.736369	18579	0.953846	No
Lung	508	ZFYVE1	ENSG00000165861.13	14	72969451	73027212	-5.8395e-05	0.00192729	0.975841	18579	0.996203	No
Lung	508	RBM25	ENSG00000119707.13	14	73058785	73123898	-0.00235639	0.00174339	0.177129	18579	0.702707	No
Lung	508	PSEN1	ENSG00000080815.18	14	73136418	73223691	-0.00160271	0.00137236	0.24344	18579	0.753751	No
Lung	508	PAPLN	ENSG00000100767.15	14	73237497	73274640	-0.00764046	0.00358562	0.0336021	18579	0.447273	No
Lung	508	NUMB	ENSG00000133961.19	14	73275107	73463491	0.000994423	0.00131059	0.448364	18579	0.870047	No
Lung	508	HEATR4	ENSG00000187105.8	14	73478484	73558947	-0.00330551	0.00568628	0.561299	18579	0.910415	No
Lung	508	RIOX1	ENSG00000170468.7	14	73490964	73493392	-0.00275469	0.00288578	0.340268	18579	0.818019	No
Lung	508	ACOT1	ENSG00000184227.7	14	73537114	73543794	-0.000168645	0.00677654	0.980156	18579	0.996733	No
Lung	508	ACOT2	ENSG00000119673.14	14	73567620	73575658	0.000755713	0.00357514	0.832679	18579	0.975185	No
Lung	508	ACOT4	ENSG00000177465.4	14	73591706	73596496	-0.00604384	0.00506529	0.233378	18579	0.748478	No
Lung	508	DNAL1	ENSG00000119661.14	14	73644875	73703732	0.00135193	0.00230784	0.558282	18579	0.909513	No
Lung	508	PNMA1	ENSG00000176903.4	14	73711783	73714372	0.00432327	0.00194316	0.0265485	18579	0.412067	No
Lung	508	ELMSAN1	ENSG00000156030.13	14	73715122	73790285	-0.00274098	0.00281443	0.330589	18579	0.812302	No
Lung	508	PTGR2	ENSG00000140043.11	14	73851844	73886616	0.00780751	0.00320207	0.0151149	18579	0.346218	No
Lung	508	ZNF410	ENSG00000119725.18	14	73886828	73932509	0.00165903	0.00167775	0.323234	18579	0.807937	No
Lung	508	FAM161B	ENSG00000156050.8	14	73931501	73950251	-0.00195175	0.00285033	0.493832	18579	0.888095	No
Lung	508	COQ6	ENSG00000119723.16	14	73949926	73961903	0.000781292	0.00208762	0.708382	18579	0.947586	No
Lung	508	ENTPD5	ENSG00000187097.12	14	73958010	74019352	-0.000157532	0.00190225	0.934034	18579	0.990984	No
Lung	508	BBOF1	ENSG00000119636.15	14	74019400	74082863	0.00371748	0.00287824	0.197117	18579	0.719742	No
Lung	508	ALDH6A1	ENSG00000119711.12	14	74056850	74084493	-0.00249785	0.00314621	0.427626	18579	0.862298	No
Lung	508	LIN52	ENSG00000205659.10	14	74084796	74201235	0.00212278	0.00276757	0.443443	18579	0.867814	No
Lung	508	ABCD4	ENSG00000119688.20	14	74285423	74303056	-0.0013724	0.00164083	0.403337	18579	0.854587	No
Lung	508	SYNDIG1L	ENSG00000183379.8	14	74405893	74426102	-0.00891772	0.00836167	0.286727	18579	0.786753	No
Lung	508	RP3-449M8.9	ENSG00000270000.1	14	74471930	74472360	-0.0180944	0.00872277	0.038569	18579	0.468747	No
Lung	508	RP3-449M8.6	ENSG00000259005.1	14	74474007	74474864	0.00161497	0.00858282	0.850827	18579	0.977835	No
Lung	508	NPC2	ENSG00000119655.10	14	74476192	74494177	-0.00206868	0.00250402	0.409127	18579	0.856662	No
Lung	508	ISCA2	ENSG00000165898.13	14	74493720	74497106	-0.000728056	0.00195673	0.709997	18579	0.947944	No
Lung	508	LTBP2	ENSG00000119681.11	14	74498170	74612378	-0.00420756	0.00425621	0.323365	18579	0.807937	No
Lung	508	AREL1	ENSG00000119682.16	14	74653437	74713115	0.000687016	0.00164574	0.676532	18579	0.940447	No
Lung	508	FCF1	ENSG00000119616.11	14	74713144	74738620	0.000210799	0.00149445	0.887885	18579	0.983874	No
Lung	508	YLPM1	ENSG00000119596.17	14	74763366	74859435	-0.000862413	0.00140198	0.53875	18579	0.90167	No
Lung	508	PROX2	ENSG00000119608.12	14	74852871	74871940	-0.00141824	0.00553402	0.797846	18579	0.96657	No
Lung	508	DLST	ENSG00000119689.14	14	74881891	74903745	6.81148e-05	0.00125434	0.956716	18579	0.993231	No
Lung	508	RPS6KL1	ENSG00000198208.11	14	74903954	74923396	0.00362855	0.00551794	0.511112	18579	0.893737	No
Lung	508	PGF	ENSG00000119630.13	14	74941834	74955784	0.0184426	0.00736258	0.0125745	18579	0.331372	No
Lung	508	EIF2B2	ENSG00000119718.10	14	75002911	75011268	0.00239861	0.00189508	0.206227	18579	0.726818	No
Lung	508	MLH3	ENSG00000119684.15	14	75013764	75051532	-0.000663533	0.00196834	0.736184	18579	0.953846	No
Lung	508	ACYP1	ENSG00000119640.8	14	75053221	75069279	0.00198624	0.00374401	0.596001	18579	0.91915	No
Lung	508	ZC2HC1C	ENSG00000119703.13	14	75064170	75079352	0.00729112	0.00410345	0.0762223	18579	0.557	No
Lung	508	NEK9	ENSG00000119638.12	14	75079988	75127152	0.00133524	0.00133012	0.315952	18579	0.80423	No
Lung	508	TMED10	ENSG00000170348.8	14	75131470	75176631	-0.000401593	0.00149998	0.789019	18579	0.964588	No
Lung	508	CTD-3075F15.1	ENSG00000273565.1	14	75176929	75177418	0.000473392	0.0138636	0.972774	18579	0.995993	No
Lung	508	FOS	ENSG00000170345.9	14	75278774	75282230	0.00245685	0.0101632	0.809084	18579	0.968867	No
Lung	508	LINC01220	ENSG00000259687.1	14	75294404	75296638	-0.0118545	0.0125769	0.346376	18579	0.821565	No
Lung	508	JDP2	ENSG00000140044.12	14	75427742	75474111	-0.00714457	0.00334055	0.0329544	18579	0.444311	No
Lung	508	BATF	ENSG00000156127.6	14	75522425	75547015	-0.00777677	0.00496869	0.118197	18579	0.635034	No
Lung	508	FLVCR2	ENSG00000119686.9	14	75579589	75648167	-0.00799761	0.00381427	0.0365309	18579	0.462668	No
Lung	508	TTLL5	ENSG00000119685.19	14	75633625	75955078	0.0016297	0.00192594	0.397865	18579	0.850332	No
Lung	508	C14orf1	ENSG00000133935.6	14	75649791	75661189	-0.00194758	0.00275937	0.480648	18579	0.883751	No
Lung	508	TGFB3	ENSG00000119699.7	14	75958202	75982991	-0.00374879	0.00532089	0.481433	18579	0.883751	No
Lung	508	RP11-270M14.5	ENSG00000258876.1	14	75970924	75971554	0.0077124	0.0114602	0.501287	18579	0.891296	No
Lung	508	IFT43	ENSG00000119650.12	14	75985753	76084073	0.000336022	0.0018094	0.85275	18579	0.978159	No
Lung	508	GPATCH2L	ENSG00000089916.17	14	76151916	76254342	-2.83694e-05	0.00164325	0.986233	18579	0.997245	No
Lung	508	ESRRB	ENSG00000119715.14	14	76310614	76501841	0.0141408	0.0100416	0.159707	18579	0.685582	No
Lung	508	RP11-187O7.3	ENSG00000259124.1	14	76495363	76726712	-0.000859068	0.0132609	0.948374	18579	0.992729	No
Lung	508	VASH1	ENSG00000071246.10	14	76762189	76783015	0.0046368	0.00338355	0.171197	18579	0.698739	No
Lung	508	RP11-488C13.5	ENSG00000258301.3	14	76783693	76786177	0.00238805	0.00489144	0.625622	18579	0.92676	No
Lung	508	ANGEL1	ENSG00000013523.9	14	76786725	76826246	0.00518747	0.00236556	0.0287866	18579	0.420438	No
Lung	508	LRRC74A	ENSG00000100565.15	14	76826372	76870302	0.00488019	0.0127096	0.701164	18579	0.945319	No
Lung	508	LINC01629	ENSG00000258602.1	14	76959638	76965802	0.0221533	0.0145861	0.129464	18579	0.650159	No
Lung	508	IRF2BPL	ENSG00000119669.4	14	77024543	77028085	0.00277699	0.00295168	0.347266	18579	0.822394	No
Lung	508	RP11-7F17.5	ENSG00000246548.3	14	77041064	77069179	0.00624607	0.00794745	0.432297	18579	0.864206	No
Lung	508	RP11-7F17.3	ENSG00000258819.1	14	77069504	77076344	0.00842387	0.00653022	0.19767	18579	0.72	No
Lung	508	CIPC	ENSG00000198894.7	14	77098097	77117287	0.00511193	0.00220708	0.0209654	18579	0.392447	No
Lung	508	ZDHHC22	ENSG00000177108.5	14	77131270	77140682	0.0131477	0.0148087	0.375068	18579	0.837071	No
Lung	508	TMEM63C	ENSG00000165548.10	14	77175850	77259495	0.00379159	0.00850594	0.655971	18579	0.936423	No
Lung	508	POMT2	ENSG00000009830.11	14	77274956	77320883	-0.00216299	0.00165086	0.19074	18579	0.713057	No
Lung	508	GSTZ1	ENSG00000100577.18	14	77320885	77331597	-0.00132109	0.0031608	0.676161	18579	0.940447	No
Lung	508	TMED8	ENSG00000100580.7	14	77335021	77377109	0.00172322	0.00199875	0.38903	18579	0.846642	No
Lung	508	SAMD15	ENSG00000100583.4	14	77376689	77391497	0.00199164	0.00737583	0.787257	18579	0.964588	No
Lung	508	NOXRED1	ENSG00000165555.9	14	77394021	77423517	0.0102639	0.00529494	0.0531494	18579	0.508401	No
Lung	508	VIPAS39	ENSG00000151445.15	14	77426675	77457869	0.00101505	0.001917	0.5967	18579	0.919321	No
Lung	508	AHSA1	ENSG00000100591.7	14	77457953	77469474	-0.00127876	0.00258312	0.620791	18579	0.925466	No
Lung	508	SPTLC2	ENSG00000100596.6	14	77505997	77616773	0.00140861	0.00221858	0.525781	18579	0.89726	No
Lung	508	ALKBH1	ENSG00000100601.9	14	77672404	77708020	0.000261747	0.00236632	0.911968	18579	0.988024	No
Lung	508	SLIRP	ENSG00000119705.9	14	77708071	77760829	0.00152728	0.00191399	0.425287	18579	0.861659	No
Lung	508	SNW1	ENSG00000100603.13	14	77717599	77761207	0.00170744	0.00120318	0.156509	18579	0.682346	No
Lung	508	ADCK1	ENSG00000063761.15	14	77800083	77933954	0.00516986	0.00270671	0.0567191	18579	0.520131	No
Lung	508	NRXN3	ENSG00000021645.18	14	78170373	79868290	-0.00235518	0.00546922	0.666932	18579	0.938565	No
Lung	508	DIO2	ENSG00000211448.11	14	80197527	80387757	0.00989737	0.00898259	0.271077	18579	0.775638	No
Lung	508	CEP128	ENSG00000100629.16	14	80476983	80959517	-0.00240366	0.00328727	0.465008	18579	0.877451	No
Lung	508	TSHR	ENSG00000165409.16	14	80954989	81146302	0.0150544	0.0125009	0.229075	18579	0.745006	No
Lung	508	GTF2A1	ENSG00000165417.11	14	81175452	81221217	-0.00215398	0.00201311	0.285159	18579	0.78578	No
Lung	508	STON2	ENSG00000140022.9	14	81260656	81436465	0.000503024	0.00363576	0.890017	18579	0.983985	No
Lung	508	RP11-299L17.3	ENSG00000258675.1	14	81441987	81450157	0.00219161	0.0151182	0.884798	18579	0.983446	No
Lung	508	SEL1L	ENSG00000071537.13	14	81471549	81533861	-0.000262256	0.00170167	0.877582	18579	0.982496	No
Lung	508	RP11-497E19.1	ENSG00000205562.2	14	85524432	85529988	-0.00794329	0.0112892	0.482008	18579	0.883791	No
Lung	508	FLRT2	ENSG00000185070.10	14	85530144	85654426	-0.00299382	0.00469808	0.524266	18579	0.896736	No
Lung	508	CTD-2341M24.1	ENSG00000258733.5	14	85934710	86129778	0.00172419	0.00583755	0.767844	18579	0.962065	No
Lung	508	RP11-594C13.1	ENSG00000258859.1	14	87353070	87573022	0.00182466	0.0162984	0.910906	18579	0.987555	No
Lung	508	GALC	ENSG00000054983.16	14	87837820	87993665	0.000193608	0.002766	0.944226	18579	0.991844	No
Lung	508	GPR65	ENSG00000140030.5	14	88005124	88014811	0.000907022	0.00349365	0.795267	18579	0.966145	No
Lung	508	LINC01146	ENSG00000258867.5	14	88024550	88097619	-0.0051528	0.0089506	0.565089	18579	0.911029	No
Lung	508	SPATA7	ENSG00000042317.16	14	88384924	88470350	-0.00177567	0.00242727	0.464797	18579	0.87741	No
Lung	508	PTPN21	ENSG00000070778.12	14	88465778	88554733	-0.00649019	0.00204837	0.00162901	18579	0.156341	No
Lung	508	ZC3H14	ENSG00000100722.18	14	88562909	88627596	-0.00122005	0.00147399	0.408234	18579	0.856043	No
Lung	508	EML5	ENSG00000165521.15	14	88627646	88792752	0.00262136	0.00778491	0.736471	18579	0.953876	No
Lung	508	RP11-976B16.1	ENSG00000274492.1	14	88819608	88822151	0.00679297	0.0139733	0.627087	18579	0.927612	No
Lung	508	TTC8	ENSG00000165533.18	14	88824153	88881078	-0.000523505	0.002514	0.835132	18579	0.976028	No
Lung	508	FOXN3	ENSG00000053254.15	14	89124871	89619149	-0.000507083	0.00205029	0.804764	18579	0.968061	No
Lung	508	EFCAB11	ENSG00000140025.15	14	89794669	89954777	-0.00394802	0.00352201	0.262859	18579	0.769459	No
Lung	508	TDP1	ENSG00000042088.13	14	89954939	90044768	0.000200685	0.00228655	0.930098	18579	0.990984	No
Lung	508	KCNK13	ENSG00000152315.4	14	90061765	90185857	-0.00954367	0.00907255	0.293355	18579	0.792536	No
Lung	508	PSMC1	ENSG00000100764.13	14	90256495	90265166	-0.00127501	0.00170868	0.45591	18579	0.87389	No
Lung	508	NRDE2	ENSG00000119720.17	14	90267856	90332137	0.000111499	0.0016073	0.944723	18579	0.991965	No
Lung	508	RP11-471B22.3	ENSG00000275198.1	14	90383365	90387973	-0.0115754	0.00809571	0.153412	18579	0.678898	No
Lung	508	CALM1	ENSG00000198668.10	14	90396502	90408261	0.00112531	0.00196475	0.567079	18579	0.911288	No
Lung	508	LINC00642	ENSG00000233208.5	14	90455230	90458905	0.0256968	0.0188911	0.174379	18579	0.702635	No
Lung	508	TTC7B	ENSG00000165914.14	14	90524564	90816479	-0.000736056	0.00191092	0.700269	18579	0.945319	No
Lung	508	RPS6KA5	ENSG00000100784.10	14	90847862	91060332	-0.00110813	0.00256798	0.666285	18579	0.938565	No
Lung	508	C14orf159	ENSG00000133943.20	14	91060637	91225632	0.00197782	0.00180782	0.274482	18579	0.778564	No
Lung	508	GPR68	ENSG00000119714.10	14	91232532	91253925	0.0148104	0.00553332	0.00768913	18579	0.286676	No
Lung	508	CTD-2547L24.4	ENSG00000260810.1	14	91258299	91259003	0.00650235	0.00967004	0.501635	18579	0.891386	No
Lung	508	CCDC88C	ENSG00000015133.18	14	91271323	91417844	0.00654061	0.00273937	0.0173384	18579	0.366891	No
Lung	508	PPP4R3A	ENSG00000100796.17	14	91457611	91510554	0.00222171	0.00131324	0.0913291	18579	0.589588	No
Lung	508	CATSPERB	ENSG00000133962.7	14	91580696	91779070	0.000916109	0.00702162	0.896249	18579	0.98442	No
Lung	508	TC2N	ENSG00000165929.12	14	91779751	91867536	-0.00212977	0.00317691	0.502926	18579	0.892257	No
Lung	508	FBLN5	ENSG00000140092.14	14	91869412	91947987	-0.00569202	0.0034683	0.101411	18579	0.60758	No
Lung	508	TRIP11	ENSG00000100815.12	14	91965991	92033253	0.000691838	0.00157191	0.660042	18579	0.937891	No
Lung	508	ATXN3	ENSG00000066427.21	14	92038652	92106621	-9.42455e-05	0.00188709	0.960189	18579	0.993831	No
Lung	508	NDUFB1	ENSG00000183648.9	14	92116122	92121917	0.00308216	0.00240902	0.201358	18579	0.722683	No
Lung	508	CPSF2	ENSG00000165934.12	14	92121937	92172145	0.00222861	0.00225671	0.323865	18579	0.808313	No
Lung	508	SLC24A4	ENSG00000140090.17	14	92322581	92501483	0.00647642	0.005517	0.241009	18579	0.750935	No
Lung	508	RIN3	ENSG00000100599.15	14	92513774	92688994	-6.71047e-05	0.0021696	0.975338	18579	0.996203	No
Lung	508	LGMN	ENSG00000100600.14	14	92703807	92748702	0.00703992	0.00277853	0.0116002	18579	0.326607	No
Lung	508	GOLGA5	ENSG00000066455.12	14	92794231	92839963	0.00195935	0.00176278	0.266898	18579	0.773225	No
Lung	508	CHGA	ENSG00000100604.12	14	92923080	92935293	-0.031987	0.0146862	0.0298841	18579	0.42437	No
Lung	508	ITPK1	ENSG00000100605.16	14	92936914	93116320	0.0010364	0.00185059	0.575713	18579	0.913644	No
Lung	508	MOAP1	ENSG00000165943.4	14	93182196	93184928	-0.000743056	0.00172197	0.666286	18579	0.938565	No
Lung	508	TMEM251	ENSG00000153485.5	14	93184951	93187089	0.00712757	0.00224054	0.00156054	18579	0.152597	No
Lung	508	GON7	ENSG00000170270.4	14	93202894	93207055	0.00206455	0.00254735	0.418066	18579	0.859052	No
Lung	508	UBR7	ENSG00000012963.14	14	93207095	93229215	0.000530821	0.00163196	0.74512	18579	0.955454	No
Lung	508	BTBD7	ENSG00000011114.14	14	93237550	93333092	0.000402132	0.00156488	0.797308	18579	0.96657	No
Lung	508	UNC79	ENSG00000133958.13	14	93333219	93707876	-0.00121662	0.0065451	0.852615	18579	0.978137	No
Lung	508	PRIMA1	ENSG00000175785.12	14	93718298	93788481	0.0073399	0.00798783	0.358611	18579	0.828281	No
Lung	508	FAM181A	ENSG00000140067.6	14	93918894	93929608	-0.00318373	0.0169577	0.851155	18579	0.977835	No
Lung	508	ASB2	ENSG00000100628.11	14	93934153	93976791	0.00452204	0.00521023	0.385868	18579	0.84369	No
Lung	508	OTUB2	ENSG00000089723.9	14	94026329	94048290	-0.00395255	0.00694797	0.569702	18579	0.912206	No
Lung	508	DDX24	ENSG00000089737.16	14	94048931	94081245	0.000690735	0.00162767	0.671484	18579	0.939449	No
Lung	508	IFI27L1	ENSG00000165948.10	14	94081282	94103846	-0.00412836	0.00281571	0.143243	18579	0.665163	No
Lung	508	IFI27	ENSG00000165949.12	14	94104836	94116698	-0.0036973	0.00388033	0.341148	18579	0.818711	No
Lung	508	IFI27L2	ENSG00000119632.3	14	94127781	94130253	0.00140284	0.00297588	0.637563	18579	0.931087	No
Lung	508	PPP4R4	ENSG00000119698.11	14	94146128	94279735	-0.0104392	0.00665935	0.117624	18579	0.634537	No
Lung	508	SERPINA10	ENSG00000140093.9	14	94280455	94293271	-0.0115186	0.00939933	0.220991	18579	0.740359	No
Lung	508	SERPINA6	ENSG00000170099.5	14	94304248	94323394	4.25793e-05	0.0163135	0.997919	18579	0.999425	No
Lung	508	SERPINA1	ENSG00000197249.13	14	94376747	94390693	-0.0111056	0.00459004	0.0159078	18579	0.354101	No
Lung	508	SERPINA12	ENSG00000165953.9	14	94487274	94517844	-0.0187412	0.0134889	0.165355	18579	0.691521	No
Lung	508	SERPINA5	ENSG00000188488.13	14	94578706	94593120	0.0259615	0.00930539	0.00547884	18579	0.247099	No
Lung	508	SERPINA3	ENSG00000196136.17	14	94612377	94624055	0.0196279	0.00669691	0.00353921	18579	0.216299	No
Lung	508	GSC	ENSG00000133937.4	14	94768216	94770230	0.0317391	0.0146532	0.0307956	18579	0.431162	No
Lung	508	DICER1	ENSG00000100697.14	14	95086228	95157422	0.000790861	0.00174709	0.650986	18579	0.934818	No
Lung	508	CLMN	ENSG00000165959.11	14	95181940	95319906	0.00335158	0.00310159	0.280411	18579	0.782244	No
Lung	508	SYNE3	ENSG00000176438.12	14	95407266	95475836	-0.00563054	0.00294572	0.0565374	18579	0.519494	No
Lung	508	RP11-1070N10.3	ENSG00000258572.1	14	95516136	95517911	-0.00645768	0.0105723	0.541609	18579	0.903039	No
Lung	508	GLRX5	ENSG00000182512.4	14	95533630	95544724	0.00133692	0.00173077	0.44023	18579	0.866446	No
Lung	508	TCL1A	ENSG00000100721.10	14	95709967	95714196	-0.00721619	0.0156786	0.645538	18579	0.933316	No
Lung	508	C14orf132	ENSG00000227051.6	14	96039324	96093889	-0.00325799	0.0034897	0.350974	18579	0.822911	No
Lung	508	BDKRB2	ENSG00000168398.6	14	96204679	96244166	-0.00325277	0.00839247	0.698495	18579	0.945058	No
Lung	508	BDKRB1	ENSG00000100739.10	14	96255824	96268967	0.00576156	0.0131178	0.660698	18579	0.937891	No
Lung	508	ATG2B	ENSG00000066739.11	14	96279202	96363451	-0.00272356	0.00166446	0.102424	18579	0.609135	No
Lung	508	GSKIP	ENSG00000100744.14	14	96363871	96387288	0.00458443	0.00222216	0.0396386	18579	0.472771	No
Lung	508	AK7	ENSG00000140057.8	14	96392111	96489427	-0.0017169	0.00464354	0.711738	18579	0.948485	No
Lung	508	PAPOLA	ENSG00000090060.17	14	96502373	96567111	-0.000245548	0.00126379	0.846026	18579	0.977358	No
Lung	508	RP11-433J8.1	ENSG00000258702.1	14	96592733	96595762	-0.0214765	0.0111697	0.055095	18579	0.51467	No
Lung	508	VRK1	ENSG00000100749.7	14	96797304	96931722	-0.00028419	0.0023365	0.903242	18579	0.985157	No
Lung	508	CTD-2506J14.1	ENSG00000246084.2	14	97458816	97581601	0.00443018	0.0129021	0.73147	18579	0.95305	No
Lung	508	LINC01550	ENSG00000246223.8	14	97925610	97978124	-0.000651086	0.00527303	0.901782	18579	0.984899	No
Lung	508	BCL11B	ENSG00000127152.17	14	99169287	99271524	0.00131645	0.00366793	0.71982	18579	0.950289	No
Lung	508	SETD3	ENSG00000183576.12	14	99397746	99480889	0.00100692	0.00124489	0.419	18579	0.859446	No
Lung	508	CCNK	ENSG00000090061.17	14	99481169	99535044	0.00387758	0.00233313	0.0971641	18579	0.602151	No
Lung	508	CCDC85C	ENSG00000205476.8	14	99500180	99604026	0.00326386	0.00215855	0.131169	18579	0.652323	No
Lung	508	RP11-543C4.1	ENSG00000247970.2	14	99604556	99625740	-0.00502102	0.00825922	0.543519	18579	0.904259	No
Lung	508	HHIPL1	ENSG00000182218.9	14	99645110	99680569	0.00498249	0.00389504	0.201441	18579	0.722683	No
Lung	508	CYP46A1	ENSG00000036530.8	14	99684304	99727301	-0.00643775	0.0046824	0.169802	18579	0.697644	No
Lung	508	EML1	ENSG00000066629.16	14	99737693	99942060	0.00221452	0.00336989	0.511396	18579	0.893737	No
Lung	508	EVL	ENSG00000196405.12	14	99971449	100143956	0.00460232	0.00261251	0.0787583	18579	0.561594	No
Lung	508	DEGS2	ENSG00000168350.7	14	100144237	100160163	-0.000879095	0.00566492	0.876742	18579	0.982257	No
Lung	508	YY1	ENSG00000100811.12	14	100238298	100282792	-0.000571634	0.0013448	0.670973	18579	0.939449	No
Lung	508	SLC25A29	ENSG00000197119.12	14	100291111	100306547	-0.000682678	0.00273192	0.802778	18579	0.967301	No
Lung	508	SLC25A47	ENSG00000140107.10	14	100323337	100330378	-0.0231873	0.013337	0.082744	18579	0.570215	No
Lung	508	WARS	ENSG00000140105.17	14	100333788	100376805	0.00302819	0.00419795	0.471041	18579	0.880696	No
Lung	508	WDR25	ENSG00000176473.13	14	100380910	100530303	-0.00279925	0.00260485	0.283073	18579	0.785192	No
Lung	508	BEGAIN	ENSG00000183092.16	14	100537147	100587413	-0.00405121	0.0058436	0.488469	18579	0.886034	No
Lung	508	CTD-2062F14.3	ENSG00000259031.1	14	100540130	100540409	-0.00221589	0.0107358	0.836564	18579	0.976903	No
Lung	508	DLK1	ENSG00000185559.13	14	100725705	100738224	-0.0534796	0.0169298	0.00168229	18579	0.156341	No
Lung	508	MEG3	ENSG00000214548.14	14	100779410	100861031	-0.00893375	0.00517764	0.0850826	18579	0.576408	No
Lung	508	SNHG23	ENSG00000225746.9	14	100894770	101027415	-0.00284258	0.00732927	0.698305	18579	0.945042	No
Lung	508	MEG9	ENSG00000223403.3	14	101069911	101072937	-0.0224142	0.0106676	0.0361421	18579	0.462668	No
Lung	508	RP11-8L8.2	ENSG00000259004.1	14	101120856	101123542	0.0104619	0.00784787	0.183129	18579	0.706456	No
Lung	508	DIO3OS	ENSG00000258498.8	14	101552221	101560431	0.00866909	0.00481284	0.0722847	18579	0.55126	No
Lung	508	DIO3	ENSG00000197406.7	14	101561351	101563452	0.0171237	0.00734382	0.0201237	18579	0.387016	No
Lung	508	RP11-1029J19.4	ENSG00000258919.1	14	101628984	101632530	0.00307375	0.0111952	0.783771	18579	0.964588	No
Lung	508	RP11-1029J19.5	ENSG00000258404.1	14	101634454	101731108	0.003951	0.0123121	0.74842	18579	0.95607	No
Lung	508	LINC00239	ENSG00000258512.1	14	101730437	101732522	0.00057177	0.00868127	0.947514	18579	0.992691	No
Lung	508	PPP2R5C	ENSG00000078304.19	14	101761798	101927989	0.00196411	0.00142853	0.169792	18579	0.697644	No
Lung	508	RP11-1017G21.5	ENSG00000271780.1	14	101948347	101949425	0.00242503	0.00510735	0.635134	18579	0.929439	No
Lung	508	RP11-1017G21.6	ENSG00000272444.1	14	101952416	101953063	0.0025457	0.00843705	0.762988	18579	0.96057	No
Lung	508	DYNC1H1	ENSG00000197102.10	14	101964528	102050791	-0.000853019	0.00148393	0.565666	18579	0.911029	No
Lung	508	HSP90AA1	ENSG00000080824.18	14	102080738	102139502	-0.00495444	0.0047432	0.296757	18579	0.795059	No
Lung	508	WDR20	ENSG00000140153.17	14	102139700	102224847	0.00127712	0.00140996	0.365498	18579	0.831873	No
Lung	508	MOK	ENSG00000080823.22	14	102224500	102305200	0.000630933	0.00295078	0.830778	18579	0.974782	No
Lung	508	ZNF839	ENSG00000022976.15	14	102317377	102339229	-0.000403931	0.00223617	0.856729	18579	0.979247	No
Lung	508	CINP	ENSG00000100865.14	14	102341102	102362916	0.000360007	0.00146631	0.806159	18579	0.968312	No
Lung	508	TECPR2	ENSG00000196663.15	14	102362963	102501675	0.00215562	0.00196109	0.272228	18579	0.7762	No
Lung	508	ANKRD9	ENSG00000156381.8	14	102502482	102509799	0.00490716	0.00332672	0.140839	18579	0.663305	No
Lung	508	CTD-2555C10.3	ENSG00000259230.1	14	102545254	102555826	0.0193428	0.0140487	0.169196	18579	0.697346	No
Lung	508	RCOR1	ENSG00000089902.9	14	102592661	102730576	-0.00204525	0.00199315	0.305337	18579	0.800345	No
Lung	508	TRAF3	ENSG00000131323.14	14	102777476	102911500	0.00347562	0.00235502	0.140637	18579	0.663171	No
Lung	508	AMN	ENSG00000166126.10	14	102922656	102931192	-0.00998139	0.00495965	0.0447166	18579	0.487267	No
Lung	508	CDC42BPB	ENSG00000198752.10	14	102932379	103057462	-0.00223688	0.00148519	0.132684	18579	0.653766	No
Lung	508	EXOC3L4	ENSG00000205436.7	14	103100144	103110559	-0.00883826	0.00477405	0.0647309	18579	0.534239	No
Lung	508	LINC00677	ENSG00000259717.1	14	103120847	103123007	0.0129475	0.0086771	0.13631	18579	0.658452	No
Lung	508	TNFAIP2	ENSG00000185215.8	14	103123442	103137439	0.000350422	0.00453517	0.938442	18579	0.991051	No
Lung	508	LINC00605	ENSG00000251533.2	14	103187221	103189028	0.00318772	0.0141374	0.8217	18579	0.97267	No
Lung	508	RP11-736N17.10	ENSG00000278071.1	14	103208100	103208876	-0.0030668	0.00724431	0.672235	18579	0.939622	No
Lung	508	EIF5	ENSG00000100664.10	14	103333544	103345025	-0.00447475	0.00264068	0.0908026	18579	0.588427	No
Lung	508	MARK3	ENSG00000075413.17	14	103385392	103503831	-0.00241491	0.00145456	0.0975126	18579	0.602151	No
Lung	508	CKB	ENSG00000166165.12	14	103519659	103523111	-0.00375667	0.00316712	0.236143	18579	0.749132	No
Lung	508	TRMT61A	ENSG00000166166.12	14	103529184	103537073	0.00223699	0.00215992	0.300867	18579	0.796495	No
Lung	508	BAG5	ENSG00000166170.9	14	103556544	103562831	0.00273316	0.00175059	0.11911	18579	0.635891	No
Lung	508	KLC1	ENSG00000126214.21	14	103561896	103714104	-0.000783668	0.00121826	0.520354	18579	0.896067	No
Lung	508	APOPT1	ENSG00000256053.7	14	103562962	103607523	-0.00192454	0.0018498	0.298671	18579	0.795144	No
Lung	508	XRCC3	ENSG00000126215.13	14	103697609	103715504	-0.000813797	0.00219349	0.710795	18579	0.948219	No
Lung	508	ZFYVE21	ENSG00000100711.13	14	103715730	103733668	-0.00239725	0.00183464	0.191947	18579	0.714091	No
Lung	508	PPP1R13B	ENSG00000088808.16	14	103733752	103847590	0.000308288	0.00192018	0.872513	18579	0.981605	No
Lung	508	LINC00637	ENSG00000258735.1	14	103847721	103858049	-0.00962503	0.015282	0.529102	18579	0.898555	No
Lung	508	CTD-2134A5.4	ENSG00000258534.1	14	103854403	103880111	-0.00374754	0.00943383	0.691361	18579	0.943367	No
Lung	508	C14orf2	ENSG00000156411.9	14	103912288	103928269	0.00365638	0.00154642	0.0184507	18579	0.375504	No
Lung	508	TDRD9	ENSG00000156414.18	14	103928462	104052667	0.0019694	0.0073729	0.789495	18579	0.964588	No
Lung	508	ASPG	ENSG00000166183.15	14	104085679	104115581	-0.0119982	0.0138994	0.388445	18579	0.846182	No
Lung	508	KIF26A	ENSG00000066735.14	14	104138723	104180894	-0.00150882	0.00441203	0.732516	18579	0.95305	No
Lung	508	RP11-260M19.2	ENSG00000258913.1	14	104223584	104288069	0.00280996	0.0114613	0.806429	18579	0.968335	No
Lung	508	C14orf180	ENSG00000184601.10	14	104579684	104590515	0.0169719	0.0104237	0.104132	18579	0.611796	No
Lung	508	RP11-982M15.6	ENSG00000256050.2	14	104681146	104684932	-0.00725554	0.0148937	0.626368	18579	0.927348	No
Lung	508	INF2	ENSG00000203485.12	14	104689606	104722535	-7.7582e-05	0.00168755	0.963351	18579	0.994504	No
Lung	508	ADSSL1	ENSG00000185100.10	14	104724186	104747310	-0.0115276	0.00406607	0.00477233	18579	0.234823	No
Lung	508	SIVA1	ENSG00000184990.12	14	104753100	104768494	0.000871054	0.00169193	0.606907	18579	0.921433	No
Lung	508	AKT1	ENSG00000142208.15	14	104769387	104795751	0.0017305	0.00134026	0.197259	18579	0.719742	No
Lung	508	ZBTB42	ENSG00000179627.9	14	104800596	104804712	0.000268872	0.00320665	0.933211	18579	0.990984	No
Lung	508	LINC00638	ENSG00000258701.1	14	104821201	104823718	-0.0135322	0.00812403	0.0964173	18579	0.60213	No
Lung	508	CTD-3051D23.1	ENSG00000258811.1	14	104842663	104845916	-0.00225678	0.00931233	0.808617	18579	0.968597	No
Lung	508	CTD-3051D23.4	ENSG00000258593.2	14	104857792	104858836	0.00149407	0.0137758	0.913678	18579	0.988369	No
Lung	508	CEP170B	ENSG00000099814.15	14	104865280	104896770	0.00312602	0.0019926	0.117342	18579	0.633935	No
Lung	508	PLD4	ENSG00000166428.12	14	104924816	104937252	-0.0196088	0.00786251	0.012964	18579	0.333371	No
Lung	508	AHNAK2	ENSG00000185567.6	14	104937791	104978357	0.00637739	0.00606134	0.293257	18579	0.792536	No
Lung	508	C14orf79	ENSG00000140104.13	14	104985775	104999527	0.00379931	0.00316088	0.229957	18579	0.745006	No
Lung	508	CDCA4	ENSG00000170779.10	14	105009573	105021148	-0.000942268	0.00256994	0.71404	18579	0.948724	No
Lung	508	GPR132	ENSG00000183484.11	14	105049389	105065445	-0.0122767	0.00456474	0.00740291	18579	0.283001	No
Lung	508	RP11-44N21.1	ENSG00000257556.1	14	105093609	105099004	-0.00410077	0.00397337	0.302555	18579	0.798322	No
Lung	508	JAG2	ENSG00000184916.8	14	105140981	105168824	0.00968571	0.0039112	0.0136107	18579	0.338518	No
Lung	508	NUDT14	ENSG00000183828.14	14	105172938	105181312	0.00248901	0.00293429	0.396716	18579	0.849462	No
Lung	508	BRF1	ENSG00000185024.16	14	105209286	105315589	-0.000748153	0.00165633	0.651691	18579	0.934874	No
Lung	508	BTBD6	ENSG00000184887.13	14	105248912	105251093	-0.00242948	0.0021582	0.260847	18579	0.768471	No
Lung	508	PACS2	ENSG00000179364.13	14	105314415	105398147	-0.00135937	0.00139458	0.330168	18579	0.812302	No
Lung	508	TEX22	ENSG00000226174.6	14	105398579	105413859	1.8324e-05	0.00656127	0.997773	18579	0.999425	No
Lung	508	MTA1	ENSG00000182979.17	14	105419820	105470729	0.000274226	0.00128999	0.831744	18579	0.974782	No
Lung	508	CRIP2	ENSG00000182809.10	14	105472962	105480170	0.00294684	0.00267531	0.271227	18579	0.775638	No
Lung	508	CRIP1	ENSG00000213145.9	14	105486317	105488947	0.00562442	0.00418568	0.179663	18579	0.703383	No
Lung	508	C14orf80	ENSG00000185347.17	14	105489855	105499575	0.00334747	0.00334841	0.317943	18579	0.804798	No
Lung	508	TMEM121	ENSG00000184986.10	14	105526603	105530202	-0.006407	0.00499715	0.200408	18579	0.722143	No
Lung	508	IGHA2	ENSG00000211890.3	14	105586889	105588395	-0.0161267	0.00992258	0.104756	18579	0.612031	No
Lung	508	IGHE	ENSG00000211891.5	14	105599941	105601728	0.000724468	0.0241629	0.976093	18579	0.996203	No
Lung	508	IGHG4	ENSG00000211892.3	14	105624341	105626066	0.0177233	0.0134777	0.189129	18579	0.711991	No
Lung	508	IGHG2	ENSG00000211893.3	14	105643052	105644790	0.00486835	0.00955033	0.610453	18579	0.922232	No
Lung	508	AL928768.3	ENSG00000253701.2	14	105703961	105704602	-0.0156766	0.0138345	0.257709	18579	0.767036	No
Lung	508	IGHA1	ENSG00000211895.4	14	105707118	105708665	-0.0158072	0.00811715	0.0520643	18579	0.50777	No
Lung	508	IGHG1	ENSG00000211896.7	14	105736343	105743071	0.0108385	0.0081283	0.183014	18579	0.70632	No
Lung	508	IGHG3	ENSG00000211897.8	14	105769102	105771405	0.00655863	0.0103055	0.524801	18579	0.896976	No
Lung	508	IGHD	ENSG00000211898.7	14	105836765	105845678	-0.0181263	0.019802	0.360447	18579	0.82946	No
Lung	508	IGHM	ENSG00000211899.9	14	105851708	105856218	-0.019826	0.0104367	0.058071	18579	0.521965	No
Lung	508	IGHJ6	ENSG00000211900.2	14	105863198	105863258	-0.0213079	0.0074553	0.00444507	18579	0.23133	No
Lung	508	IGHJ5	ENSG00000242472.1	14	105863814	105863862	-0.00315331	0.00712687	0.658357	18579	0.936959	No
Lung	508	IGHJ4	ENSG00000240041.1	14	105864215	105864260	-0.011766	0.00571692	0.0401129	18579	0.473355	No
Lung	508	IGHJ3	ENSG00000242887.1	14	105864587	105864635	-0.0161728	0.00769859	0.0361771	18579	0.462668	No
Lung	508	IGHJ2	ENSG00000211904.2	14	105865199	105865250	-0.0099903	0.0106081	0.346784	18579	0.822007	No
Lung	508	IGHJ1	ENSG00000211905.1	14	105865407	105865458	-0.026133	0.0107219	0.0151529	18579	0.346218	No
Lung	508	IGHD3-3	ENSG00000211930.1	14	105914359	105914389	0.00127764	0.0134759	0.924505	18579	0.990984	No
Lung	508	FAM30A	ENSG00000226777.7	14	105917979	105932642	-0.00909683	0.00716676	0.204938	18579	0.725933	No
Lung	508	IGHV6-1	ENSG00000211933.2	14	105939756	105940253	-0.0251173	0.0130516	0.054881	18579	0.513848	No
Lung	508	IGHV1-2	ENSG00000211934.3	14	105986582	105987083	-0.0074773	0.0140828	0.595694	18579	0.91915	No
Lung	508	IGHV1-3	ENSG00000211935.3	14	106005095	106005574	-0.026532	0.0187087	0.156783	18579	0.682413	No
Lung	508	IGHV4-4	ENSG00000276775.1	14	106011922	106012420	-0.00435793	0.0148186	0.768818	18579	0.96246	No
Lung	508	IGHV7-4-1	ENSG00000282122.1	14	106025145	106025630	-0.0151604	0.026317	0.564835	18579	0.911029	No
Lung	508	IGHV2-5	ENSG00000211937.3	14	106037902	106038365	-0.00841732	0.010992	0.444184	18579	0.867833	No
Lung	508	IGHV3-7	ENSG00000211938.2	14	106062151	106062683	-0.006267	0.00868412	0.470849	18579	0.880696	No
Lung	508	IGHV3-64D	ENSG00000282639.1	14	106088122	106088573	-0.0453201	0.0171294	0.0084151	18579	0.29388	No
Lung	508	IGHV5-10-1	ENSG00000282651.2	14	106107972	106108464	-0.0358465	0.0287136	0.21248	18579	0.732622	No
Lung	508	IGHV3-11	ENSG00000211941.3	14	106116635	106117204	0.0115748	0.0102719	0.260364	18579	0.768423	No
Lung	508	IGHV3-13	ENSG00000211942.3	14	106129540	106130072	-0.00318617	0.0144582	0.825675	18579	0.973713	No
Lung	508	IGHV3-15	ENSG00000211943.2	14	106153624	106154163	-0.00215164	0.00881777	0.807325	18579	0.968402	No
Lung	508	IGHV1-18	ENSG00000211945.2	14	106184901	106185394	0.00265343	0.0092218	0.773672	18579	0.963491	No
Lung	508	IGHV3-20	ENSG00000211946.3	14	106210936	106211453	6.15892e-05	0.0130906	0.996248	18579	0.999366	No
Lung	508	IGHV3-21	ENSG00000211947.2	14	106235064	106235594	-0.00972937	0.0091886	0.290193	18579	0.789998	No
Lung	508	IGHV3-23	ENSG00000211949.3	14	106268606	106269140	-0.0178115	0.00701049	0.0113735	18579	0.324093	No
Lung	508	IGHV1-24	ENSG00000211950.2	14	106276548	106277043	-0.0131776	0.0129737	0.31027	18579	0.801722	No
Lung	508	IGHV2-26	ENSG00000211951.2	14	106301396	106301862	-0.0184256	0.0160534	0.251628	18579	0.760328	No
Lung	508	IGHV4-28	ENSG00000211952.3	14	106324254	106324760	-0.00935678	0.00912471	0.305669	18579	0.800345	No
Lung	508	IGHV3-30	ENSG00000270550.1	14	106335082	106335613	-0.0277847	0.0098003	0.00477229	18579	0.234823	No
Lung	508	IGHV4-31	ENSG00000231475.3	14	106349283	106349792	-0.0206553	0.0129709	0.111938	18579	0.623785	No
Lung	508	IGHV3-33	ENSG00000211955.2	14	106359793	106360324	-0.0100749	0.0107288	0.348169	18579	0.822746	No
Lung	508	IGHV4-34	ENSG00000211956.2	14	106373663	106374145	-0.0141449	0.0107399	0.188443	18579	0.711869	No
Lung	508	IGHV3-35	ENSG00000211957.2	14	106389392	106389858	0.0118469	0.0116529	0.309828	18579	0.801722	No
Lung	508	IGHV3-38	ENSG00000211958.2	14	106410493	106411021	0.000420049	0.0116317	0.971208	18579	0.995993	No
Lung	508	IGHV4-39	ENSG00000211959.2	14	106421711	106422218	-0.0278198	0.0127254	0.0292801	18579	0.423232	No
Lung	508	IGHV3-43	ENSG00000232216.1	14	106470264	106470800	0.00097509	0.0120174	0.935364	18579	0.990984	No
Lung	508	IGHV1-45	ENSG00000211961.3	14	106506996	106507491	-0.0322105	0.0165115	0.0516559	18579	0.505656	No
Lung	508	IGHV1-46	ENSG00000211962.2	14	106511117	106511856	-0.0150387	0.0091693	0.101628	18579	0.60758	No
Lung	508	IGHV3-48	ENSG00000211964.3	14	106537810	106538344	0.00638159	0.0107593	0.553373	18579	0.908141	No
Lung	508	IGHV3-49	ENSG00000211965.4	14	106556936	106557477	-0.00669938	0.0113552	0.555476	18579	0.908149	No
Lung	508	IGHV5-51	ENSG00000211966.2	14	106578744	106579236	-0.00232353	0.00869964	0.789518	18579	0.964588	No
Lung	508	IGHV3-53	ENSG00000211967.3	14	106592676	106593347	-0.0237767	0.0109466	0.0303337	18579	0.426301	No
Lung	508	IGHV1-58	ENSG00000211968.3	14	106622357	106622855	-0.0100246	0.015725	0.524103	18579	0.896736	No
Lung	508	IGHV4-59	ENSG00000224373.3	14	106627249	106627825	-0.00409713	0.00944022	0.664475	18579	0.938565	No
Lung	508	IGHV4-61	ENSG00000211970.3	14	106639119	106639657	-0.0169408	0.0119046	0.155363	18579	0.681096	No
Lung	508	IGHV3-64	ENSG00000223648.4	14	106657725	106658258	0.0133331	0.0168981	0.430479	18579	0.8633	No
Lung	508	IGHV3-66	ENSG00000211972.2	14	106675017	106675544	-0.0271372	0.0114196	0.0178702	18579	0.369323	No
Lung	508	IGHV1-69	ENSG00000211973.2	14	106714684	106715181	0.0296686	0.014487	0.041102	18579	0.474838	No
Lung	508	IGHV2-70D	ENSG00000211974.3	14	106723574	106724093	0.00575613	0.0218343	0.792178	18579	0.965316	No
Lung	508	IGHV1-69-2	ENSG00000281990.1	14	106737110	106737547	0.0358593	0.0217391	0.0996857	18579	0.605988	No
Lung	508	IGHV1-69D	ENSG00000280411.1	14	106762092	106762588	0.00312325	0.0132388	0.813597	18579	0.970498	No
Lung	508	IGHV2-70	ENSG00000274576.2	14	106770577	106771020	0.0126398	0.0190458	0.507227	18579	0.89325	No
Lung	508	IGHV3-72	ENSG00000225698.3	14	106790691	106791233	-0.00635657	0.0119811	0.595973	18579	0.91915	No
Lung	508	IGHV3-73	ENSG00000211976.2	14	106802694	106803233	-0.010033	0.0131428	0.445605	18579	0.868869	No
Lung	508	IGHV3-74	ENSG00000224650.2	14	106810442	106811131	-0.00806234	0.00892018	0.366533	18579	0.832995	No
Lung	508	IGHV1OR15-9	ENSG00000188403.7	15	19964666	19965101	0.00266754	0.0133676	0.841914	18579	0.977227	No
Lung	508	RP11-509A17.3	ENSG00000258654.1	15	20344736	20359166	0.0231504	0.0164715	0.160517	18579	0.686502	No
Lung	508	RP11-403B2.7	ENSG00000260409.1	15	20729747	20756183	0.0217839	0.0142968	0.128236	18579	0.649091	No
Lung	508	RP11-294C11.2	ENSG00000278263.2	15	21742364	21742799	0.000683204	0.0127247	0.957203	18579	0.993231	No
Lung	508	NIPA1	ENSG00000170113.15	15	22773288	22829791	0.0022391	0.00228173	0.326924	18579	0.810857	No
Lung	508	NIPA2	ENSG00000140157.14	15	22838641	22867051	0.00330034	0.0018307	0.0720427	18579	0.55126	No
Lung	508	CYFIP1	ENSG00000273749.4	15	22868385	22981063	0.00173207	0.00192204	0.367949	18579	0.833119	No
Lung	508	TUBGCP5	ENSG00000275835.4	15	22983192	23039673	-0.000213935	0.00244538	0.930322	18579	0.990984	No
Lung	508	MKRN3	ENSG00000179455.7	15	23565678	23630075	-0.0160926	0.0221396	0.467656	18579	0.87901	No
Lung	508	MAGEL2	ENSG00000254585.2	15	23643544	23647841	-0.00922188	0.011988	0.442115	18579	0.867743	No
Lung	508	NDN	ENSG00000182636.5	15	23685400	23687330	-0.00210438	0.00207364	0.310694	18579	0.801722	No
Lung	508	PWRN1	ENSG00000259905.5	15	24493137	24652130	-0.0229526	0.0150917	0.128942	18579	0.649896	No
Lung	508	NPAP1	ENSG00000185823.3	15	24675868	24683393	0.00448008	0.01601	0.779727	18579	0.964588	No
Lung	508	SNRPN	ENSG00000128739.21	15	24823637	24978723	0.000369515	0.00164544	0.822409	18579	0.97267	No
Lung	508	SNURF	ENSG00000273173.5	15	24968083	24968829	-0.00639447	0.0073134	0.38236	18579	0.842289	No
Lung	508	RP11-701H24.3	ENSG00000257647.1	15	25027736	25031872	-0.00420062	0.0106968	0.694714	18579	0.944133	No
Lung	508	PWAR6	ENSG00000257151.1	15	25032048	25036490	-0.00107546	0.00341025	0.752623	18579	0.95807	No
Lung	508	UBE3A	ENSG00000114062.18	15	25333728	25439056	0.000428502	0.00124228	0.730296	18579	0.95305	No
Lung	508	ATP10A	ENSG00000206190.11	15	25677273	25865172	-0.00602309	0.00366207	0.100673	18579	0.606906	No
Lung	508	GABRB3	ENSG00000166206.14	15	26543546	26939539	-0.000876522	0.00920143	0.924148	18579	0.990984	No
Lung	508	OCA2	ENSG00000104044.15	15	27754875	28099358	-0.0109251	0.00758636	0.150485	18579	0.676838	No
Lung	508	HERC2	ENSG00000128731.15	15	28111040	28322152	-0.000270729	0.00163758	0.868759	18579	0.980924	No
Lung	508	GOLGA8M	ENSG00000188626.6	15	28701954	28718589	0.0112758	0.0098537	0.253054	18579	0.761374	No
Lung	508	APBA2	ENSG00000034053.14	15	28884483	29118315	-0.00231898	0.00377752	0.539576	18579	0.902201	No
Lung	508	FAM189A1	ENSG00000104059.4	15	29120254	29570723	0.012758	0.00500194	0.0110593	18579	0.323771	No
Lung	508	NSMCE3	ENSG00000185115.5	15	29264992	29269829	-0.00123797	0.00214039	0.563272	18579	0.911029	No
Lung	508	TJP1	ENSG00000104067.16	15	29699367	29968865	-0.00427172	0.00183893	0.0205944	18579	0.391574	No
Lung	508	RP11-143J24.1	ENSG00000259647.1	15	30045711	30045848	-0.00920954	0.012693	0.468459	18579	0.879123	No
Lung	508	GOLGA8T	ENSG00000261247.1	15	30135149	30145567	0.0031106	0.011499	0.786883	18579	0.964588	No
Lung	508	CHRFAM7A	ENSG00000166664.13	15	30357766	30393849	-0.0136268	0.010901	0.211881	18579	0.732622	No
Lung	508	GOLGA8R	ENSG00000186399.10	15	30403740	30414162	0.000410991	0.00566101	0.942154	18579	0.991407	No
Lung	508	AC026150.8	ENSG00000260693.1	15	30540093	30545969	0.000208922	0.0109474	0.984782	18579	0.997055	No
Lung	508	GOLGA8Q	ENSG00000178115.11	15	30552078	30562501	0.00739195	0.0113578	0.515467	18579	0.895109	No
Lung	508	GOLGA8H	ENSG00000261794.1	15	30604126	30614561	-0.0111134	0.0063428	0.0803825	18579	0.562933	No
Lung	508	RP11-932O9.9	ENSG00000269930.1	15	30616958	30617749	-0.000303436	0.0109292	0.977862	18579	0.99645	No
Lung	508	ARHGAP11B	ENSG00000187951.10	15	30624494	30772993	-0.00319891	0.00346123	0.355834	18579	0.825968	No
Lung	508	RP11-932O9.10	ENSG00000269974.1	15	30648797	30649529	-0.000435363	0.00923712	0.962427	18579	0.994338	No
Lung	508	FAN1	ENSG00000198690.9	15	30903852	30943108	0.00484105	0.00205953	0.0191441	18579	0.377177	No
Lung	508	MTMR10	ENSG00000166912.16	15	30938941	30991607	-0.000957798	0.00144771	0.508544	18579	0.89325	No
Lung	508	RP11-16E12.1	ENSG00000259448.2	15	31216020	31224445	-0.0123515	0.00421023	0.003508	18579	0.216299	No
Lung	508	RP11-16E12.2	ENSG00000259772.6	15	31221999	31230838	-0.0106071	0.00652045	0.104439	18579	0.611796	No
Lung	508	KLF13	ENSG00000169926.10	15	31326855	31435665	-0.000247481	0.00239926	0.917887	18579	0.989862	No
Lung	508	OTUD7A	ENSG00000169918.9	15	31475398	31870789	-0.00206015	0.00293232	0.482663	18579	0.883822	No
Lung	508	CHRNA7	ENSG00000175344.17	15	31923438	32173018	-0.000942649	0.0102645	0.926866	18579	0.990984	No
Lung	508	GOLGA8K	ENSG00000249931.4	15	32392782	32403195	-0.0063075	0.0097428	0.517678	18579	0.895109	No
Lung	508	GOLGA8O	ENSG00000206127.10	15	32445106	32455634	0.021537	0.0140066	0.124791	18579	0.6445	No
Lung	508	RP11-1000B6.3	ENSG00000261064.1	15	32536047	32587613	-0.00647408	0.00764677	0.397611	18579	0.849985	No
Lung	508	GOLGA8N	ENSG00000232653.8	15	32593456	32607310	-0.00597117	0.00403424	0.139488	18579	0.661675	No
Lung	508	RP11-1000B6.5	ENSG00000244952.2	15	32613733	32614202	-0.0425535	0.0114741	0.000232385	18579	0.0664227	No
Lung	508	ARHGAP11A	ENSG00000198826.10	15	32615159	32639949	-0.00448894	0.00361512	0.214942	18579	0.73509	No
Lung	508	SCG5	ENSG00000166922.8	15	32641676	32697098	0.00600607	0.00833952	0.471752	18579	0.881035	No
Lung	508	RP11-758N13.1	ENSG00000259721.1	15	32717270	32719007	-0.018764	0.0158999	0.238524	18579	0.749457	No
Lung	508	GREM1	ENSG00000166923.10	15	32730690	32745107	-0.00134374	0.0136818	0.921803	18579	0.990727	No
Lung	508	FMN1	ENSG00000248905.8	15	32765545	33194733	0.00131479	0.0040195	0.74373	18579	0.955057	No
Lung	508	RYR3	ENSG00000198838.13	15	33310945	33866121	-0.000659944	0.00530356	0.901023	18579	0.984899	No
Lung	508	AVEN	ENSG00000169857.7	15	33866227	34039176	-0.0041229	0.00260988	0.11482	18579	0.628227	No
Lung	508	CHRM5	ENSG00000184984.9	15	33968720	34067457	-0.00864852	0.00598557	0.149131	18579	0.675094	No
Lung	508	EMC7	ENSG00000134153.9	15	34084017	34101948	0.000963855	0.00143002	0.500621	18579	0.891246	No
Lung	508	PGBD4	ENSG00000182405.5	15	34102073	34108684	-0.00360471	0.00374703	0.336519	18579	0.815574	No
Lung	508	KATNBL1	ENSG00000134152.10	15	34140674	34210096	-0.000615525	0.00206881	0.766192	18579	0.96163	No
Lung	508	EMC4	ENSG00000128463.12	15	34224999	34229995	-0.000772829	0.00122983	0.530034	18579	0.898863	No
Lung	508	SLC12A6	ENSG00000140199.11	15	34230157	34338060	0.000176271	0.00184961	0.924114	18579	0.990984	No
Lung	508	NOP10	ENSG00000182117.5	15	34341713	34343177	0.00176465	0.00198284	0.373928	18579	0.836308	No
Lung	508	LPCAT4	ENSG00000176454.13	15	34358618	34367278	-0.00033603	0.00250274	0.893248	18579	0.984117	No
Lung	508	GOLGA8A	ENSG00000175265.17	15	34379071	34437466	-0.00632065	0.00439682	0.151205	18579	0.677578	No
Lung	508	GOLGA8B	ENSG00000215252.11	15	34525207	34583651	0.00478765	0.00619432	0.439952	18579	0.866446	No
Lung	508	ACTC1	ENSG00000159251.6	15	34788096	34796139	-0.0110654	0.0119681	0.355644	18579	0.82583	No
Lung	508	AQR	ENSG00000021776.10	15	34851782	34969839	0.00019588	0.00134849	0.884566	18579	0.983446	No
Lung	508	ZNF770	ENSG00000198146.4	15	34978341	34988287	0.00591604	0.00232249	0.0111636	18579	0.323771	No
Lung	508	DPH6	ENSG00000134146.11	15	35217345	35546192	-0.0034041	0.00263785	0.197497	18579	0.719778	No
Lung	508	DPH6-AS1	ENSG00000248079.2	15	35546195	35859001	0.0081524	0.00980277	0.406019	18579	0.855696	No
Lung	508	C15orf41	ENSG00000186073.11	15	36579611	36810248	-0.00349841	0.00267848	0.192131	18579	0.714205	No
Lung	508	MEIS2	ENSG00000134138.19	15	36889204	37101299	-0.00463689	0.0029195	0.11288	18579	0.625129	No
Lung	508	RP11-128A17.2	ENSG00000274444.1	15	37109587	37109984	0.00208192	0.0126191	0.869027	18579	0.980924	No
Lung	508	RP11-1008C21.1	ENSG00000259225.6	15	37984766	38062340	0.00531553	0.00820927	0.517612	18579	0.895109	No
Lung	508	LINC01852	ENSG00000236914.3	15	38069481	38072959	-0.00395528	0.00532175	0.457702	18579	0.874134	No
Lung	508	SPRED1	ENSG00000166068.12	15	38252326	38357249	-0.00226926	0.00242402	0.349657	18579	0.822746	No
Lung	508	FAM98B	ENSG00000171262.11	15	38454127	38487710	0.00175299	0.00215604	0.416581	18579	0.859052	No
Lung	508	RASGRP1	ENSG00000172575.11	15	38488103	38565575	0.00378718	0.00433833	0.383117	18579	0.842821	No
Lung	508	C15orf53	ENSG00000175779.1	15	38696598	38700038	0.0427469	0.014803	0.00405353	18579	0.223735	No
Lung	508	RP11-624L4.1	ENSG00000259345.5	15	38865322	39427195	-0.0153227	0.0122502	0.211605	18579	0.732516	No
Lung	508	C15orf54	ENSG00000175746.6	15	39250684	39254845	0.0298421	0.0175388	0.0894905	18579	0.585438	No
Lung	508	THBS1	ENSG00000137801.10	15	39581079	39599466	-0.00127491	0.00578817	0.82576	18579	0.973713	No
Lung	508	FSIP1	ENSG00000150667.6	15	39600031	39776531	-0.00296073	0.00625536	0.636204	18579	0.930345	No
Lung	508	GPR176	ENSG00000166073.10	15	39799032	39920892	-0.0158172	0.00471219	0.000850747	18579	0.119196	No
Lung	508	EIF2AK4	ENSG00000128829.11	15	39934146	40035591	-0.00124558	0.001829	0.496184	18579	0.889311	No
Lung	508	SRP14	ENSG00000140319.10	15	40035739	40039188	0.00337254	0.00134151	0.0122593	18579	0.329081	No
Lung	508	SRP14-AS1	ENSG00000248508.6	15	40039311	40067290	-0.00478323	0.00379578	0.208223	18579	0.728386	No
Lung	508	RP11-521C20.2	ENSG00000259584.1	15	40075204	40078704	0.000219821	0.0115051	0.984764	18579	0.997055	No
Lung	508	BMF	ENSG00000104081.13	15	40087890	40108892	0.00504327	0.00429203	0.240557	18579	0.750935	No
Lung	508	BUB1B	ENSG00000156970.12	15	40161023	40221136	-0.00755823	0.00499911	0.131205	18579	0.652323	No
Lung	508	PAK6	ENSG00000137843.11	15	40238759	40277487	0.00308768	0.00420447	0.463071	18579	0.876888	No
Lung	508	PLCB2	ENSG00000137841.11	15	40284256	40307922	0.00292375	0.00326193	0.370523	18579	0.833438	No
Lung	508	INAFM2	ENSG00000259330.2	15	40323664	40326715	0.00732134	0.00282803	0.00991846	18579	0.317662	No
Lung	508	C15orf52	ENSG00000188549.12	15	40331452	40340967	0.000144777	0.00286862	0.959769	18579	0.99374	No
Lung	508	DISP2	ENSG00000140323.5	15	40358235	40378639	0.0027401	0.00927001	0.767671	18579	0.962065	No
Lung	508	KNSTRN	ENSG00000128944.13	15	40382721	40394246	-0.00151392	0.0039808	0.703885	18579	0.946029	No
Lung	508	IVD	ENSG00000128928.8	15	40405795	40435947	-0.00170058	0.00231686	0.463302	18579	0.876888	No
Lung	508	BAHD1	ENSG00000140320.11	15	40439721	40468242	0.00255706	0.00191129	0.181564	18579	0.704824	No
Lung	508	CHST14	ENSG00000169105.7	15	40470998	40474571	-0.00596718	0.00173155	0.000617923	18579	0.102503	No
Lung	508	C15orf57	ENSG00000128891.15	15	40528683	40565057	-0.000421207	0.00282731	0.881633	18579	0.983419	No
Lung	508	RPUSD2	ENSG00000166133.17	15	40569300	40574943	0.00440916	0.00284209	0.121462	18579	0.640364	No
Lung	508	KNL1	ENSG00000137812.19	15	40594020	40664342	-0.00511881	0.0041779	0.221089	18579	0.740359	No
Lung	508	RAD51	ENSG00000051180.16	15	40694796	40732339	0.00373534	0.00501116	0.456388	18579	0.87389	No
Lung	508	RMDN3	ENSG00000137824.15	15	40735884	40755851	-0.00101037	0.00234916	0.667316	18579	0.938565	No
Lung	508	GCHFR	ENSG00000137880.5	15	40764020	40764608	-0.00130903	0.00499111	0.793223	18579	0.965417	No
Lung	508	DNAJC17	ENSG00000104129.9	15	40765155	40780567	0.000953964	0.00170632	0.576367	18579	0.913644	No
Lung	508	C15orf62	ENSG00000188277.9	15	40770290	40772449	0.00134173	0.00331476	0.685821	18579	0.942563	No
Lung	508	ZFYVE19	ENSG00000166140.17	15	40807086	40815084	-0.000521241	0.00204064	0.798499	18579	0.966704	No
Lung	508	PPP1R14D	ENSG00000166143.9	15	40815445	40828709	0.0262932	0.0140979	0.0627771	18579	0.534239	No
Lung	508	SPINT1	ENSG00000166145.14	15	40844018	40858207	-0.00789034	0.00251837	0.00183409	18579	0.160379	No
Lung	508	RHOV	ENSG00000104140.6	15	40872214	40874289	-0.00478691	0.00924977	0.605031	18579	0.92076	No
Lung	508	VPS18	ENSG00000104142.10	15	40894430	40903975	-0.00106003	0.00212552	0.618206	18579	0.925323	No
Lung	508	RP11-540O11.1	ENSG00000251161.3	15	40906811	40910337	-0.00223833	0.00742209	0.763103	18579	0.96057	No
Lung	508	DLL4	ENSG00000128917.6	15	40929393	40939072	-0.0224785	0.00610116	0.000255113	18579	0.0697021	No
Lung	508	CHAC1	ENSG00000128965.11	15	40952962	40956519	-0.0112937	0.00883822	0.201919	18579	0.722955	No
Lung	508	INO80	ENSG00000128908.15	15	40978880	41116354	-0.00226691	0.00166327	0.173538	18579	0.701247	No
Lung	508	CHP1	ENSG00000187446.11	15	41230839	41281890	0.000585841	0.00211227	0.781628	18579	0.964588	No
Lung	508	OIP5	ENSG00000104147.8	15	41309738	41332621	-0.0228905	0.00791202	0.00398545	18579	0.222389	No
Lung	508	NUSAP1	ENSG00000137804.12	15	41332694	41381050	-0.00338255	0.00323611	0.296427	18579	0.79503	No
Lung	508	NDUFAF1	ENSG00000137806.8	15	41387349	41402519	-0.00055632	0.00252247	0.825539	18579	0.973713	No
Lung	508	RTF1	ENSG00000137815.14	15	41408408	41483563	-9.14666e-06	0.00151881	0.995197	18579	0.99935	No
Lung	508	ITPKA	ENSG00000137825.10	15	41493393	41503551	0.00550451	0.00969925	0.570623	18579	0.912206	No
Lung	508	LTK	ENSG00000062524.15	15	41503638	41513887	0.0217344	0.0103455	0.036168	18579	0.462668	No
Lung	508	RPAP1	ENSG00000103932.11	15	41517176	41544269	0.000312594	0.0016758	0.852104	18579	0.978047	No
Lung	508	TYRO3	ENSG00000092445.11	15	41557675	41583586	0.00231532	0.00455199	0.611236	18579	0.92253	No
Lung	508	MGA	ENSG00000174197.16	15	41621224	41773081	0.00194641	0.00183992	0.290637	18579	0.790361	No
Lung	508	MAPKBP1	ENSG00000137802.13	15	41774434	41827636	0.00148094	0.00164269	0.36775	18579	0.833119	No
Lung	508	JMJD7	ENSG00000243789.10	15	41828085	41837581	-0.00110304	0.00218534	0.613964	18579	0.923433	No
Lung	508	PLA2G4B	ENSG00000243708.10	15	41837775	41848143	0.000778626	0.00200786	0.698341	18579	0.945042	No
Lung	508	SPTBN5	ENSG00000137877.9	15	41848148	41890205	0.014062	0.00786444	0.0743913	18579	0.554399	No
Lung	508	EHD4	ENSG00000103966.10	15	41895944	41972578	-0.00541754	0.00314149	0.0852515	18579	0.576504	No
Lung	508	PLA2G4E	ENSG00000188089.13	15	41981582	42051190	0.0133149	0.0148945	0.371793	18579	0.834602	No
Lung	508	PLA2G4D	ENSG00000159337.6	15	42067683	42094554	0.0341156	0.0141632	0.0163786	18579	0.357743	No
Lung	508	PLA2G4F	ENSG00000168907.13	15	42139034	42156636	-0.0251375	0.00974376	0.0101766	18579	0.318246	No
Lung	508	VPS39	ENSG00000166887.15	15	42158701	42208316	-0.00033378	0.00139116	0.810487	18579	0.969672	No
Lung	508	TMEM87A	ENSG00000103978.15	15	42210452	42273078	-0.00256354	0.00179925	0.154862	18579	0.680345	No
Lung	508	GANC	ENSG00000214013.9	15	42273233	42356935	-0.00032883	0.00228693	0.885729	18579	0.983737	No
Lung	508	CAPN3	ENSG00000092529.23	15	42359500	42412317	-0.00461223	0.00276306	0.0957126	18579	0.599531	No
Lung	508	ZNF106	ENSG00000103994.16	15	42412823	42491123	0.00119829	0.00250406	0.632483	18579	0.929133	No
Lung	508	SNAP23	ENSG00000092531.9	15	42491244	42545356	-0.00506565	0.00234473	0.0312265	18579	0.434249	No
Lung	508	LRRC57	ENSG00000180979.9	15	42537820	42548802	-0.00219627	0.00210223	0.296667	18579	0.79503	No
Lung	508	HAUS2	ENSG00000137814.10	15	42548810	42569561	-0.000864676	0.00213588	0.685777	18579	0.942563	No
Lung	508	STARD9	ENSG00000159433.11	15	42575659	42720981	-0.000524701	0.00256498	0.837999	18579	0.977118	No
Lung	508	CDAN1	ENSG00000140326.12	15	42723559	42737126	0.000167696	0.00196611	0.932063	18579	0.990984	No
Lung	508	TTBK2	ENSG00000128881.16	15	42738734	42920809	-0.00106409	0.00166111	0.52209	18579	0.896126	No
Lung	508	UBR1	ENSG00000159459.11	15	42942897	43106113	-0.00173023	0.00170081	0.309516	18579	0.801722	No
Lung	508	EPB42	ENSG00000166947.11	15	43106225	43221283	0.00319495	0.00930575	0.731498	18579	0.95305	No
Lung	508	TMEM62	ENSG00000137842.6	15	43123279	43185146	-0.00249054	0.00195042	0.202238	18579	0.72313	No
Lung	508	CCNDBP1	ENSG00000166946.13	15	43185257	43195372	0.000458663	0.0014731	0.755662	18579	0.958553	No
Lung	508	TGM5	ENSG00000104055.15	15	43232595	43266857	-0.00441863	0.0134401	0.742475	18579	0.954715	No
Lung	508	LCMT2	ENSG00000168806.7	15	43323649	43330605	-0.0056186	0.0035361	0.112727	18579	0.624839	No
Lung	508	ADAL	ENSG00000168803.14	15	43330674	43354555	0.000376289	0.00344106	0.912968	18579	0.988097	No
Lung	508	ZSCAN29	ENSG00000140265.12	15	43358172	43371025	-0.00173238	0.00184209	0.347457	18579	0.82245	No
Lung	508	TUBGCP4	ENSG00000137822.12	15	43369221	43409771	-0.000124871	0.00161589	0.938435	18579	0.991051	No
Lung	508	TP53BP1	ENSG00000067369.13	15	43403061	43510728	0.000790717	0.00162751	0.627295	18579	0.927612	No
Lung	508	MAP1A	ENSG00000166963.12	15	43510958	43531620	-0.0015298	0.00405634	0.706235	18579	0.947122	No
Lung	508	PPIP5K1	ENSG00000168781.21	15	43533462	43590253	-0.00187479	0.00213197	0.379635	18579	0.841283	No
Lung	508	CKMT1B	ENSG00000237289.9	15	43593054	43604901	-0.0141902	0.011229	0.206938	18579	0.727475	No
Lung	508	STRC	ENSG00000242866.9	15	43599534	43618800	-0.00844691	0.0094664	0.372671	18579	0.835066	No
Lung	508	CATSPER2	ENSG00000166762.16	15	43628503	43667702	0.00151592	0.00540026	0.77905	18579	0.964588	No
Lung	508	CKMT1A	ENSG00000223572.9	15	43692886	43699222	0.0140009	0.0135632	0.302457	18579	0.798315	No
Lung	508	PDIA3	ENSG00000167004.12	15	43746392	43773279	0.000580557	0.00203365	0.775401	18579	0.96404	No
Lung	508	ELL3	ENSG00000128886.11	15	43773304	43777543	0.00179831	0.00435817	0.680059	18579	0.940941	No
Lung	508	SERF2	ENSG00000140264.19	15	43777985	43800310	0.00211993	0.00151995	0.163732	18579	0.688696	No
Lung	508	HYPK	ENSG00000242028.6	15	43796142	43803043	0.00280474	0.00307407	0.362018	18579	0.830372	No
Lung	508	MFAP1	ENSG00000140259.6	15	43804492	43824802	3.39865e-05	0.00201239	0.986532	18579	0.997245	No
Lung	508	WDR76	ENSG00000092470.11	15	43826963	43868419	-0.00178829	0.00285394	0.531213	18579	0.89969	No
Lung	508	FRMD5	ENSG00000171877.20	15	43870761	44195252	-0.0215397	0.00948585	0.0236007	18579	0.403895	No
Lung	508	CASC4	ENSG00000166734.18	15	44288729	44415758	-0.00116349	0.00167879	0.488607	18579	0.88614	No
Lung	508	CTDSPL2	ENSG00000137770.13	15	44427234	44529038	-0.00165471	0.00139431	0.235905	18579	0.749132	No
Lung	508	EIF3J-AS1	ENSG00000179523.4	15	44533493	44536923	-0.000135721	0.00200037	0.945935	18579	0.992293	No
Lung	508	EIF3J	ENSG00000104131.12	15	44537057	44562695	0.00132076	0.00145396	0.364124	18579	0.831196	No
Lung	508	SPG11	ENSG00000104133.14	15	44562804	44663678	0.00177662	0.00155586	0.254061	18579	0.76322	No
Lung	508	PATL2	ENSG00000229474.6	15	44665732	44711316	0.00196875	0.00411876	0.632868	18579	0.929168	No
Lung	508	B2M	ENSG00000166710.17	15	44711477	44718877	0.00251749	0.00234731	0.284027	18579	0.785713	No
Lung	508	TRIM69	ENSG00000185880.12	15	44728988	44767829	0.00364309	0.00287346	0.205462	18579	0.72615	No
Lung	508	SORD	ENSG00000140263.13	15	45023104	45077185	-0.001502	0.00334755	0.653858	18579	0.935543	No
Lung	508	DUOX2	ENSG00000140279.12	15	45092650	45114320	-0.0132016	0.00641722	0.0401985	18579	0.473433	No
Lung	508	DUOXA2	ENSG00000140274.13	15	45114345	45117305	-0.00922653	0.00850835	0.278721	18579	0.780742	No
Lung	508	DUOXA1	ENSG00000140254.12	15	45117367	45129932	-0.0105153	0.00544501	0.0540422	18579	0.510925	No
Lung	508	DUOX1	ENSG00000137857.17	15	45129939	45165576	-0.0106835	0.00477685	0.0257714	18579	0.40983	No
Lung	508	SHF	ENSG00000138606.19	15	45167214	45201175	-0.0089927	0.003242	0.00575343	18579	0.249692	No
Lung	508	SLC28A2	ENSG00000137860.11	15	45252230	45277845	-0.0100532	0.0136325	0.461207	18579	0.875847	No
Lung	508	GATM	ENSG00000171766.15	15	45361124	45402327	0.00268505	0.00377349	0.477081	18579	0.882382	No
Lung	508	SPATA5L1	ENSG00000171763.18	15	45402331	45421419	0.00391509	0.00239163	0.102278	18579	0.608653	No
Lung	508	C15orf48	ENSG00000166920.12	15	45430529	45433449	0.00161169	0.0081121	0.842599	18579	0.977227	No
Lung	508	SLC30A4	ENSG00000104154.6	15	45479745	45522807	-0.00366735	0.00247059	0.13835	18579	0.660481	No
Lung	508	RP11-96O20.5	ENSG00000275709.1	15	45585757	45586304	-0.00942621	0.0147386	0.52276	18579	0.896126	No
Lung	508	BLOC1S6	ENSG00000104164.10	15	45587123	45615999	0.000639201	0.00163018	0.695153	18579	0.944133	No
Lung	508	SQRDL	ENSG00000137767.13	15	45631148	45691294	0.000803661	0.00207075	0.698112	18579	0.945042	No
Lung	508	CTD-2306A12.1	ENSG00000273972.1	15	45702640	45703183	0.000874333	0.0119559	0.941733	18579	0.99127	No
Lung	508	SEMA6D	ENSG00000137872.16	15	47184101	47774223	0.00283689	0.00466	0.542958	18579	0.903934	No
Lung	508	MYEF2	ENSG00000104177.17	15	48134631	48178517	-0.000564507	0.00319979	0.860038	18579	0.979352	No
Lung	508	DUT	ENSG00000128951.13	15	48331064	48343373	-0.00414732	0.0021682	0.0563618	18579	0.519459	No
Lung	508	FBN1	ENSG00000166147.13	15	48408306	48645849	0.00755237	0.00341103	0.027285	18579	0.412296	No
Lung	508	RP11-227D13.1	ENSG00000259705.1	15	48645951	48652016	-0.00370363	0.0126427	0.769688	18579	0.962636	No
Lung	508	CEP152	ENSG00000103995.13	15	48712928	48810594	0.00585978	0.00280589	0.0372831	18579	0.462668	No
Lung	508	SHC4	ENSG00000185634.11	15	48823735	48963444	0.00907335	0.00780775	0.245767	18579	0.755329	No
Lung	508	EID1	ENSG00000255302.4	15	48878055	48880183	-0.00123809	0.00157879	0.433305	18579	0.864222	No
Lung	508	SECISBP2L	ENSG00000138593.8	15	48988476	49046563	-0.00487042	0.0028205	0.0848401	18579	0.576408	No
Lung	508	RP11-325E5.1	ENSG00000259656.1	15	49101791	49103264	-0.00787998	0.0119574	0.510206	18579	0.893285	No
Lung	508	COPS2	ENSG00000166200.14	15	49106068	49155655	0.000440293	0.00151381	0.77129	18579	0.962636	No
Lung	508	GALK2	ENSG00000156958.14	15	49155662	49367869	0.00327141	0.0020294	0.10761	18579	0.616468	No
Lung	508	FAM227B	ENSG00000166262.15	15	49326962	49620931	0.00269413	0.00324824	0.40728	18579	0.855801	No
Lung	508	RP11-295H24.4	ENSG00000275580.1	15	49343608	49344254	-0.00858607	0.00489434	0.0800118	18579	0.561594	No
Lung	508	FGF7	ENSG00000140285.9	15	49423096	49488775	0.00241405	0.00496843	0.627273	18579	0.927612	No
Lung	508	DTWD1	ENSG00000104047.14	15	49620980	49656232	0.00309961	0.00204242	0.129761	18579	0.650821	No
Lung	508	ATP8B4	ENSG00000104043.14	15	49858238	50119457	0.00822922	0.00426603	0.0543113	18579	0.51201	No
Lung	508	SLC27A2	ENSG00000140284.10	15	50182196	50236395	0.00727629	0.00916477	0.427617	18579	0.862298	No
Lung	508	HDC	ENSG00000140287.10	15	50241947	50266026	-0.00222212	0.00895716	0.804175	18579	0.967693	No
Lung	508	GABPB1	ENSG00000104064.16	15	50275392	50354958	0.000999646	0.00179858	0.578606	18579	0.914281	No
Lung	508	USP8	ENSG00000138592.13	15	50424380	50514419	0.0019588	0.00136671	0.152437	18579	0.678578	No
Lung	508	RP11-562A8.5	ENSG00000259618.1	15	50494018	50497080	0.00403505	0.00620629	0.5159	18579	0.895109	No
Lung	508	USP50	ENSG00000170236.14	15	50529797	50546708	-0.00144319	0.0129238	0.911132	18579	0.987712	No
Lung	508	TRPM7	ENSG00000092439.13	15	50552473	50686815	-0.000619932	0.00156166	0.691564	18579	0.943481	No
Lung	508	SPPL2A	ENSG00000138600.9	15	50702266	50765808	-0.00238532	0.00180714	0.187475	18579	0.710827	No
Lung	508	CTD-2378E12.1	ENSG00000273674.4	15	50839875	50908599	-0.00724847	0.00997548	0.467803	18579	0.87901	No
Lung	508	AP4E1	ENSG00000081014.10	15	50908672	51005900	-0.0012513	0.00171598	0.46623	18579	0.878356	No
Lung	508	TNFAIP8L3	ENSG00000183578.6	15	51056598	51105276	-0.00591772	0.00406871	0.146468	18579	0.67143	No
Lung	508	CYP19A1	ENSG00000137869.14	15	51208057	51338610	-0.0106622	0.00880647	0.226589	18579	0.743516	No
Lung	508	GLDN	ENSG00000186417.13	15	51341629	51408013	-0.0170457	0.0076682	0.0266813	18579	0.412296	No
Lung	508	DMXL2	ENSG00000104093.13	15	51447711	51622833	0.00393245	0.00281038	0.162373	18579	0.687677	No
Lung	508	SCG3	ENSG00000104112.8	15	51681353	51721031	-0.0173802	0.00866183	0.045353	18579	0.490462	No
Lung	508	LYSMD2	ENSG00000140280.13	15	51723011	51751560	0.00163098	0.00236686	0.491095	18579	0.886779	No
Lung	508	TMOD2	ENSG00000128872.9	15	51751586	51816368	-0.000847452	0.00310886	0.785282	18579	0.964588	No
Lung	508	TMOD3	ENSG00000138594.13	15	51829628	51947291	-0.00495203	0.00177531	0.00548808	18579	0.247099	No
Lung	508	LEO1	ENSG00000166477.12	15	51938025	51971806	0.000915977	0.00250136	0.714381	18579	0.948724	No
Lung	508	MAPK6	ENSG00000069956.11	15	51952106	52067372	0.00588813	0.00219751	0.00762434	18579	0.286676	No
Lung	508	GNB5	ENSG00000069966.18	15	52115105	52191369	-0.000662285	0.00221839	0.765417	18579	0.961521	No
Lung	508	CERNA1	ENSG00000259577.1	15	52180093	52205815	0.004337	0.00725324	0.550158	18579	0.907307	No
Lung	508	MYO5C	ENSG00000128833.12	15	52192322	52295798	-0.00468512	0.00316935	0.139987	18579	0.66229	No
Lung	508	MYO5A	ENSG00000197535.14	15	52307283	52529050	0.00509917	0.00238152	0.0327596	18579	0.443835	No
Lung	508	ARPP19	ENSG00000128989.10	15	52547045	52569883	0.00267916	0.00143475	0.0624567	18579	0.53333	No
Lung	508	FAM214A	ENSG00000047346.12	15	52581321	52709817	-0.00412577	0.00206004	0.0457576	18579	0.491973	No
Lung	508	WDR72	ENSG00000166415.14	15	53513741	53762878	-0.000400092	0.0138348	0.976941	18579	0.996409	No
Lung	508	RSL24D1	ENSG00000137876.9	15	55180806	55197067	-0.00128242	0.0018489	0.488256	18579	0.885964	No
Lung	508	RAB27A	ENSG00000069974.15	15	55202966	55314160	-0.000208972	0.00206899	0.91959	18579	0.990412	No
Lung	508	PIGBOS1	ENSG00000225973.3	15	55317184	55318930	0.00439535	0.00242858	0.070938	18579	0.549629	No
Lung	508	PIGB	ENSG00000069943.9	15	55319162	55354978	-0.00575167	0.00230138	0.0127754	18579	0.332428	No
Lung	508	CCPG1	ENSG00000260916.7	15	55340032	55408510	-0.00203123	0.00176861	0.251333	18579	0.760328	No
Lung	508	C15orf65	ENSG00000261652.2	15	55408548	55418764	-0.0082147	0.00650804	0.207468	18579	0.728063	No
Lung	508	DYX1C1	ENSG00000256061.7	15	55410525	55508234	-0.00303916	0.00343167	0.37626	18579	0.838395	No
Lung	508	PYGO1	ENSG00000171016.11	15	55538890	55588947	-0.000172112	0.00312987	0.956169	18579	0.993231	No
Lung	508	PRTG	ENSG00000166450.12	15	55611546	55743090	-0.00951824	0.00505906	0.0605116	18579	0.529407	No
Lung	508	NEDD4	ENSG00000069869.15	15	55826922	55993746	-0.000382165	0.00253198	0.880089	18579	0.983352	No
Lung	508	RFX7	ENSG00000181827.14	15	56087280	56243266	-0.0019677	0.00239558	0.411828	18579	0.858534	No
Lung	508	TEX9	ENSG00000151575.14	15	56244009	56445997	0.00403295	0.00387513	0.29852	18579	0.795144	No
Lung	508	RP11-48G14.1	ENSG00000261823.1	15	56408483	56410186	-0.0111359	0.0133833	0.405778	18579	0.855583	No
Lung	508	MNS1	ENSG00000138587.5	15	56421544	56465137	-0.00146337	0.0050318	0.77131	18579	0.962636	No
Lung	508	ZNF280D	ENSG00000137871.19	15	56630181	56918571	0.00106197	0.00158199	0.502356	18579	0.891982	No
Lung	508	RP11-323F24.3	ENSG00000276524.1	15	56887925	56888219	0.00737224	0.0119583	0.537855	18579	0.901607	No
Lung	508	TCF12	ENSG00000140262.17	15	56918623	57299281	0.00239657	0.00143799	0.0962362	18579	0.601394	No
Lung	508	LINC00926	ENSG00000247982.6	15	57300365	57307769	0.00911237	0.00437922	0.0379737	18579	0.4663	No
Lung	508	CGNL1	ENSG00000128849.10	15	57375967	57550727	-0.000619065	0.0032269	0.847944	18579	0.977563	No
Lung	508	CTD-2515H24.4	ENSG00000261265.1	15	57527187	57529009	-0.0207246	0.0126106	0.100942	18579	0.607313	No
Lung	508	CTD-2515H24.2	ENSG00000276772.1	15	57553955	57555680	-0.00829335	0.00686244	0.227438	18579	0.744199	No
Lung	508	MYZAP	ENSG00000263155.5	15	57591941	57685364	0.00466368	0.00497298	0.348811	18579	0.822746	No
Lung	508	POLR2M	ENSG00000255529.7	15	57706629	57782762	0.000323409	0.00204488	0.8744	18579	0.981605	No
Lung	508	ALDH1A2	ENSG00000128918.14	15	57953424	58497866	0.00547085	0.00695986	0.432217	18579	0.864206	No
Lung	508	AQP9	ENSG00000103569.9	15	58138169	58185911	-0.006335	0.00386244	0.10162	18579	0.60758	No
Lung	508	LIPC	ENSG00000166035.10	15	58410569	58569843	-0.00815259	0.00889393	0.359782	18579	0.829262	No
Lung	508	ADAM10	ENSG00000137845.14	15	58588807	58749978	-0.00213338	0.00164133	0.194289	18579	0.717072	No
Lung	508	RP11-30K9.6	ENSG00000245975.2	15	58768072	58770974	-0.00582797	0.0102693	0.570626	18579	0.912206	No
Lung	508	MINDY2	ENSG00000128923.10	15	58771192	58861900	-0.00461091	0.00216589	0.0337668	18579	0.447495	No
Lung	508	SLTM	ENSG00000137776.16	15	58879045	58933653	0.000782854	0.00126795	0.537248	18579	0.901268	No
Lung	508	RNF111	ENSG00000157450.15	15	58987655	59097419	-0.00150027	0.00149208	0.315163	18579	0.804056	No
Lung	508	CCNB2	ENSG00000157456.7	15	59105078	59125045	-0.00785239	0.00412117	0.057321	18579	0.521602	No
Lung	508	RP11-59H7.4	ENSG00000277144.1	15	59115547	59116089	-0.0240172	0.0121863	0.0493084	18579	0.501202	No
Lung	508	MYO1E	ENSG00000157483.8	15	59132434	59372900	-0.00122985	0.00271577	0.650856	18579	0.934806	No
Lung	508	LDHAL6B	ENSG00000171989.5	15	59206823	59208515	-0.0112025	0.0109427	0.30647	18579	0.800345	No
Lung	508	FAM81A	ENSG00000157470.11	15	59372995	59523549	0.00283299	0.00634906	0.655646	18579	0.936276	No
Lung	508	GCNT3	ENSG00000140297.12	15	59594875	59640239	0.0132461	0.0105654	0.210543	18579	0.731641	No
Lung	508	GTF2A2	ENSG00000140307.10	15	59638062	59657538	0.00364405	0.00154436	0.0186898	18579	0.375504	No
Lung	508	BNIP2	ENSG00000140299.11	15	59659146	59689534	-0.00064682	0.00126743	0.610046	18579	0.922138	No
Lung	508	ANXA2	ENSG00000182718.16	15	60347134	60402883	-0.00137273	0.00206829	0.507197	18579	0.89325	No
Lung	508	ICE2	ENSG00000128915.11	15	60419609	60479160	0.000650046	0.00150249	0.665463	18579	0.938565	No
Lung	508	RORA	ENSG00000069667.15	15	60488284	61229319	-0.00553779	0.00277535	0.0465625	18579	0.492962	No
Lung	508	RP11-219B17.3	ENSG00000273958.1	15	60593127	60593460	-0.0158908	0.01314	0.227118	18579	0.743941	No
Lung	508	VPS13C	ENSG00000129003.15	15	61852389	62060473	-0.000950916	0.0018186	0.601294	18579	0.920281	No
Lung	508	C2CD4A	ENSG00000198535.5	15	62066977	62070917	0.0100497	0.0138542	0.468564	18579	0.879123	No
Lung	508	C2CD4B	ENSG00000205502.3	15	62163535	62165283	-0.0080656	0.00998608	0.419667	18579	0.859836	No
Lung	508	RP11-435J9.2	ENSG00000274340.1	15	62387327	62388875	-0.0116054	0.0143183	0.418033	18579	0.859052	No
Lung	508	TLN2	ENSG00000171914.16	15	62390526	62844631	-0.00139879	0.00379308	0.712456	18579	0.948724	No
Lung	508	TPM1	ENSG00000140416.19	15	63042632	63071915	-0.0027314	0.00268203	0.30899	18579	0.801722	No
Lung	508	LACTB	ENSG00000103642.11	15	63121800	63142061	-0.00474407	0.00237672	0.046485	18579	0.492806	No
Lung	508	RPS27L	ENSG00000185088.13	15	63125872	63158021	0.00431454	0.00230511	0.0618447	18579	0.531704	No
Lung	508	RAB8B	ENSG00000166128.12	15	63189469	63267782	0.000199552	0.00226343	0.929783	18579	0.990984	No
Lung	508	APH1B	ENSG00000138613.13	15	63276018	63309126	-0.00286036	0.00218259	0.190635	18579	0.713057	No
Lung	508	CA12	ENSG00000074410.13	15	63321378	63382161	0.00458904	0.0099227	0.643945	18579	0.933211	No
Lung	508	RP11-321G12.1	ENSG00000259459.5	15	63390136	63438320	0.0136417	0.0144792	0.346578	18579	0.821827	No
Lung	508	AC007950.2	ENSG00000276651.1	15	63500737	63503083	0.0172393	0.0126358	0.173097	18579	0.700781	No
Lung	508	USP3	ENSG00000140455.16	15	63504511	63594640	-0.000972545	0.0015396	0.527889	18579	0.897977	No
Lung	508	FBXL22	ENSG00000197361.7	15	63597353	63602428	-0.00213323	0.00721161	0.767506	18579	0.962065	No
Lung	508	HERC1	ENSG00000103657.13	15	63608618	63833942	-6.93615e-05	0.00177588	0.968861	18579	0.9955	No
Lung	508	DAPK2	ENSG00000035664.11	15	63907036	64072033	-0.00492102	0.0037046	0.184685	18579	0.707329	No
Lung	508	FAM96A	ENSG00000166797.10	15	64072559	64094018	0.000681714	0.00164702	0.679124	18579	0.940941	No
Lung	508	SNX1	ENSG00000028528.14	15	64094123	64146090	0.000778812	0.0012582	0.536213	18579	0.900831	No
Lung	508	SNX22	ENSG00000157734.13	15	64151717	64157481	-0.00364266	0.00629507	0.563092	18579	0.911029	No
Lung	508	PPIB	ENSG00000166794.4	15	64160104	64163205	2.80414e-06	0.00207374	0.998922	18579	0.999608	No
Lung	508	CSNK1G1	ENSG00000169118.17	15	64165517	64356259	0.00342042	0.00188276	0.0698779	18579	0.545856	No
Lung	508	PCLAF	ENSG00000166803.11	15	64364311	64387687	-0.00429068	0.00623798	0.491887	18579	0.887153	No
Lung	508	TRIP4	ENSG00000103671.9	15	64387748	64455303	0.00331635	0.00172489	0.055109	18579	0.51467	No
Lung	508	ZNF609	ENSG00000180357.9	15	64460742	64686068	0.00100418	0.00184605	0.586717	18579	0.916595	No
Lung	508	OAZ2	ENSG00000180304.14	15	64687573	64703281	0.00187556	0.00143691	0.192417	18579	0.714413	No
Lung	508	RBPMS2	ENSG00000166831.8	15	64739892	64775587	0.00932797	0.00336936	0.00584717	18579	0.249692	No
Lung	508	PIF1	ENSG00000140451.12	15	64815632	64825668	0.00336482	0.00419075	0.422416	18579	0.861207	No
Lung	508	PLEKHO2	ENSG00000241839.9	15	64841883	64868007	-0.000251541	0.00301033	0.933441	18579	0.990984	No
Lung	508	ANKDD1A	ENSG00000166839.16	15	64911902	64958700	0.00569261	0.00307954	0.0651341	18579	0.534239	No
Lung	508	SPG21	ENSG00000090487.10	15	64963021	64990310	-0.0013222	0.00178898	0.460216	18579	0.875343	No
Lung	508	MTFMT	ENSG00000103707.9	15	65001512	65029639	0.000918769	0.00196966	0.641094	18579	0.932463	No
Lung	508	SLC51B	ENSG00000186198.3	15	65045370	65053336	0.00951848	0.00613894	0.12167	18579	0.640472	No
Lung	508	RASL12	ENSG00000103710.10	15	65053397	65076690	0.00873338	0.00338536	0.0101799	18579	0.318246	No
Lung	508	KBTBD13	ENSG00000234438.3	15	65076816	65078192	-0.0126709	0.0143962	0.37921	18579	0.840834	No
Lung	508	RP11-325L12.7	ENSG00000278737.1	15	65083042	65083663	0.00268137	0.0125762	0.831252	18579	0.974782	No
Lung	508	UBAP1L	ENSG00000246922.8	15	65092770	65115197	0.00606981	0.00327612	0.0645252	18579	0.534239	No
Lung	508	PDCD7	ENSG00000090470.14	15	65117379	65133836	0.00540846	0.00178825	0.00262275	18579	0.19245	No
Lung	508	CLPX	ENSG00000166855.9	15	65148219	65185342	8.71963e-05	0.00164093	0.957643	18579	0.993231	No
Lung	508	CILP	ENSG00000138615.5	15	65194758	65211488	0.038553	0.0092081	3.35834e-05	18579	0.0347238	Yes
Lung	508	PARP16	ENSG00000138617.14	15	65234460	65300618	0.000399972	0.00214715	0.852303	18579	0.978068	No
Lung	508	IGDCC4	ENSG00000103742.11	15	65381464	65423072	-0.00730425	0.00792289	0.357029	18579	0.826571	No
Lung	508	DPP8	ENSG00000074603.18	15	65442463	65517704	-0.00118619	0.0014155	0.402443	18579	0.854308	No
Lung	508	HACD3	ENSG00000074696.12	15	65530418	65578352	-0.00183148	0.0021915	0.403722	18579	0.854587	No
Lung	508	INTS14	ENSG00000138614.14	15	65578753	65611289	-0.00209849	0.00150618	0.164178	18579	0.689358	No
Lung	508	SLC24A1	ENSG00000074621.13	15	65611378	65656260	-0.00192036	0.00224935	0.393671	18579	0.848391	No
Lung	508	DENND4A	ENSG00000174485.15	15	65658046	65792293	-0.000928663	0.00190036	0.62529	18579	0.926685	No
Lung	508	RAB11A	ENSG00000103769.9	15	65726054	65891991	0.000905541	0.00170093	0.594706	18579	0.919015	No
Lung	508	MEGF11	ENSG00000157890.17	15	65895079	66253747	0.00431598	0.00696992	0.536056	18579	0.900831	No
Lung	508	DIS3L	ENSG00000166938.12	15	66293217	66333898	0.00198053	0.00207097	0.339382	18579	0.817656	No
Lung	508	TIPIN	ENSG00000075131.9	15	66336206	66386746	-0.00641858	0.0036495	0.0792482	18579	0.561594	No
Lung	508	MAP2K1	ENSG00000169032.9	15	66386817	66492312	-0.00296537	0.00177809	0.0960128	18579	0.600411	No
Lung	508	SNAPC5	ENSG00000174446.12	15	66493468	66497813	0.00206834	0.00191673	0.281079	18579	0.7827	No
Lung	508	RPL4	ENSG00000174444.14	15	66498015	66524532	0.00237703	0.00164479	0.149048	18579	0.675084	No
Lung	508	ZWILCH	ENSG00000174442.11	15	66504959	66550128	-0.00233498	0.00237965	0.32697	18579	0.810857	No
Lung	508	LCTL	ENSG00000188501.11	15	66547179	66565979	-0.0100196	0.0101625	0.324654	18579	0.809582	No
Lung	508	LINC01169	ENSG00000259471.1	15	66582190	66685794	-0.0175971	0.0101196	0.0826839	18579	0.570215	No
Lung	508	SMAD6	ENSG00000137834.14	15	66702228	66782848	0.00478414	0.00666744	0.473387	18579	0.881415	No
Lung	508	RP11-622C24.2	ENSG00000277152.1	15	66860303	66867023	-0.00565854	0.00517033	0.274311	18579	0.778436	No
Lung	508	SMAD3	ENSG00000166949.15	15	67065845	67195195	0.000913631	0.00241345	0.705181	18579	0.946439	No
Lung	508	AAGAB	ENSG00000103591.12	15	67201033	67254736	0.0056422	0.00162404	0.000558255	18579	0.0983971	No
Lung	508	IQCH	ENSG00000103599.19	15	67254800	67502260	0.00228937	0.00421947	0.587672	18579	0.916658	No
Lung	508	IQCH-AS1	ENSG00000259673.5	15	67403619	67521684	-0.00291943	0.00333396	0.381645	18579	0.842046	No
Lung	508	C15orf61	ENSG00000189227.5	15	67521068	67530143	0.0038639	0.00274097	0.159272	18579	0.685296	No
Lung	508	RP11-502I4.3	ENSG00000270964.1	15	67541072	67542604	-0.0124072	0.00749867	0.0986552	18579	0.604602	No
Lung	508	MAP2K5	ENSG00000137764.19	15	67542709	67807123	-0.000825938	0.00196361	0.674218	18579	0.940341	No
Lung	508	SKOR1	ENSG00000188779.10	15	67819704	67834309	0.00104754	0.00558409	0.851273	18579	0.977835	No
Lung	508	PIAS1	ENSG00000033800.13	15	68054179	68198603	-0.00156607	0.00155868	0.315522	18579	0.804126	No
Lung	508	CALML4	ENSG00000129007.14	15	68193847	68206110	-0.00111134	0.00285675	0.697429	18579	0.944794	No
Lung	508	CLN6	ENSG00000128973.12	15	68206992	68257131	-0.00129378	0.00214971	0.547564	18579	0.905951	No
Lung	508	FEM1B	ENSG00000169018.5	15	68277803	68295865	0.001727	0.00161413	0.285183	18579	0.78578	No
Lung	508	ITGA11	ENSG00000137809.16	15	68296533	68432162	-0.0088954	0.00613333	0.14761	18579	0.67315	No
Lung	508	CORO2B	ENSG00000103647.12	15	68578969	68727806	0.00239254	0.00475252	0.614893	18579	0.923433	No
Lung	508	ANP32A	ENSG00000140350.15	15	68778535	68820895	-0.00066896	0.00165021	0.685378	18579	0.942563	No
Lung	508	SPESP1	ENSG00000258484.3	15	68818221	68946811	0.00933851	0.00963212	0.332769	18579	0.812788	No
Lung	508	NOX5	ENSG00000255346.9	15	68974729	69057161	0.0192995	0.0126049	0.126391	18579	0.646491	No
Lung	508	EWSAT1	ENSG00000212766.9	15	69072926	69095820	-0.00650631	0.0124659	0.601956	18579	0.920281	No
Lung	508	GLCE	ENSG00000138604.9	15	69160584	69272217	0.000567716	0.00266766	0.831561	18579	0.974782	No
Lung	508	RP11-352D13.5	ENSG00000259504.2	15	69279655	69295322	-0.00412973	0.0112986	0.714891	18579	0.948779	No
Lung	508	PAQR5	ENSG00000137819.13	15	69298947	69407780	-0.0006317	0.00428868	0.88296	18579	0.983419	No
Lung	508	KIF23	ENSG00000137807.13	15	69415994	69448427	-0.00418572	0.00409477	0.307189	18579	0.80057	No
Lung	508	RPLP1	ENSG00000137818.11	15	69452784	69456194	0.000932618	0.00178957	0.602506	18579	0.920281	No
Lung	508	DRAIC	ENSG00000245750.7	15	69463026	69571440	-0.0164968	0.0103486	0.111562	18579	0.623328	No
Lung	508	PCAT29	ENSG00000259641.5	15	69592129	69695750	0.0173493	0.0127629	0.174665	18579	0.702635	No
Lung	508	LINC00593	ENSG00000259703.5	15	69835234	69843120	-0.00759955	0.0154653	0.62337	18579	0.925995	No
Lung	508	TLE3	ENSG00000140332.15	15	70047790	70098176	0.00305381	0.00206411	0.13966	18579	0.662262	No
Lung	508	LINC02204	ENSG00000280639.1	15	70570958	70586606	-0.0214669	0.00861451	0.0130369	18579	0.333625	No
Lung	508	SALRNA2	ENSG00000280515.1	15	70635249	70637314	-0.00283274	0.0149179	0.849476	18579	0.977563	No
Lung	508	UACA	ENSG00000137831.14	15	70654554	70763593	-0.00545743	0.00227551	0.0168461	18579	0.361831	No
Lung	508	LARP6	ENSG00000166173.10	15	70829130	70854159	-0.00600419	0.00320871	0.0619162	18579	0.531764	No
Lung	508	LRRC49	ENSG00000137821.11	15	70853239	71053657	-0.00187219	0.00315237	0.552856	18579	0.908141	No
Lung	508	THAP10	ENSG00000129028.8	15	70881342	70892442	0.00133077	0.00434714	0.75964	18579	0.959374	No
Lung	508	THSD4	ENSG00000187720.14	15	71096952	71783383	-0.00103342	0.00386135	0.789097	18579	0.964588	No
Lung	508	CT62	ENSG00000225362.8	15	71110244	71115494	-0.0014828	0.0138884	0.915019	18579	0.98858	No
Lung	508	NR2E3	ENSG00000278570.4	15	71792638	71818259	-0.0044087	0.00622175	0.478916	18579	0.882916	No
Lung	508	MYO9A	ENSG00000066933.15	15	71822456	72118577	-0.00301787	0.00162482	0.0638647	18579	0.534239	No
Lung	508	SENP8	ENSG00000166192.14	15	72114258	72143688	0.00017879	0.00424337	0.966409	18579	0.995106	No
Lung	508	GRAMD2	ENSG00000175318.11	15	72159807	72197785	0.00378728	0.00359827	0.29308	18579	0.792469	No
Lung	508	PKM	ENSG00000067225.17	15	72199029	72231822	-0.001048	0.00189696	0.580886	18579	0.914491	No
Lung	508	PARP6	ENSG00000137817.16	15	72241181	72272999	0.00216024	0.00163186	0.186195	18579	0.710082	No
Lung	508	CELF6	ENSG00000140488.15	15	72284727	72320129	0.00290966	0.00440367	0.509095	18579	0.89325	No
Lung	508	HEXA	ENSG00000213614.9	15	72340919	72376112	-0.000982518	0.00163933	0.549225	18579	0.907058	No
Lung	508	RP11-1007O24.3	ENSG00000261423.1	15	72409374	72475168	0.00262783	0.00440181	0.550793	18579	0.907599	No
Lung	508	RP11-1007O24.2	ENSG00000261187.1	15	72465128	72466262	0.00275837	0.00532937	0.604987	18579	0.92076	No
Lung	508	ARIH1	ENSG00000166233.14	15	72496791	72602985	-0.000532807	0.00122949	0.664949	18579	0.938565	No
Lung	508	RP11-1006G14.1	ENSG00000260672.1	15	72615810	72618250	-0.0146221	0.0103401	0.157967	18579	0.684118	No
Lung	508	BBS4	ENSG00000140463.13	15	72686179	72738476	0.000167424	0.00186465	0.928493	18579	0.990984	No
Lung	508	ADPGK	ENSG00000159322.17	15	72751369	72785846	0.00116552	0.00142064	0.412381	18579	0.858534	No
Lung	508	NEO1	ENSG00000067141.16	15	73051710	73305206	-0.00604543	0.00267774	0.0244097	18579	0.407393	No
Lung	508	HCN4	ENSG00000138622.3	15	73319859	73369264	-0.00720441	0.0117063	0.538558	18579	0.901646	No
Lung	508	NPTN	ENSG00000156642.16	15	73560015	73634134	0.000817245	0.00155803	0.600143	18579	0.920034	No
Lung	508	CD276	ENSG00000103855.17	15	73683966	73714518	-7.03345e-05	0.00276611	0.979725	18579	0.996677	No
Lung	508	C15orf59	ENSG00000205363.5	15	73735431	73752747	0.00926185	0.00478729	0.0536103	18579	0.509737	No
Lung	508	LOXL1	ENSG00000129038.15	15	73925989	73952137	-0.00135056	0.00398912	0.735086	18579	0.953524	No
Lung	508	STOML1	ENSG00000067221.13	15	73978923	73994622	-0.00128652	0.00260986	0.622273	18579	0.925654	No
Lung	508	PML	ENSG00000140464.19	15	73994673	74047812	-0.00208389	0.00218729	0.341204	18579	0.818711	No
Lung	508	ISLR2	ENSG00000167178.15	15	74100311	74138540	-0.0118275	0.0122157	0.333415	18579	0.813013	No
Lung	508	RP11-247C2.2	ENSG00000248540.2	15	74125915	74129278	0.00415757	0.014883	0.780095	18579	0.964588	No
Lung	508	ISLR	ENSG00000129009.12	15	74173671	74176872	-0.00145486	0.00400362	0.716474	18579	0.948959	No
Lung	508	STRA6	ENSG00000137868.18	15	74179466	74212145	0.015975	0.0135403	0.238654	18579	0.749731	No
Lung	508	CCDC33	ENSG00000140481.14	15	74202880	74336472	0.00300711	0.00822229	0.714728	18579	0.948724	No
Lung	508	CYP11A1	ENSG00000140459.17	15	74337759	74366206	-0.00375565	0.00780983	0.630813	18579	0.928946	No
Lung	508	SEMA7A	ENSG00000138623.9	15	74409289	74434467	0.00495452	0.00495163	0.317527	18579	0.804663	No
Lung	508	UBL7	ENSG00000138629.15	15	74445977	74461182	-0.00167218	0.00164664	0.310369	18579	0.801722	No
Lung	508	ARID3B	ENSG00000179361.17	15	74541177	74598131	0.000536373	0.00208928	0.797499	18579	0.96657	No
Lung	508	CLK3	ENSG00000179335.18	15	74598500	74645414	0.000921051	0.00141893	0.51657	18579	0.895109	No
Lung	508	EDC3	ENSG00000179151.11	15	74630558	74696292	0.00267559	0.00221101	0.226821	18579	0.743623	No
Lung	508	CYP1A1	ENSG00000140465.13	15	74719542	74725610	0.00414428	0.0220032	0.850682	18579	0.977835	No
Lung	508	CYP1A2	ENSG00000140505.6	15	74748844	74756202	-0.00934063	0.0133015	0.482875	18579	0.883822	No
Lung	508	CSK	ENSG00000103653.16	15	74782057	74803198	0.00205914	0.0017507	0.240099	18579	0.750935	No
Lung	508	LMAN1L	ENSG00000140506.16	15	74812716	74825758	-0.000309126	0.0146586	0.983184	18579	0.99691	No
Lung	508	CPLX3	ENSG00000213578.5	15	74826547	74831802	0.00345125	0.0111609	0.757281	18579	0.958823	No
Lung	508	ULK3	ENSG00000140474.12	15	74836116	74843197	-0.00124054	0.00187559	0.508662	18579	0.89325	No
Lung	508	SCAMP2	ENSG00000140497.16	15	74843730	74873365	-0.00283209	0.00155383	0.0689712	18579	0.54482	No
Lung	508	MPI	ENSG00000178802.17	15	74890005	74899986	-0.00307711	0.0020281	0.129858	18579	0.650821	No
Lung	508	FAM219B	ENSG00000178761.14	15	74902220	74907121	0.00334957	0.0017822	0.0607801	18579	0.529516	No
Lung	508	COX5A	ENSG00000178741.11	15	74919791	74938168	0.00253146	0.00161274	0.117144	18579	0.633216	No
Lung	508	RPP25	ENSG00000178718.6	15	74954416	74957218	-0.000614427	0.004272	0.885697	18579	0.983737	No
Lung	508	SCAMP5	ENSG00000198794.11	15	74957465	75021496	0.00622727	0.00561131	0.267647	18579	0.77388	No
Lung	508	PPCDC	ENSG00000138621.11	15	75023555	75117462	0.000819285	0.00245865	0.739107	18579	0.954474	No
Lung	508	C15orf39	ENSG00000167173.18	15	75195643	75212169	-0.00179936	0.00309708	0.561519	18579	0.910616	No
Lung	508	COMMD4	ENSG00000140365.15	15	75335891	75343224	0.00129951	0.00164008	0.428545	18579	0.862298	No
Lung	508	NEIL1	ENSG00000140398.13	15	75347162	75357114	0.000117564	0.00168678	0.944463	18579	0.991844	No
Lung	508	MAN2C1	ENSG00000140400.16	15	75358201	75368154	0.0028944	0.00270105	0.284439	18579	0.785713	No
Lung	508	RP11-817O13.8	ENSG00000260274.1	15	75368199	75369378	0.0070246	0.00348234	0.0442234	18579	0.485364	No
Lung	508	SIN3A	ENSG00000169375.15	15	75369585	75455842	-0.00378102	0.00163313	0.0210176	18579	0.392449	No
Lung	508	PTPN9	ENSG00000169410.9	15	75463251	75579289	-0.00181736	0.0013469	0.177871	18579	0.703017	No
Lung	508	SNUPN	ENSG00000169371.13	15	75598083	75626469	-0.00274831	0.00181215	0.130017	18579	0.650821	No
Lung	508	IMP3	ENSG00000177971.8	15	75639240	75647905	-0.00428156	0.00264617	0.106306	18579	0.615842	No
Lung	508	SNX33	ENSG00000173548.8	15	75648707	75662301	-0.00143055	0.00186831	0.444231	18579	0.867833	No
Lung	508	CSPG4	ENSG00000173546.7	15	75674322	75712848	0.0141707	0.00426616	0.000962296	18579	0.121622	No
Lung	508	ODF3L1	ENSG00000182950.2	15	75723977	75727669	0.00747128	0.00885378	0.399167	18579	0.850961	No
Lung	508	UBE2Q2	ENSG00000140367.11	15	75843285	75901078	0.00110415	0.00172325	0.521996	18579	0.896126	No
Lung	508	FBXO22	ENSG00000167196.13	15	75903859	75940935	0.00195306	0.00193127	0.312386	18579	0.802296	No
Lung	508	NRG4	ENSG00000169752.16	15	75942511	76059795	-0.00279033	0.00619828	0.652782	18579	0.934988	No
Lung	508	TMEM266	ENSG00000169758.12	15	76059837	76229121	0.00195521	0.00669801	0.770481	18579	0.962636	No
Lung	508	ETFA	ENSG00000140374.15	15	76215355	76311472	0.0015042	0.0014918	0.313806	18579	0.803651	No
Lung	508	ISL2	ENSG00000159556.9	15	76336724	76342476	0.00937552	0.0115514	0.4174	18579	0.859052	No
Lung	508	SCAPER	ENSG00000140386.12	15	76347904	76905444	-0.00263333	0.00225515	0.243502	18579	0.753751	No
Lung	508	RCN2	ENSG00000117906.13	15	76931619	76954392	0.0020113	0.00191363	0.293761	18579	0.79304	No
Lung	508	PSTPIP1	ENSG00000140368.12	15	76993359	77037332	0.00411945	0.00292945	0.160299	18579	0.686502	No
Lung	508	TSPAN3	ENSG00000140391.14	15	77041404	77083984	0.00240833	0.00199541	0.228045	18579	0.744481	No
Lung	508	PEAK1	ENSG00000173517.10	15	77100656	77420144	-0.00344521	0.00227935	0.131314	18579	0.652323	No
Lung	508	HMG20A	ENSG00000140382.14	15	77420412	77485607	-0.000646676	0.00156339	0.679323	18579	0.940941	No
Lung	508	LINGO1	ENSG00000169783.12	15	77613027	77820900	0.026385	0.00731811	0.000343811	18579	0.082075	No
Lung	508	TBC1D2B	ENSG00000167202.11	15	77984036	78077724	-0.00143551	0.0019922	0.471522	18579	0.881035	No
Lung	508	SH2D7	ENSG00000183476.12	15	78077808	78104605	0.00527997	0.0138019	0.702218	18579	0.945319	No
Lung	508	CIB2	ENSG00000136425.12	15	78104910	78131497	-0.00526094	0.00482389	0.275988	18579	0.779345	No
Lung	508	IDH3A	ENSG00000166411.13	15	78131545	78171949	0.00271431	0.00162622	0.095743	18579	0.599531	No
Lung	508	RP11-285A1.1	ENSG00000260988.1	15	78141243	78143173	-0.00304308	0.0125575	0.808625	18579	0.968597	No
Lung	508	ACSBG1	ENSG00000103740.9	15	78167468	78245688	-0.00284527	0.00662128	0.667592	18579	0.938565	No
Lung	508	DNAJA4	ENSG00000140403.12	15	78264157	78282196	-0.00802581	0.0052743	0.128739	18579	0.649896	No
Lung	508	WDR61	ENSG00000140395.8	15	78277835	78299700	-0.00287786	0.00198462	0.147681	18579	0.67315	No
Lung	508	CRABP1	ENSG00000166426.7	15	78343499	78348230	0.0042672	0.0179528	0.812222	18579	0.970038	No
Lung	508	IREB2	ENSG00000136381.12	15	78437431	78501456	-0.00239451	0.00136361	0.079716	18579	0.561594	No
Lung	508	HYKK	ENSG00000188266.13	15	78507564	78537372	-0.00315322	0.00337196	0.350187	18579	0.822746	No
Lung	508	PSMA4	ENSG00000041357.15	15	78540405	78552419	0.000744295	0.00143503	0.604232	18579	0.92075	No
Lung	508	CHRNA5	ENSG00000169684.13	15	78565520	78595269	-0.0106678	0.0107694	0.322391	18579	0.80735	No
Lung	508	CHRNA3	ENSG00000080644.15	15	78593052	78621295	-0.0164302	0.0140034	0.24125	18579	0.750935	No
Lung	508	ADAMTS7	ENSG00000136378.14	15	78759203	78811431	0.00044089	0.00386778	0.909292	18579	0.986822	No
Lung	508	MORF4L1	ENSG00000185787.14	15	78810487	78898133	-0.000178946	0.00102066	0.860898	18579	0.979352	No
Lung	508	CTSH	ENSG00000103811.15	15	78921058	78949574	-0.00643305	0.00380409	0.0914607	18579	0.589607	No
Lung	508	RASGRF1	ENSG00000058335.15	15	78959947	79090773	-0.00841371	0.00755303	0.26585	18579	0.77196	No
Lung	508	TMED3	ENSG00000166557.12	15	79311062	79427432	0.000281577	0.00212812	0.894792	18579	0.984217	No
Lung	508	KIAA1024	ENSG00000169330.8	15	79432516	79472290	0.00493655	0.00630511	0.434041	18579	0.864222	No
Lung	508	RP11-38G5.2	ENSG00000259548.1	15	79832466	79833554	-0.0181865	0.0137267	0.185826	18579	0.709403	No
Lung	508	MTHFS	ENSG00000136371.10	15	79833585	79897379	-0.00113055	0.00341945	0.741072	18579	0.954474	No
Lung	508	RP11-38G5.4	ENSG00000261229.6	15	79843547	79844304	0.00030146	0.0128063	0.981229	18579	0.99691	No
Lung	508	ST20	ENSG00000180953.11	15	79898840	79915256	0.00677541	0.0048698	0.164768	18579	0.690862	No
Lung	508	BCL2A1	ENSG00000140379.7	15	79960889	79971446	-0.00394093	0.00434597	0.364962	18579	0.831803	No
Lung	508	ZFAND6	ENSG00000086666.18	15	80059568	80138393	0.00310954	0.00148187	0.0363857	18579	0.462668	No
Lung	508	FAH	ENSG00000103876.11	15	80152490	80186946	0.00177396	0.0026794	0.508237	18579	0.89325	No
Lung	508	LINC01314	ENSG00000259417.2	15	80195484	80252213	0.000970061	0.00624437	0.87661	18579	0.982241	No
Lung	508	RP11-210M15.2	ENSG00000259495.2	15	80344853	80403575	0.000206476	0.00625688	0.973688	18579	0.99619	No
Lung	508	ARNT2	ENSG00000172379.20	15	80404351	80597937	0.00134788	0.00510441	0.791844	18579	0.965143	No
Lung	508	ABHD17C	ENSG00000136379.11	15	80679684	80755621	0.00147105	0.00367503	0.689124	18579	0.943248	No
Lung	508	RP11-28H5.2	ENSG00000271983.1	15	80693216	80693707	0.00498659	0.0113351	0.660186	18579	0.937891	No
Lung	508	CEMIP	ENSG00000103888.16	15	80779343	80951776	-0.00462537	0.00954811	0.628301	18579	0.928508	No
Lung	508	MESDC2	ENSG00000117899.10	15	80946289	80989878	-0.0014629	0.00201671	0.468563	18579	0.879123	No
Lung	508	RP11-775C24.3	ENSG00000260619.1	15	80990804	80993258	0.000360265	0.00886759	0.96761	18579	0.9955	No
Lung	508	RP11-775C24.5	ENSG00000277782.1	15	80999593	80999981	0.00242924	0.0056643	0.668208	18579	0.938565	No
Lung	508	MESDC1	ENSG00000140406.3	15	81000944	81005788	0.00598266	0.0036802	0.104676	18579	0.611948	No
Lung	508	CFAP161	ENSG00000156206.13	15	81007033	81149175	0.0213511	0.00728297	0.00353064	18579	0.216299	No
Lung	508	IL16	ENSG00000172349.17	15	81159575	81314058	0.000658765	0.00289178	0.819893	18579	0.972343	No
Lung	508	STARD5	ENSG00000172345.13	15	81318409	81324183	-0.00852129	0.00394543	0.0312774	18579	0.434631	No
Lung	508	TMC3	ENSG00000188869.12	15	81331217	81374213	0.0106371	0.0124572	0.393588	18579	0.848391	No
Lung	508	CTD-2240J17.2	ENSG00000278029.1	15	81392759	81393384	0.00340866	0.0117883	0.772585	18579	0.963088	No
Lung	508	CTD-2240J17.4	ENSG00000275995.1	15	81403026	81403570	-0.00491388	0.0142824	0.730956	18579	0.95305	No
Lung	508	MEX3B	ENSG00000183496.5	15	82041778	82046141	-0.0021521	0.00401159	0.591878	18579	0.918004	No
Lung	508	EFL1	ENSG00000140598.13	15	82130230	82262763	-0.00253872	0.00235367	0.281292	18579	0.782777	No
Lung	508	SAXO2	ENSG00000188659.9	15	82262810	82284930	-0.000414588	0.00537793	0.938583	18579	0.991051	No
Lung	508	GOLGA6L10	ENSG00000278662.4	15	82339998	82349475	-0.0146322	0.0085587	0.087972	18579	0.581404	No
Lung	508	GOLGA6L9	ENSG00000197978.9	15	82430020	82436762	-0.0112246	0.0054824	0.0411569	18579	0.474838	No
Lung	508	RPS17	ENSG00000182774.10	15	82536753	82540564	0.000416903	0.00186761	0.823452	18579	0.972818	No
Lung	508	CPEB1	ENSG00000214575.9	15	82543203	82648861	-0.00297447	0.00445896	0.505039	18579	0.892695	No
Lung	508	AP3B2	ENSG00000103723.12	15	82659281	82709914	0.00264059	0.00934434	0.777614	18579	0.9645	No
Lung	508	FSD2	ENSG00000186628.12	15	82755362	82806070	0.00753867	0.00648964	0.245949	18579	0.755388	No
Lung	508	WHAMM	ENSG00000156232.7	15	82809628	82836108	0.00138311	0.00171509	0.420385	18579	0.86032	No
Lung	508	HOMER2	ENSG00000103942.12	15	82836946	82986153	-0.00515578	0.00380669	0.176238	18579	0.702707	No
Lung	508	FAM103A1	ENSG00000169612.3	15	82986207	82991057	-0.00174795	0.00283958	0.53847	18579	0.901634	No
Lung	508	C15orf40	ENSG00000169609.13	15	82988441	83011641	-0.000835048	0.00199565	0.675815	18579	0.940447	No
Lung	508	BTBD1	ENSG00000064726.9	15	83016422	83067334	0.00269683	0.00144909	0.0633406	18579	0.534239	No
Lung	508	TM6SF1	ENSG00000136404.15	15	83107407	83144854	-0.00453277	0.00339327	0.182236	18579	0.705324	No
Lung	508	RP11-382A20.3	ENSG00000166503.8	15	83112738	83208018	0.000213275	0.00166418	0.898078	18579	0.984603	No
Lung	508	BNC1	ENSG00000169594.13	15	83255903	83284714	-0.0216573	0.0137899	0.116945	18579	0.632716	No
Lung	508	SH3GL3	ENSG00000140600.16	15	83447228	83618743	0.000529298	0.00629607	0.933037	18579	0.990984	No
Lung	508	ADAMTSL3	ENSG00000156218.12	15	83654086	84039842	0.0116395	0.00389079	0.00291672	18579	0.199227	No
Lung	508	UBE2Q2L	ENSG00000259511.2	15	84172490	84182234	-0.00946718	0.0121091	0.434701	18579	0.864423	No
Lung	508	GOLGA6L4	ENSG00000184206.11	15	84235773	84245368	-0.00360588	0.0114653	0.753274	18579	0.95807	No
Lung	508	ZSCAN2	ENSG00000176371.13	15	84600986	84627796	-4.05748e-05	0.00280088	0.988448	18579	0.997245	No
Lung	508	WDR73	ENSG00000177082.12	15	84639281	84654343	0.00560015	0.00253522	0.0276444	18579	0.413863	No
Lung	508	NMB	ENSG00000197696.9	15	84655129	84658563	-0.00750684	0.00502675	0.135987	18579	0.658452	No
Lung	508	SEC11A	ENSG00000140612.13	15	84669538	84716716	0.000110056	0.00143504	0.938901	18579	0.991051	No
Lung	508	ZNF592	ENSG00000166716.9	15	84748635	84806432	0.00268075	0.00142044	0.0597199	18579	0.527713	No
Lung	508	ALPK3	ENSG00000136383.6	15	84816680	84873482	-0.000573192	0.00374227	0.87833	18579	0.982653	No
Lung	508	PDE8A	ENSG00000073417.14	15	84980440	85139145	-0.00253459	0.00204296	0.215335	18579	0.735573	No
Lung	508	AKAP13	ENSG00000170776.21	15	85380571	85749358	-0.00112029	0.00191503	0.558822	18579	0.909513	No
Lung	508	KLHL25	ENSG00000183655.12	15	85759323	85795030	0.000997838	0.00409417	0.807549	18579	0.968402	No
Lung	508	AGBL1	ENSG00000273540.3	15	86079973	87029052	-0.0104734	0.0133083	0.431676	18579	0.863864	No
Lung	508	NTRK3	ENSG00000140538.16	15	87859751	88256768	0.00965591	0.00519114	0.063479	18579	0.534239	No
Lung	508	MRPL46	ENSG00000259494.1	15	88459476	88467419	0.000417865	0.00204094	0.83786	18579	0.977118	No
Lung	508	MRPS11	ENSG00000181991.15	15	88467453	88480773	0.00191425	0.00189386	0.312631	18579	0.802467	No
Lung	508	DET1	ENSG00000140543.14	15	88494440	88546675	-0.00434519	0.00273322	0.112537	18579	0.624777	No
Lung	508	AEN	ENSG00000181026.14	15	88621296	88632282	0.00755077	0.0038303	0.0492536	18579	0.501202	No
Lung	508	ISG20	ENSG00000172183.14	15	88636153	88656483	0.00162004	0.00382834	0.672359	18579	0.939725	No
Lung	508	ACAN	ENSG00000157766.15	15	88803443	88875354	-0.00560164	0.0133912	0.675906	18579	0.940447	No
Lung	508	HAPLN3	ENSG00000140511.11	15	88877288	88895626	0.00439126	0.00440074	0.318852	18579	0.805572	No
Lung	508	MFGE8	ENSG00000140545.14	15	88898683	88913411	0.00723195	0.00274914	0.00879329	18579	0.29731	No
Lung	508	RP11-326A19.4	ENSG00000260123.1	15	89041223	89082819	-0.00846589	0.0139765	0.544981	18579	0.904536	No
Lung	508	ABHD2	ENSG00000140526.17	15	89087459	89202360	0.00411965	0.00238171	0.084319	18579	0.575519	No
Lung	508	FANCI	ENSG00000140525.17	15	89243949	89317261	-0.00260008	0.00296448	0.380878	18579	0.842046	No
Lung	508	POLG	ENSG00000140521.12	15	89316305	89334861	0.000676923	0.00159829	0.672097	18579	0.939525	No
Lung	508	MIR9-3HG	ENSG00000255571.8	15	89361579	89398487	0.00568782	0.00806587	0.481041	18579	0.883751	No
Lung	508	RHCG	ENSG00000140519.12	15	89471398	89496613	0.00562562	0.0130176	0.66582	18579	0.938565	No
Lung	508	TICRR	ENSG00000140534.13	15	89575482	89631056	-0.0037505	0.00421044	0.373498	18579	0.835853	No
Lung	508	KIF7	ENSG00000166813.14	15	89608789	89655451	0.00918747	0.00300988	0.00239425	18579	0.177931	No
Lung	508	PLIN1	ENSG00000166819.11	15	89664365	89679427	-0.00865364	0.00620548	0.163799	18579	0.688824	No
Lung	508	PEX11A	ENSG00000166821.8	15	89677764	89690783	0.00113234	0.00340201	0.739396	18579	0.954474	No
Lung	508	WDR93	ENSG00000140527.14	15	89690797	89743638	-0.00528527	0.00833181	0.526152	18579	0.897632	No
Lung	508	MESP1	ENSG00000166823.5	15	89748661	89751310	0.00910947	0.00830978	0.273519	18579	0.777615	No
Lung	508	MESP2	ENSG00000188095.4	15	89760591	89778754	0.00686063	0.0140651	0.625928	18579	0.92714	No
Lung	508	ANPEP	ENSG00000166825.13	15	89784889	89815401	-0.00134247	0.00537057	0.802717	18579	0.96729	No
Lung	508	AP3S2	ENSG00000157823.16	15	89830599	89894638	0.00214557	0.0019742	0.277662	18579	0.779729	No
Lung	508	ARPIN	ENSG00000242498.7	15	89895006	89912956	-0.000997444	0.00172184	0.562663	18579	0.911029	No
Lung	508	ZNF710	ENSG00000140548.9	15	90001392	90081438	0.00358671	0.0026397	0.174854	18579	0.702635	No
Lung	508	IDH2	ENSG00000182054.9	15	90083045	90102504	0.000334107	0.00210992	0.874247	18579	0.981605	No
Lung	508	SEMA4B	ENSG00000185033.14	15	90160604	90229676	0.00293092	0.00315306	0.353067	18579	0.824333	No
Lung	508	CIB1	ENSG00000185043.10	15	90229975	90233703	0.00450637	0.00200478	0.025036	18579	0.408191	No
Lung	508	GDPGP1	ENSG00000183208.12	15	90233808	90245811	-0.00447196	0.00393757	0.256635	18579	0.76644	No
Lung	508	TTLL13P	ENSG00000213471.9	15	90249530	90265482	0.00113567	0.00502358	0.821243	18579	0.97267	No
Lung	508	NGRN	ENSG00000182768.8	15	90265659	90278141	0.00378598	0.00143433	0.0085683	18579	0.295381	No
Lung	508	ZNF774	ENSG00000196391.10	15	90352245	90369146	0.00621908	0.00398116	0.118909	18579	0.635592	No
Lung	508	IQGAP1	ENSG00000140575.12	15	90388218	90502243	-0.000987962	0.00186899	0.597318	18579	0.919739	No
Lung	508	CRTC3	ENSG00000140577.15	15	90529925	90645345	0.00163562	0.00178887	0.360995	18579	0.829641	No
Lung	508	RP11-387D10.4	ENSG00000278370.1	15	90650631	90651103	-0.0177011	0.0149221	0.236109	18579	0.749132	No
Lung	508	BLM	ENSG00000197299.10	15	90717327	90816165	0.0027007	0.00426448	0.526835	18579	0.897804	No
Lung	508	FURIN	ENSG00000140564.11	15	90868592	90883458	0.00199395	0.00200226	0.319818	18579	0.805964	No
Lung	508	FES	ENSG00000182511.11	15	90883695	90895776	0.00407788	0.00327381	0.213509	18579	0.734316	No
Lung	508	MAN2A2	ENSG00000196547.14	15	90902218	90922584	0.00252558	0.00179086	0.159102	18579	0.684883	No
Lung	508	HDDC3	ENSG00000184508.10	15	90929964	90932569	-0.00354026	0.00258332	0.171185	18579	0.698739	No
Lung	508	UNC45A	ENSG00000140553.17	15	90933977	90954093	0.000108144	0.00159472	0.945962	18579	0.992293	No
Lung	508	RCCD1	ENSG00000166965.12	15	90955796	90963125	0.00411551	0.00277754	0.139065	18579	0.661449	No
Lung	508	PRC1	ENSG00000198901.13	15	90966038	90995629	-0.00306471	0.00336322	0.362619	18579	0.830888	No
Lung	508	VPS33B	ENSG00000184056.14	15	90998416	91022603	-2.02301e-05	0.0015624	0.989675	18579	0.997351	No
Lung	508	SV2B	ENSG00000185518.11	15	91099950	91301309	-0.00128077	0.00729963	0.860794	18579	0.979352	No
Lung	508	SLCO3A1	ENSG00000176463.13	15	91853695	92172019	-0.00460281	0.00236715	0.0524177	18579	0.508017	No
Lung	508	LINC00930	ENSG00000258647.5	15	92567818	92572042	-0.0132555	0.00772586	0.0868488	18579	0.578587	No
Lung	508	FAM174B	ENSG00000185442.12	15	92617443	92809884	-0.00481617	0.00322917	0.13649	18579	0.658452	No
Lung	508	CTD-2313J17.6	ENSG00000274215.1	15	92808568	92809057	0.00977328	0.012559	0.436838	18579	0.865517	No
Lung	508	CHD2	ENSG00000173575.20	15	92900189	93028005	-0.00098638	0.00213723	0.644631	18579	0.933239	No
Lung	508	RGMA	ENSG00000182175.13	15	93035273	93089204	0.00818458	0.00466501	0.0799818	18579	0.561594	No
Lung	508	LINC02207	ENSG00000258476.5	15	93863109	93878356	0.0099459	0.0090203	0.270741	18579	0.775541	No
Lung	508	RP11-76E17.4	ENSG00000258831.1	15	93882082	93886743	0.02167	0.0107019	0.043427	18579	0.482535	No
Lung	508	MCTP2	ENSG00000140563.14	15	94231538	94483952	0.0038949	0.00289106	0.178537	18579	0.703378	No
Lung	508	LINC01197	ENSG00000248441.6	15	95209099	95327129	-0.00357871	0.00457892	0.434852	18579	0.864428	No
Lung	508	CTD-2536I1.3	ENSG00000273923.1	15	95225326	95225864	-0.00473569	0.0127612	0.710725	18579	0.948219	No
Lung	508	LINC00924	ENSG00000259134.5	15	95433095	95507847	-0.0233479	0.00790376	0.00328867	18579	0.211562	No
Lung	508	RP11-236L14.2	ENSG00000273771.1	15	96080713	96084584	-0.00267178	0.00465327	0.566117	18579	0.911029	No
Lung	508	RP11-327J17.9	ENSG00000277135.1	15	96139472	96140452	-0.00250362	0.00624597	0.688716	18579	0.943248	No
Lung	508	RP11-327J17.2	ENSG00000259359.1	15	96171581	96174339	0.00935426	0.0124746	0.453699	18579	0.873226	No
Lung	508	NR2F2	ENSG00000185551.14	15	96325938	96340263	-0.00136141	0.00323507	0.674067	18579	0.940291	No
Lung	508	RP11-262A16.1	ENSG00000275322.1	15	96342953	96345651	-0.000381169	0.00763599	0.960209	18579	0.993831	No
Lung	508	RP11-522B15.3	ENSG00000259275.2	15	96354237	96403803	-0.00718386	0.00365064	0.049655	18579	0.501672	No
Lung	508	LINC00923	ENSG00000251209.7	15	97572185	97874550	0.0135362	0.0107277	0.207626	18579	0.728103	No
Lung	508	ARRDC4	ENSG00000140450.8	15	97960698	97973838	-0.000815071	0.00434436	0.851256	18579	0.977835	No
Lung	508	RP11-167B3.2	ENSG00000274312.1	15	98319687	98320237	-0.000634676	0.0139998	0.963859	18579	0.994532	No
Lung	508	FAM169B	ENSG00000283597.2	15	98437162	98547728	-0.0151444	0.0143685	0.292404	18579	0.791904	No
Lung	508	IGF1R	ENSG00000140443.13	15	98648971	98964530	-0.00281539	0.00228126	0.217747	18579	0.737719	No
Lung	508	PGPEP1L	ENSG00000183571.10	15	98968230	99007795	0.000921208	0.0123089	0.940372	18579	0.99127	No
Lung	508	RP11-6O2.2	ENSG00000278090.1	15	99028538	99031053	0.00497084	0.0113858	0.662609	18579	0.938565	No
Lung	508	SYNM	ENSG00000182253.14	15	99098217	99135593	0.0142263	0.00397705	0.000382219	18579	0.0835441	No
Lung	508	TTC23	ENSG00000103852.12	15	99136323	99251223	0.00321409	0.00222874	0.149915	18579	0.676581	No
Lung	508	LRRC28	ENSG00000168904.14	15	99251362	99390729	-0.00105165	0.00188813	0.577797	18579	0.91423	No
Lung	508	RP11-20G13.3	ENSG00000259590.1	15	99395179	99396593	0.0194677	0.0148699	0.191085	18579	0.713711	No
Lung	508	RP11-20G13.5	ENSG00000274294.1	15	99416584	99417204	0.00617139	0.0121795	0.612592	18579	0.923032	No
Lung	508	MEF2A	ENSG00000068305.17	15	99565417	99715696	-0.0027503	0.00243899	0.26003	18579	0.768423	No
Lung	508	LYSMD4	ENSG00000183060.15	15	99716467	99733561	-0.00494653	0.00323605	0.127021	18579	0.647774	No
Lung	508	CTD-2054N24.2	ENSG00000259363.5	15	99807023	99877148	-0.00161868	0.00614954	0.792493	18579	0.965364	No
Lung	508	ADAMTS17	ENSG00000140470.13	15	99971589	100342005	0.0022086	0.00495215	0.655805	18579	0.936382	No
Lung	508	SPATA41	ENSG00000189419.6	15	100344457	100349655	0.00176961	0.00629581	0.77877	18579	0.964588	No
Lung	508	CERS3	ENSG00000154227.13	15	100400395	100544995	0.0018798	0.0119284	0.874845	18579	0.981605	No
Lung	508	RP11-526I2.5	ENSG00000270127.2	15	100547765	100550153	0.0096842	0.00984138	0.325591	18579	0.81012	No
Lung	508	LINS1	ENSG00000140471.16	15	100564692	100603214	0.00291884	0.00229843	0.204718	18579	0.725933	No
Lung	508	ASB7	ENSG00000183475.12	15	100603010	100651705	-0.000502924	0.00200169	0.801727	18579	0.96701	No
Lung	508	RP11-66B24.2	ENSG00000232386.9	15	100849561	100861756	-0.0158503	0.0111215	0.154742	18579	0.6803	No
Lung	508	RP11-66B24.1	ENSG00000259604.5	15	100861843	100874369	0.0124753	0.0152127	0.412584	18579	0.858554	No
Lung	508	ALDH1A3	ENSG00000184254.16	15	100877714	100916626	0.00245572	0.00658936	0.70955	18579	0.947934	No
Lung	508	LRRK1	ENSG00000154237.12	15	100919284	101078254	0.000313416	0.00228687	0.891048	18579	0.983985	No
Lung	508	RP11-424I19.2	ENSG00000259182.5	15	101168530	101170821	0.00162452	0.00803916	0.839942	18579	0.977118	No
Lung	508	CHSY1	ENSG00000131873.5	15	101175723	101251932	-0.00119232	0.00283964	0.674756	18579	0.940447	No
Lung	508	SELENOS	ENSG00000131871.14	15	101270817	101277450	-0.000851458	0.00214344	0.691366	18579	0.943367	No
Lung	508	SNRPA1	ENSG00000131876.16	15	101281510	101295255	-0.00287897	0.00194725	0.139928	18579	0.66229	No
Lung	508	PCSK6	ENSG00000140479.16	15	101297142	101525202	-0.00362113	0.00548832	0.509703	18579	0.893285	No
Lung	508	TM2D3	ENSG00000184277.12	15	101621444	101652391	-0.000400322	0.00169453	0.813343	18579	0.970498	No
Lung	508	TARSL2	ENSG00000185418.15	15	101653598	101724604	-0.00290138	0.00198975	0.145441	18579	0.669513	No
Lung	508	WASIR2	ENSG00000231439.4	16	22910	25123	-0.0133639	0.0143305	0.351518	18579	0.823251	No
Lung	508	POLR3K	ENSG00000161980.5	16	46407	51645	0.00328384	0.00284878	0.249593	18579	0.758205	No
Lung	508	SNRNP25	ENSG00000161981.10	16	53010	57669	-0.000952135	0.0028789	0.740992	18579	0.954474	No
Lung	508	RHBDF1	ENSG00000007384.15	16	58059	76355	-0.00346778	0.00212615	0.103535	18579	0.610955	No
Lung	508	MPG	ENSG00000103152.11	16	77007	83256	0.00163835	0.00213348	0.442907	18579	0.867814	No
Lung	508	NPRL3	ENSG00000103148.15	16	84274	138860	-0.00335826	0.00228162	0.141703	18579	0.663305	No
Lung	508	HBZ	ENSG00000130656.4	16	152687	154503	-0.0158265	0.014264	0.267746	18579	0.77388	No
Lung	508	HBM	ENSG00000206177.6	16	165978	166768	0.019077	0.0143532	0.184434	18579	0.707329	No
Lung	508	HBA2	ENSG00000188536.12	16	172847	173710	0.00884557	0.0118542	0.455908	18579	0.87389	No
Lung	508	HBA1	ENSG00000206172.8	16	176680	177522	-0.00443996	0.0129141	0.731139	18579	0.95305	No
Lung	508	HBQ1	ENSG00000086506.2	16	180453	181181	-0.0132566	0.0150811	0.379825	18579	0.84134	No
Lung	508	LA16c-OS12.2	ENSG00000268836.1	16	185748	186294	-0.00111288	0.00621076	0.857866	18579	0.979309	No
Lung	508	LUC7L	ENSG00000007392.16	16	188969	229463	-4.57117e-06	0.00202872	0.998203	18579	0.999521	No
Lung	508	FAM234A	ENSG00000167930.15	16	234546	266125	0.0015364	0.00170897	0.369087	18579	0.833119	No
Lung	508	RGS11	ENSG00000076344.15	16	268301	275940	0.00610617	0.00453326	0.178618	18579	0.703378	No
Lung	508	ARHGDIG	ENSG00000242173.8	16	271882	283010	-0.00319825	0.00617821	0.604926	18579	0.92076	No
Lung	508	PDIA2	ENSG00000185615.15	16	283152	287215	0.00776456	0.00870276	0.37273	18579	0.835066	No
Lung	508	AXIN1	ENSG00000103126.14	16	287440	352673	0.00273621	0.00167086	0.102151	18579	0.608653	No
Lung	508	MRPL28	ENSG00000086504.15	16	367384	370527	0.00174185	0.00128926	0.177309	18579	0.702707	No
Lung	508	TMEM8A	ENSG00000129925.10	16	370773	384396	0.000204185	0.00170787	0.904885	18579	0.985764	No
Lung	508	NME4	ENSG00000103202.12	16	396725	400759	-0.00307914	0.0023585	0.192323	18579	0.714361	No
Lung	508	DECR2	ENSG00000242612.6	16	401826	412487	0.00417293	0.003115	0.180994	18579	0.704488	No
Lung	508	RAB11FIP3	ENSG00000090565.15	16	425619	523011	0.00146358	0.00148232	0.323958	18579	0.808438	No
Lung	508	LINC00235	ENSG00000277142.1	16	525155	527407	0.00233115	0.00559324	0.677023	18579	0.940496	No
Lung	508	CAPN15	ENSG00000103326.11	16	527717	554636	0.00125568	0.00221494	0.571035	18579	0.912545	No
Lung	508	PIGQ	ENSG00000007541.16	16	566995	584136	0.00177418	0.00162143	0.274404	18579	0.778463	No
Lung	508	NHLRC4	ENSG00000257108.1	16	567564	569495	0.000365083	0.00489185	0.940539	18579	0.99127	No
Lung	508	RAB40C	ENSG00000197562.9	16	589357	629272	-0.00446593	0.00209157	0.0332436	18579	0.445183	No
Lung	508	WFIKKN1	ENSG00000127578.6	16	630932	634116	-0.00516848	0.00763842	0.498955	18579	0.8907	No
Lung	508	METTL26	ENSG00000130731.15	16	634427	636366	-0.0039666	0.00218044	0.0694998	18579	0.545856	No
Lung	508	MCRIP2	ENSG00000172366.19	16	636817	648472	-0.00108324	0.00241097	0.653419	18579	0.935144	No
Lung	508	WDR90	ENSG00000161996.18	16	649325	667833	-0.000660455	0.0024008	0.783358	18579	0.964588	No
Lung	508	RHOT2	ENSG00000140983.13	16	668086	674174	0.000588858	0.00123387	0.633402	18579	0.929215	No
Lung	508	RHBDL1	ENSG00000103269.13	16	675666	678268	-0.00933953	0.00527229	0.0771147	18579	0.558754	No
Lung	508	STUB1	ENSG00000103266.10	16	680224	681603	0.000143228	0.00156556	0.927144	18579	0.990984	No
Lung	508	JMJD8	ENSG00000161999.11	16	681671	684439	0.000214277	0.00160284	0.893706	18579	0.984117	No
Lung	508	WDR24	ENSG00000127580.15	16	684622	690444	0.00136206	0.00192195	0.478859	18579	0.882916	No
Lung	508	FBXL16	ENSG00000127585.11	16	692555	705829	-0.00501625	0.0058431	0.391044	18579	0.848144	No
Lung	508	LA16c-380A1.1	ENSG00000259840.1	16	710746	711277	0.0126983	0.0116325	0.27554	18579	0.779345	No
Lung	508	METRN	ENSG00000103260.8	16	715115	719655	0.000806775	0.00235557	0.732125	18579	0.95305	No
Lung	508	FAM173A	ENSG00000103254.9	16	720975	722581	0.00240607	0.00320749	0.453532	18579	0.873226	No
Lung	508	CCDC78	ENSG00000162004.16	16	722602	726846	0.00180661	0.00357476	0.613521	18579	0.923433	No
Lung	508	HAGHL	ENSG00000103253.17	16	726936	735525	0.00404917	0.00366825	0.270207	18579	0.775318	No
Lung	508	NARFL	ENSG00000103245.13	16	729753	741329	0.000338398	0.00216434	0.875821	18579	0.98189	No
Lung	508	MSLN	ENSG00000102854.15	16	760762	768865	-0.0123374	0.0109503	0.260433	18579	0.768423	No
Lung	508	MSLNL	ENSG00000162006.9	16	769444	783370	-0.00786185	0.0137911	0.568896	18579	0.912027	No
Lung	508	RPUSD1	ENSG00000007376.7	16	784974	787981	-0.0018477	0.00221963	0.405573	18579	0.855583	No
Lung	508	CHTF18	ENSG00000127586.16	16	788046	800737	-0.000550506	0.00270101	0.838583	18579	0.977118	No
Lung	508	PRR25	ENSG00000167945.1	16	805443	813861	0.0198666	0.0125331	0.113586	18579	0.626247	No
Lung	508	LMF1	ENSG00000103227.18	16	853634	970999	-0.00421507	0.00215114	0.0506307	18579	0.503124	No
Lung	508	RP11-161M6.2	ENSG00000260807.6	16	975761	981596	-0.00128924	0.00515225	0.802516	18579	0.96729	No
Lung	508	SOX8	ENSG00000005513.9	16	981808	986979	-0.00314036	0.00636501	0.621967	18579	0.925572	No
Lung	508	C1QTNF8	ENSG00000184471.7	16	1090005	1096244	-0.0176895	0.0125057	0.157854	18579	0.683947	No
Lung	508	CACNA1H	ENSG00000196557.12	16	1153121	1221650	0.00943817	0.00366758	0.0103656	18579	0.319111	No
Lung	508	TPSG1	ENSG00000116176.6	16	1221773	1225257	0.00843229	0.00773839	0.276398	18579	0.779345	No
Lung	508	TPSB2	ENSG00000197253.13	16	1227272	1230184	0.00585606	0.0118458	0.621277	18579	0.925466	No
Lung	508	TPSAB1	ENSG00000172236.16	16	1240696	1242554	-0.00510653	0.00737646	0.489096	18579	0.8864	No
Lung	508	TPSD1	ENSG00000095917.13	16	1256059	1258998	-0.00825068	0.019155	0.666854	18579	0.938565	No
Lung	508	UBE2I	ENSG00000103275.19	16	1309414	1327018	-0.000554965	0.0011931	0.642036	18579	0.932466	No
Lung	508	BAIAP3	ENSG00000007516.13	16	1333601	1349239	-0.000514138	0.00445077	0.908083	18579	0.986625	No
Lung	508	TSR3	ENSG00000007520.3	16	1349442	1351911	-0.000814008	0.00166339	0.624802	18579	0.926655	No
Lung	508	GNPTG	ENSG00000090581.9	16	1351923	1363204	-0.00154942	0.0015278	0.311014	18579	0.801722	No
Lung	508	UNKL	ENSG00000059145.18	16	1364114	1414751	-0.000512464	0.00242404	0.832657	18579	0.975185	No
Lung	508	C16orf91	ENSG00000174109.4	16	1419744	1420800	0.000705683	0.00251264	0.778943	18579	0.964588	No
Lung	508	CCDC154	ENSG00000197599.12	16	1434383	1444556	0.00343145	0.00524783	0.513499	18579	0.894856	No
Lung	508	CLCN7	ENSG00000103249.17	16	1444935	1475580	0.00429409	0.00228383	0.0606766	18579	0.529407	No
Lung	508	PTX4	ENSG00000251692.7	16	1485886	1488981	-0.0314818	0.0124199	0.0115641	18579	0.326518	No
Lung	508	TELO2	ENSG00000100726.14	16	1493344	1510426	0.0029322	0.00189973	0.123366	18579	0.641722	No
Lung	508	IFT140	ENSG00000187535.13	16	1510458	1612110	-0.00159741	0.0020739	0.441531	18579	0.867421	No
Lung	508	LA16c-385E7.1	ENSG00000260646.1	16	1512979	1514675	-0.00554105	0.00772929	0.473787	18579	0.881415	No
Lung	508	TMEM204	ENSG00000131634.13	16	1528688	1555580	-0.00833752	0.00417724	0.0464981	18579	0.492806	No
Lung	508	CRAMP1	ENSG00000007545.15	16	1612325	1677908	-0.00239308	0.00152575	0.117423	18579	0.634188	No
Lung	508	HN1L	ENSG00000206053.12	16	1678256	1702280	0.000695657	0.00212554	0.743594	18579	0.955057	No
Lung	508	MAPK8IP3	ENSG00000138834.12	16	1706183	1770285	0.00202149	0.00157346	0.199496	18579	0.721647	No
Lung	508	NME3	ENSG00000103024.7	16	1770318	1771730	0.000760065	0.00165759	0.646771	18579	0.933357	No
Lung	508	MRPS34	ENSG00000074071.14	16	1771890	1773155	-0.00137194	0.00178802	0.443278	18579	0.867814	No
Lung	508	EME2	ENSG00000197774.12	16	1773207	1781708	0.00256287	0.00215931	0.235851	18579	0.749132	No
Lung	508	SPSB3	ENSG00000162032.15	16	1776712	1782820	0.00059105	0.00157224	0.707135	18579	0.947397	No
Lung	508	NUBP2	ENSG00000095906.16	16	1782901	1789191	0.000965447	0.00146251	0.509482	18579	0.89325	No
Lung	508	IGFALS	ENSG00000099769.5	16	1790413	1794971	-0.00402526	0.00607671	0.508024	18579	0.89325	No
Lung	508	HAGH	ENSG00000063854.12	16	1795620	1826940	-0.000483597	0.0018736	0.79643	18579	0.96657	No
Lung	508	FAHD1	ENSG00000180185.11	16	1827195	1840207	-0.00134369	0.00331543	0.685447	18579	0.942563	No
Lung	508	MEIOB	ENSG00000162039.14	16	1833983	1872178	-0.0180422	0.0129877	0.165416	18579	0.691521	No
Lung	508	HS3ST6	ENSG00000162040.6	16	1911463	1918440	-0.00167617	0.0121343	0.890191	18579	0.983985	No
Lung	508	MSRB1	ENSG00000198736.11	16	1938210	1943326	0.00252379	0.00285996	0.377967	18579	0.839681	No
Lung	508	RPL3L	ENSG00000140986.7	16	1943974	1957606	-0.00306272	0.00968162	0.751877	18579	0.95807	No
Lung	508	NDUFB10	ENSG00000140990.14	16	1959508	1961975	0.00062562	0.00143548	0.663155	18579	0.938565	No
Lung	508	RPS2	ENSG00000140988.15	16	1962052	1964860	-0.000578488	0.00196097	0.768119	18579	0.962065	No
Lung	508	SNHG9	ENSG00000255198.4	16	1964959	1965509	0.000232584	0.00471768	0.9607	18579	0.993922	No
Lung	508	TBL3	ENSG00000183751.14	16	1972037	1982933	0.00109598	0.00158742	0.490264	18579	0.886482	No
Lung	508	GFER	ENSG00000127554.12	16	1984207	1987749	0.000741142	0.00177177	0.675908	18579	0.940447	No
Lung	508	SYNGR3	ENSG00000127561.14	16	1989660	1994275	0.00396084	0.00823735	0.630847	18579	0.928946	No
Lung	508	ZNF598	ENSG00000167962.13	16	1997933	2009823	0.00106267	0.00157332	0.499723	18579	0.891013	No
Lung	508	NPW	ENSG00000183971.6	16	2009926	2020755	-0.017557	0.0127975	0.170725	18579	0.698174	No
Lung	508	SLC9A3R2	ENSG00000065054.13	16	2025356	2039026	0.00212633	0.00375683	0.571662	18579	0.912626	No
Lung	508	NTHL1	ENSG00000065057.7	16	2039815	2047464	-8.31733e-05	0.00282497	0.976524	18579	0.996203	No
Lung	508	TSC2	ENSG00000103197.16	16	2047867	2088709	-0.00011145	0.00125642	0.929353	18579	0.990984	No
Lung	508	PKD1	ENSG00000008710.19	16	2088721	2135898	0.000636236	0.00210584	0.762683	18579	0.960457	No
Lung	508	RAB26	ENSG00000167964.12	16	2140803	2154165	-0.00804429	0.00768934	0.296007	18579	0.795009	No
Lung	508	SNHG19	ENSG00000260260.1	16	2154797	2155358	0.000666296	0.0039151	0.864934	18579	0.979898	No
Lung	508	TRAF7	ENSG00000131653.12	16	2155698	2177179	0.0033479	0.00141225	0.0181473	18579	0.37255	No
Lung	508	CASKIN1	ENSG00000167971.15	16	2178130	2196525	-0.00118899	0.0090435	0.895455	18579	0.984354	No
Lung	508	MLST8	ENSG00000167965.17	16	2204248	2209252	-0.0012597	0.00175503	0.473246	18579	0.881415	No
Lung	508	BRICD5	ENSG00000182685.7	16	2209417	2211950	0.00165823	0.00284757	0.560613	18579	0.910271	No
Lung	508	PGP	ENSG00000184207.8	16	2212156	2214807	0.00217887	0.0020981	0.299556	18579	0.795506	No
Lung	508	E4F1	ENSG00000167967.15	16	2223566	2235688	0.00276389	0.00153737	0.0728292	18579	0.552508	No
Lung	508	DNASE1L2	ENSG00000167968.12	16	2236914	2238711	0.00206579	0.00571137	0.717735	18579	0.949773	No
Lung	508	ECI1	ENSG00000167969.12	16	2239395	2252300	0.00119905	0.00168765	0.477743	18579	0.882385	No
Lung	508	RNPS1	ENSG00000205937.11	16	2253116	2268412	0.000767714	0.00115426	0.506295	18579	0.892968	No
Lung	508	RP11-304L19.13	ENSG00000260778.5	16	2268623	2273418	0.0067995	0.00727294	0.350302	18579	0.822746	No
Lung	508	ABCA3	ENSG00000167972.13	16	2275881	2340746	-0.000594997	0.00469932	0.899299	18579	0.984849	No
Lung	508	CCNF	ENSG00000162063.12	16	2429394	2458809	-0.000797781	0.00357913	0.823709	18579	0.972823	No
Lung	508	RP11-715J22.4	ENSG00000260874.5	16	2456252	2459979	0.00363418	0.0112445	0.746686	18579	0.956	No
Lung	508	C16orf59	ENSG00000162062.14	16	2460080	2464949	0.00646013	0.00647901	0.319219	18579	0.805592	No
Lung	508	NTN3	ENSG00000162068.1	16	2471499	2474145	-0.000597207	0.0129162	0.96314	18579	0.994453	No
Lung	508	TBC1D24	ENSG00000162065.12	16	2475051	2509560	0.00136473	0.00298104	0.647297	18579	0.933638	No
Lung	508	ATP6V0C	ENSG00000185883.11	16	2513870	2520218	-0.000697558	0.00191942	0.716448	18579	0.948959	No
Lung	508	AMDHD2	ENSG00000162066.14	16	2520357	2531422	0.000377181	0.00253377	0.881725	18579	0.983419	No
Lung	508	PDPK1	ENSG00000140992.18	16	2537964	2603188	-0.000389078	0.00156467	0.803725	18579	0.967689	No
Lung	508	KCTD5	ENSG00000167977.8	16	2682475	2709030	0.00288793	0.00218541	0.186971	18579	0.710348	No
Lung	508	PRSS27	ENSG00000172382.9	16	2712418	2720551	0.001441	0.00432011	0.738858	18579	0.954474	No
Lung	508	SRRM2	ENSG00000167978.16	16	2752329	2772538	-0.00241441	0.00183913	0.18987	18579	0.713047	No
Lung	508	ELOB	ENSG00000103363.14	16	2771604	2777297	0.000126227	0.00150519	0.933202	18579	0.990984	No
Lung	508	CTD-2270P14.5	ENSG00000276791.1	16	2777319	2780568	-0.00595648	0.00754268	0.430086	18579	0.863067	No
Lung	508	PRSS33	ENSG00000103355.13	16	2783953	2787948	-0.00509143	0.0144192	0.724165	18579	0.951369	No
Lung	508	PRSS41	ENSG00000215148.8	16	2798485	2805302	-0.0334091	0.0150764	0.0271548	18579	0.412296	No
Lung	508	PRSS21	ENSG00000007038.10	16	2817180	2826304	0.00281915	0.0142484	0.84324	18579	0.977227	No
Lung	508	ZG16B	ENSG00000162078.11	16	2830169	2839567	-0.00656966	0.0124796	0.598829	18579	0.920034	No
Lung	508	PRSS22	ENSG00000005001.9	16	2852727	2858170	0.00160143	0.00469902	0.733401	18579	0.953185	No
Lung	508	LA16c-325D7.2	ENSG00000263280.1	16	2866348	2867618	-0.00375947	0.0135513	0.781572	18579	0.964588	No
Lung	508	FLYWCH2	ENSG00000162076.12	16	2883186	2899382	0.00307601	0.00255942	0.23001	18579	0.745006	No
Lung	508	FLYWCH1	ENSG00000059122.16	16	2911937	2951208	0.00330797	0.00467442	0.479487	18579	0.883155	No
Lung	508	KREMEN2	ENSG00000131650.13	16	2963944	2968023	-0.00460318	0.0101037	0.648885	18579	0.933996	No
Lung	508	PKMYT1	ENSG00000127564.16	16	2968384	2980539	-0.00538759	0.00432772	0.213768	18579	0.734534	No
Lung	508	PAQR4	ENSG00000162073.13	16	2969245	2973489	0.00393708	0.0032296	0.223412	18579	0.741549	No
Lung	508	LA16c-380H5.3	ENSG00000270168.2	16	2988256	3002016	-0.000295878	0.0139062	0.983034	18579	0.99691	No
Lung	508	LA16c-380H5.5	ENSG00000272079.2	16	3006120	3007388	-0.00193233	0.00602794	0.74868	18579	0.956222	No
Lung	508	CLDN9	ENSG00000213937.3	16	3012456	3014505	-0.000748535	0.00578383	0.89708	18579	0.98442	No
Lung	508	CLDN6	ENSG00000184697.6	16	3014712	3020071	-0.0282753	0.0143133	0.0487813	18579	0.50031	No
Lung	508	TNFRSF12A	ENSG00000006327.13	16	3018485	3022383	-0.00498275	0.004439	0.262207	18579	0.769459	No
Lung	508	HCFC1R1	ENSG00000103145.10	16	3022620	3024030	-0.00600743	0.00238476	0.0120855	18579	0.328231	No
Lung	508	THOC6	ENSG00000131652.13	16	3024287	3027683	-0.00134999	0.00222587	0.544468	18579	0.904477	No
Lung	508	BICDL2	ENSG00000162069.14	16	3027756	3035337	-0.00147253	0.00381959	0.70002	18579	0.945319	No
Lung	508	MMP25	ENSG00000008516.16	16	3046681	3060726	-0.00878574	0.0065524	0.180598	18579	0.704458	No
Lung	508	IL32	ENSG00000008517.16	16	3065297	3082192	0.00232109	0.00471545	0.622779	18579	0.925988	No
Lung	508	RP11-473M20.9	ENSG00000262370.5	16	3076911	3087100	0.00620692	0.0032467	0.0564946	18579	0.519494	No
Lung	508	ZSCAN10	ENSG00000130182.7	16	3088890	3099317	-0.00668734	0.0139448	0.631757	18579	0.929133	No
Lung	508	ZNF205	ENSG00000122386.10	16	3112560	3120517	-0.00233357	0.00226049	0.302432	18579	0.798315	No
Lung	508	ZNF213	ENSG00000085644.13	16	3129777	3142805	-0.0049917	0.00250541	0.0468896	18579	0.493297	No
Lung	508	RP11-473M20.16	ENSG00000261889.1	16	3156736	3157483	-0.0202622	0.0105056	0.0543482	18579	0.51201	No
Lung	508	ZNF200	ENSG00000010539.11	16	3222325	3236221	0.000783882	0.00329227	0.811905	18579	0.96998	No
Lung	508	MEFV	ENSG00000103313.12	16	3242028	3256627	0.00275047	0.00435202	0.527685	18579	0.897977	No
Lung	508	LINC00921	ENSG00000281005.1	16	3263743	3267567	0.00159971	0.00343215	0.641357	18579	0.932466	No
Lung	508	ZNF263	ENSG00000006194.9	16	3282943	3291460	0.00446798	0.0020181	0.0272955	18579	0.412296	No
Lung	508	TIGD7	ENSG00000140993.10	16	3298832	3305729	0.0045975	0.00400988	0.252135	18579	0.760328	No
Lung	508	ZNF75A	ENSG00000162086.14	16	3308394	3318852	-0.002883	0.00262905	0.273363	18579	0.777615	No
Lung	508	MTRNR2L4	ENSG00000232196.3	16	3370979	3372740	0.00963284	0.0128677	0.454457	18579	0.873528	No
Lung	508	ZSCAN32	ENSG00000140987.19	16	3382081	3401065	0.00202713	0.00481289	0.673804	18579	0.940226	No
Lung	508	ZNF174	ENSG00000103343.12	16	3401235	3409370	-0.000520441	0.0022174	0.814534	18579	0.970616	No
Lung	508	ZNF597	ENSG00000167981.5	16	3432422	3443542	3.03215e-05	0.00361065	0.993303	18579	0.998624	No
Lung	508	NAA60	ENSG00000122390.17	16	3443611	3486963	0.000655465	0.00147137	0.656172	18579	0.936423	No
Lung	508	CLUAP1	ENSG00000103351.12	16	3500924	3539032	-0.00039087	0.00237711	0.86946	18579	0.981272	No
Lung	508	NLRC3	ENSG00000167984.17	16	3539049	3577400	0.000786892	0.00292768	0.788215	18579	0.964588	No
Lung	508	SLX4	ENSG00000188827.10	16	3581379	3611598	0.00471644	0.00216007	0.0294792	18579	0.42364	No
Lung	508	DNASE1	ENSG00000213918.10	16	3611728	3680143	0.00494748	0.00237979	0.0381456	18579	0.466428	No
Lung	508	TRAP1	ENSG00000126602.10	16	3665971	3717597	-0.00665513	0.00309447	0.0319961	18579	0.439256	No
Lung	508	CREBBP	ENSG00000005339.14	16	3725054	3880726	-0.00360693	0.00178708	0.0441054	18579	0.484922	No
Lung	508	ADCY9	ENSG00000162104.9	16	3953387	4116185	-0.00189494	0.0019885	0.341089	18579	0.818711	No
Lung	508	SRL	ENSG00000185739.13	16	4189374	4242080	0.00749861	0.00649872	0.249125	18579	0.757775	No
Lung	508	LINC01569	ENSG00000262468.5	16	4245825	4253789	0.00132716	0.00429985	0.757718	18579	0.958937	No
Lung	508	TFAP4	ENSG00000090447.11	16	4257186	4273075	-0.0040199	0.00348196	0.248866	18579	0.75739	No
Lung	508	GLIS2	ENSG00000126603.8	16	4314761	4339597	0.00404482	0.00303965	0.183917	18579	0.707329	No
Lung	508	GLIS2-AS1	ENSG00000262686.1	16	4324667	4328340	0.0199006	0.0131115	0.129718	18579	0.650821	No
Lung	508	PAM16	ENSG00000217930.7	16	4331549	4355607	-0.000548516	0.00188055	0.770657	18579	0.962636	No
Lung	508	CORO7	ENSG00000262246.5	16	4354542	4425705	-0.000327871	0.00182951	0.857846	18579	0.979309	No
Lung	508	VASN	ENSG00000168140.4	16	4371848	4383528	-0.00255095	0.00388889	0.512161	18579	0.894297	No
Lung	508	DNAJA3	ENSG00000103423.13	16	4425805	4456775	0.000516764	0.00168021	0.75855	18579	0.959287	No
Lung	508	NMRAL1	ENSG00000153406.13	16	4461680	4495763	-0.00204074	0.00191401	0.286857	18579	0.786987	No
Lung	508	HMOX2	ENSG00000103415.11	16	4475924	4510347	0.000220602	0.00186569	0.905925	18579	0.985764	No
Lung	508	CDIP1	ENSG00000089486.16	16	4510675	4538828	-0.000961938	0.00212364	0.650775	18579	0.934806	No
Lung	508	C16orf96	ENSG00000205832.7	16	4556490	4600714	0.00627137	0.00963813	0.515559	18579	0.895109	No
Lung	508	UBALD1	ENSG00000153443.12	16	4608883	4615027	0.00292714	0.00245182	0.233113	18579	0.747885	No
Lung	508	MGRN1	ENSG00000102858.12	16	4616493	4690974	0.000558086	0.00240497	0.816593	18579	0.970826	No
Lung	508	NUDT16L1	ENSG00000168101.14	16	4693694	4695859	0.00067911	0.0019544	0.728383	18579	0.952666	No
Lung	508	ANKS3	ENSG00000168096.14	16	4696510	4734271	-0.00221955	0.00161527	0.170041	18579	0.698001	No
Lung	508	C16orf71	ENSG00000166246.13	16	4734379	4747634	-0.00187439	0.00602043	0.755677	18579	0.958553	No
Lung	508	ZNF500	ENSG00000103199.13	16	4748239	4767624	-0.000532574	0.00249722	0.831209	18579	0.974782	No
Lung	508	SMIM22	ENSG00000267795.5	16	4788522	4796336	-0.00111917	0.00562083	0.84226	18579	0.977227	No
Lung	508	ROGDI	ENSG00000067836.12	16	4796968	4802950	0.00110949	0.00248055	0.654875	18579	0.935888	No
Lung	508	GLYR1	ENSG00000140632.16	16	4803203	4846210	0.00265848	0.00104599	0.0113447	18579	0.323947	No
Lung	508	UBN1	ENSG00000118900.14	16	4846665	4882360	0.00329919	0.0014583	0.024116	18579	0.406478	No
Lung	508	PPL	ENSG00000118898.15	16	4882507	4960741	-0.00483925	0.00391212	0.216688	18579	0.736896	No
Lung	508	SEC14L5	ENSG00000103184.11	16	4958317	5019158	0.0138735	0.00786961	0.0785421	18579	0.561594	No
Lung	508	NAGPA	ENSG00000103174.11	16	5024844	5034141	-0.00104816	0.00241275	0.664172	18579	0.938565	No
Lung	508	NAGPA-AS1	ENSG00000267072.2	16	5033729	5043999	0.0177906	0.0101314	0.0797203	18579	0.561594	No
Lung	508	C16orf89	ENSG00000153446.15	16	5044122	5066110	0.00358255	0.00448304	0.424603	18579	0.861474	No
Lung	508	ALG1	ENSG00000033011.11	16	5071819	5087379	-0.000783514	0.00191756	0.683013	18579	0.941659	No
Lung	508	EEF2KMT	ENSG00000118894.14	16	5084304	5097808	-0.00125896	0.00277229	0.649943	18579	0.934475	No
Lung	508	METTL22	ENSG00000067365.14	16	8621683	8649654	0.00193872	0.00178272	0.277351	18579	0.779459	No
Lung	508	ABAT	ENSG00000183044.11	16	8674565	8784575	-0.0011894	0.00341277	0.727606	18579	0.952444	No
Lung	508	TMEM186	ENSG00000184857.7	16	8780384	8797648	-0.00113903	0.00245777	0.643257	18579	0.932875	No
Lung	508	PMM2	ENSG00000140650.11	16	8788823	8848104	0.00272167	0.0026125	0.298028	18579	0.795144	No
Lung	508	CARHSP1	ENSG00000153048.10	16	8852942	8869012	0.00122343	0.00265352	0.644962	18579	0.933239	No
Lung	508	USP7	ENSG00000187555.14	16	8892094	8964514	0.000279965	0.00108371	0.796254	18579	0.966524	No
Lung	508	C16orf72	ENSG00000182831.11	16	9091648	9121640	0.00228621	0.00167777	0.173623	18579	0.701247	No
Lung	508	GRIN2A	ENSG00000183454.16	16	9753404	10182754	0.0338467	0.0107351	0.00171645	18579	0.156493	No
Lung	508	ATF7IP2	ENSG00000166669.13	16	10326434	10483638	0.000804227	0.00305961	0.792775	18579	0.965388	No
Lung	508	LINC01290	ENSG00000260468.1	16	10514842	10528202	-0.00951332	0.00702569	0.176341	18579	0.702707	No
Lung	508	EMP2	ENSG00000213853.9	16	10528422	10580698	-0.00475215	0.00319496	0.13756	18579	0.660384	No
Lung	508	TEKT5	ENSG00000153060.7	16	10627501	10694945	0.00696402	0.0122347	0.569483	18579	0.912027	No
Lung	508	NUBP1	ENSG00000103274.10	16	10743786	10765144	-0.00116428	0.00182174	0.523056	18579	0.896126	No
Lung	508	TVP23A	ENSG00000166676.14	16	10760919	10818794	-0.000246315	0.00370148	0.946971	18579	0.992541	No
Lung	508	CIITA	ENSG00000179583.18	16	10866222	10932281	-0.000783588	0.00411926	0.849212	18579	0.977563	No
Lung	508	DEXI	ENSG00000182108.9	16	10933844	10933902	0.00986422	0.0105823	0.351726	18579	0.823388	No
Lung	508	CLEC16A	ENSG00000038532.14	16	10944488	11182189	0.00154134	0.00186801	0.409707	18579	0.857197	No
Lung	508	RP11-396B14.2	ENSG00000263033.2	16	11196177	11224969	0.00265655	0.00642434	0.679413	18579	0.940941	No
Lung	508	RMI2	ENSG00000175643.8	16	11249649	11351762	0.00360638	0.00660795	0.585478	18579	0.916402	No
Lung	508	SOCS1	ENSG00000185338.4	16	11254405	11256179	-0.0116119	0.00519029	0.0257232	18579	0.40983	No
Lung	508	PRM2	ENSG00000122304.10	16	11275639	11276480	0.00191608	0.0226426	0.932596	18579	0.990984	No
Lung	508	PRM1	ENSG00000175646.3	16	11280836	11281350	-0.00181519	0.020031	0.927833	18579	0.990984	No
Lung	508	CTD-3088G3.8	ENSG00000188897.8	16	11359845	11523588	0.00522451	0.00718921	0.46775	18579	0.87901	No
Lung	508	LITAF	ENSG00000189067.12	16	11547722	11636381	0.00368963	0.00291624	0.206405	18579	0.726976	No
Lung	508	SNN	ENSG00000184602.5	16	11668414	11679079	-0.000187052	0.00245803	0.939372	18579	0.991118	No
Lung	508	TXNDC11	ENSG00000153066.12	16	11679160	11736233	-0.000214222	0.00184426	0.907577	18579	0.986412	No
Lung	508	ZC3H7A	ENSG00000122299.11	16	11750586	11797267	-0.00224816	0.00138158	0.104335	18579	0.611796	No
Lung	508	RP11-486I11.2	ENSG00000277369.1	16	11797468	11798275	0.0130197	0.00586482	0.0268817	18579	0.412296	No
Lung	508	RSL1D1	ENSG00000171490.12	16	11833850	11851585	-0.000734379	0.00175669	0.676097	18579	0.940447	No
Lung	508	GSPT1	ENSG00000103342.12	16	11868128	11916082	-0.000903921	0.00150118	0.547361	18579	0.905951	No
Lung	508	NPIPB2	ENSG00000234719.8	16	11927373	11976643	0.00509007	0.0162574	0.754345	18579	0.958289	No
Lung	508	TNFRSF17	ENSG00000048462.10	16	11965107	11968068	-0.00735993	0.0116724	0.528637	18579	0.898339	No
Lung	508	SNX29	ENSG00000048471.13	16	11976737	12574289	0.000366839	0.00205491	0.85839	18579	0.979352	No
Lung	508	CPPED1	ENSG00000103381.11	16	12659799	12804017	-0.00273956	0.0022163	0.217019	18579	0.737381	No
Lung	508	ERCC4	ENSG00000175595.14	16	13920157	13952345	0.000994626	0.00271363	0.714129	18579	0.948724	No
Lung	508	LINC02185	ENSG00000262097.1	16	14009280	14016016	0.00367162	0.00770657	0.633984	18579	0.929215	No
Lung	508	MKL2	ENSG00000186260.16	16	14071321	14266772	-0.0107127	0.00387217	0.00588039	18579	0.249692	No
Lung	508	CTA-276F8.1	ENSG00000276564.1	16	14150833	14153235	0.000808984	0.00497392	0.870865	18579	0.981452	No
Lung	508	MIR193BHG	ENSG00000262454.2	16	14301389	14326744	0.00108982	0.00651976	0.867317	18579	0.980185	No
Lung	508	PARN	ENSG00000140694.16	16	14435701	14632728	-0.00194243	0.0017065	0.255577	18579	0.765397	No
Lung	508	BFAR	ENSG00000103429.10	16	14632815	14669236	-0.00209708	0.00160882	0.193026	18579	0.715339	No
Lung	508	PLA2G10	ENSG00000069764.9	16	14672545	14694669	0.00622566	0.00724059	0.390308	18579	0.847497	No
Lung	508	NPIPA3	ENSG00000224712.12	16	14708944	14726338	0.00965758	0.0110032	0.380536	18579	0.842046	No
Lung	508	NPIPA2	ENSG00000254852.8	16	14748066	14765413	-0.00229957	0.0074649	0.758176	18579	0.959155	No
Lung	508	NOMO1	ENSG00000103512.14	16	14833681	14896160	-1.51543e-05	0.00211674	0.994291	18579	0.999187	No
Lung	508	MIR3180-1	ENSG00000258354.1	16	14909887	14911345	-0.00980749	0.0141662	0.489071	18579	0.8864	No
Lung	508	NPIPA1	ENSG00000183426.16	16	14937414	14952056	0.00180023	0.00547802	0.742578	18579	0.954746	No
Lung	508	PDXDC1	ENSG00000179889.18	16	14974591	15139339	0.000468236	0.00150563	0.755942	18579	0.958553	No
Lung	508	NTAN1	ENSG00000157045.8	16	15038574	15056079	-0.00155309	0.00199812	0.437375	18579	0.865579	No
Lung	508	RRN3	ENSG00000085721.12	16	15060022	15094317	0.00221585	0.00218895	0.311904	18579	0.801857	No
Lung	508	NPIPA5	ENSG00000183793.13	16	15363624	15381047	-0.0078062	0.016355	0.633364	18579	0.929215	No
Lung	508	MPV17L	ENSG00000156968.8	16	15395754	15413268	0.00106081	0.00563188	0.850675	18579	0.977835	No
Lung	508	C16orf45	ENSG00000166780.10	16	15434295	15625015	0.00778879	0.00308598	0.0119228	18579	0.328231	No
Lung	508	KIAA0430	ENSG00000166783.21	16	15594386	15643166	0.00124502	0.00138964	0.370732	18579	0.833575	No
Lung	508	NDE1	ENSG00000072864.14	16	15643267	15726353	-0.000548868	0.00216462	0.79994	18579	0.966704	No
Lung	508	CTB-193M12.5	ENSG00000280206.1	16	15701237	15702118	0.0055411	0.00309929	0.0744216	18579	0.554402	No
Lung	508	MYH11	ENSG00000133392.17	16	15703172	15857033	0.00289408	0.00427291	0.498532	18579	0.890537	No
Lung	508	FOPNL	ENSG00000133393.12	16	15865720	15888625	0.000879412	0.00172981	0.611413	18579	0.92253	No
Lung	508	ABCC1	ENSG00000103222.18	16	15949577	16143074	-0.00303685	0.00236556	0.199831	18579	0.722143	No
Lung	508	ABCC6	ENSG00000091262.15	16	16148928	16223522	-0.00629521	0.00374975	0.0938272	18579	0.595853	No
Lung	508	NOMO3	ENSG00000103226.17	16	16232495	16294814	-0.0182542	0.00874839	0.0374473	18579	0.463513	No
Lung	508	AC138969.4	ENSG00000183889.12	16	16322305	16350590	-0.0197219	0.0100122	0.0494306	18579	0.501202	No
Lung	508	NPIPA7	ENSG00000214967.5	16	16379055	16393954	0.00589306	0.0119928	0.623376	18579	0.925995	No
Lung	508	XYLT1	ENSG00000103489.11	16	17101769	17470881	0.00267868	0.00356635	0.452957	18579	0.873226	No
Lung	508	NPIPA8	ENSG00000214940.8	16	18317942	18334850	-0.0161122	0.0170748	0.345831	18579	0.821252	No
Lung	508	RP11-1212A22.4	ENSG00000233024.7	16	18358086	18374952	-0.00571806	0.00977254	0.558742	18579	0.909513	No
Lung	508	NOMO2	ENSG00000185164.14	16	18417325	18562211	-0.00655702	0.00355754	0.0659188	18579	0.53714	No
Lung	508	RPS15A	ENSG00000134419.15	16	18781295	18790383	0.00189254	0.00181068	0.296446	18579	0.79503	No
Lung	508	ARL6IP1	ENSG00000170540.14	16	18791667	18801678	-0.00407615	0.00200769	0.0428737	18579	0.480732	No
Lung	508	SMG1	ENSG00000157106.16	16	18804853	18926454	-0.00151993	0.00150514	0.313081	18579	0.802862	No
Lung	508	TMC7	ENSG00000170537.12	16	18983934	19063804	0.00459179	0.00453149	0.311418	18579	0.801777	No
Lung	508	RP11-626G11.1	ENSG00000261357.1	16	19065991	19066694	0.0138246	0.0144783	0.340127	18579	0.817882	No
Lung	508	COQ7	ENSG00000167186.10	16	19067692	19080095	-0.00102636	0.00168614	0.543005	18579	0.903934	No
Lung	508	RP11-626G11.4	ENSG00000260430.1	16	19086856	19098110	0.0078987	0.0117413	0.501442	18579	0.891386	No
Lung	508	RP11-626G11.6	ENSG00000278389.1	16	19111035	19111484	-0.00365108	0.0103484	0.724379	18579	0.951582	No
Lung	508	ITPRIPL2	ENSG00000205730.6	16	19113932	19120708	-0.000644501	0.00228343	0.777871	18579	0.9645	No
Lung	508	SYT17	ENSG00000103528.16	16	19167971	19268334	-0.00218915	0.00315416	0.487981	18579	0.885804	No
Lung	508	CLEC19A	ENSG00000261210.7	16	19285739	19322145	-0.00238654	0.0130257	0.854703	18579	0.978681	No
Lung	508	CTA-363E6.2	ENSG00000259925.1	16	19343647	19401693	-0.00927566	0.00993908	0.351154	18579	0.822915	No
Lung	508	TMC5	ENSG00000103534.16	16	19410496	19499113	-3.58242e-05	0.00437364	0.993468	18579	0.998682	No
Lung	508	GDE1	ENSG00000006007.11	16	19501890	19522145	-0.000346093	0.00197061	0.860659	18579	0.979352	No
Lung	508	CCP110	ENSG00000103540.16	16	19523811	19553408	0.000694066	0.00209896	0.741035	18579	0.954474	No
Lung	508	C16orf62	ENSG00000103544.14	16	19555240	19701163	5.61582e-05	0.00140026	0.968025	18579	0.9955	No
Lung	508	KNOP1	ENSG00000103550.13	16	19701934	19717694	-0.00400489	0.0038474	0.298424	18579	0.795144	No
Lung	508	IQCK	ENSG00000174628.16	16	19716456	19856690	0.00219895	0.00276214	0.426362	18579	0.861965	No
Lung	508	GPRC5B	ENSG00000167191.11	16	19858468	19886167	-0.00941679	0.00522746	0.072258	18579	0.55126	No
Lung	508	GP2	ENSG00000169347.16	16	20309572	20327808	0.0014361	0.0133396	0.914312	18579	0.988479	No
Lung	508	ACSM5	ENSG00000183549.10	16	20409534	20441249	-0.00455178	0.00836995	0.586812	18579	0.916595	No
Lung	508	ACSM3	ENSG00000005187.11	16	20610243	20796124	-0.00985473	0.00548981	0.0732601	18579	0.553634	No
Lung	508	ACSM1	ENSG00000166743.9	16	20623237	20698890	-0.00630032	0.00768686	0.412833	18579	0.858554	No
Lung	508	THUMPD1	ENSG00000066654.13	16	20702816	20742084	0.00179418	0.00145384	0.217763	18579	0.737719	No
Lung	508	ERI2	ENSG00000196678.13	16	20780193	20896381	0.000655324	0.00252056	0.79498	18579	0.966097	No
Lung	508	AC004381.6	ENSG00000005189.19	16	20806677	20849668	2.62744e-05	0.00403906	0.994812	18579	0.99935	No
Lung	508	DCUN1D3	ENSG00000188215.9	16	20854925	20868980	0.000148036	0.00308425	0.961738	18579	0.994016	No
Lung	508	LYRM1	ENSG00000102897.9	16	20899868	20925006	-0.00169872	0.00204978	0.407662	18579	0.856009	No
Lung	508	DNAH3	ENSG00000158486.13	16	20933111	21159441	0.00899112	0.00626083	0.15162	18579	0.677743	No
Lung	508	TMEM159	ENSG00000011638.10	16	21158377	21180616	-0.00193501	0.00272259	0.477595	18579	0.882382	No
Lung	508	ZP2	ENSG00000103310.10	16	21197450	21214510	0.00664689	0.0147579	0.652625	18579	0.934988	No
Lung	508	CRYM	ENSG00000103316.10	16	21238874	21303083	-0.00154557	0.00880537	0.86074	18579	0.979352	No
Lung	508	CRYM-AS1	ENSG00000189149.11	16	21300849	21318591	-0.00154738	0.00905044	0.864316	18579	0.979871	No
Lung	508	NPIPB3	ENSG00000169246.16	16	21402237	21440719	0.00666532	0.00728207	0.360485	18579	0.82946	No
Lung	508	METTL9	ENSG00000197006.13	16	21597218	21657473	0.00285817	0.00192622	0.138504	18579	0.660509	No
Lung	508	IGSF6	ENSG00000140749.8	16	21639537	21652660	-0.00487028	0.00440756	0.269715	18579	0.774867	No
Lung	508	OTOA	ENSG00000155719.16	16	21678514	21760729	-0.0103801	0.0117768	0.378536	18579	0.840115	No
Lung	508	RP11-645C24.5	ENSG00000260306.1	16	21794095	21795759	-0.00179891	0.00759239	0.812807	18579	0.970198	No
Lung	508	NPIPB4	ENSG00000185864.16	16	21834569	21866308	0.00933775	0.00463753	0.0446109	18579	0.486685	No
Lung	508	UQCRC2	ENSG00000140740.10	16	21952660	21983660	0.000820952	0.00132254	0.535062	18579	0.900728	No
Lung	508	PDZD9	ENSG00000155714.13	16	21983865	22001110	-0.0180725	0.0132171	0.172146	18579	0.700089	No
Lung	508	C16orf52	ENSG00000185716.11	16	22008209	22087534	-0.000940224	0.00217818	0.666183	18579	0.938565	No
Lung	508	VWA3A	ENSG00000175267.14	16	22092540	22156966	0.00244556	0.00586134	0.67669	18579	0.940447	No
Lung	508	SDR42E2	ENSG00000183921.7	16	22165583	22191754	0.00766305	0.00703694	0.276705	18579	0.779345	No
Lung	508	EEF2K	ENSG00000103319.11	16	22206282	22288390	-0.00597264	0.00248828	0.0167562	18579	0.360734	No
Lung	508	POLR3E	ENSG00000058600.15	16	22297375	22335103	-0.000659701	0.00163369	0.68653	18579	0.942733	No
Lung	508	CDR2	ENSG00000140743.7	16	22345936	22433665	0.00299955	0.00267531	0.262757	18579	0.769459	No
Lung	508	NPIPB5	ENSG00000243716.10	16	22504851	22536521	0.0101657	0.00397106	0.0107702	18579	0.322988	No
Lung	508	CTC-591M7.1	ENSG00000283213.1	16	22806289	22813680	0.00613087	0.00699629	0.381298	18579	0.842046	No
Lung	508	HS3ST2	ENSG00000122254.6	16	22814177	22916338	0.00700737	0.00961826	0.466628	18579	0.878479	No
Lung	508	USP31	ENSG00000103404.14	16	23064174	23149270	-0.00378381	0.00343228	0.270825	18579	0.775541	No
Lung	508	SCNN1G	ENSG00000166828.2	16	23182715	23216883	-0.0015596	0.00690025	0.82128	18579	0.97267	No
Lung	508	SCNN1B	ENSG00000168447.10	16	23278231	23381299	0.000703021	0.00416994	0.866187	18579	0.979917	No
Lung	508	COG7	ENSG00000168434.12	16	23388493	23445961	0.000409413	0.00175495	0.815634	18579	0.970616	No
Lung	508	CTD-2270L9.4	ENSG00000260136.5	16	23452758	23457606	0.00371467	0.00637854	0.560587	18579	0.910271	No
Lung	508	GGA2	ENSG00000103365.15	16	23463542	23521995	-0.00119044	0.00165221	0.471553	18579	0.881035	No
Lung	508	EARS2	ENSG00000103356.15	16	23522014	23557361	0.00111592	0.00228984	0.626241	18579	0.927348	No
Lung	508	UBFD1	ENSG00000103353.15	16	23557732	23574389	0.000507491	0.00153994	0.74188	18579	0.954551	No
Lung	508	NDUFAB1	ENSG00000004779.9	16	23581002	23596356	0.00198152	0.00144728	0.171591	18579	0.699162	No
Lung	508	PALB2	ENSG00000083093.9	16	23603160	23641310	-0.00262075	0.00222045	0.238467	18579	0.749457	No
Lung	508	DCTN5	ENSG00000166847.9	16	23641392	23677455	0.000541255	0.00183633	0.768312	18579	0.962216	No
Lung	508	PLK1	ENSG00000166851.14	16	23678822	23690325	-0.0118861	0.00408502	0.00378389	18579	0.221155	No
Lung	508	ERN2	ENSG00000134398.14	16	23690368	23713500	0.0189786	0.0117096	0.105716	18579	0.614325	No
Lung	508	CHP2	ENSG00000166869.2	16	23756063	23758951	0.00247885	0.01776	0.889054	18579	0.983919	No
Lung	508	PRKCB	ENSG00000166501.12	16	23836001	24220611	0.00162062	0.00291593	0.578616	18579	0.914281	No
Lung	508	RBBP6	ENSG00000122257.18	16	24537693	24572863	-1.65128e-05	0.00176811	0.992552	18579	0.99841	No
Lung	508	TNRC6A	ENSG00000090905.18	16	24610209	24827632	-0.00332865	0.00161643	0.0400015	18579	0.473355	No
Lung	508	SLC5A11	ENSG00000158865.12	16	24845841	24911628	0.0121193	0.0158211	0.444035	18579	0.867833	No
Lung	508	ARHGAP17	ENSG00000140750.16	16	24919385	25015666	0.00152999	0.00174482	0.380988	18579	0.842046	No
Lung	508	LINC02175	ENSG00000262155.1	16	25066937	25068943	-0.0035766	0.00709106	0.614221	18579	0.923433	No
Lung	508	LCMT1-AS1	ENSG00000260448.5	16	25085592	25111555	-0.000178942	0.00893829	0.984036	18579	0.996996	No
Lung	508	LCMT1	ENSG00000205629.11	16	25111729	25178231	-0.0028507	0.0014985	0.0577137	18579	0.521602	No
Lung	508	AQP8	ENSG00000103375.10	16	25215731	25228940	-0.0112074	0.0130639	0.391374	18579	0.84832	No
Lung	508	ZKSCAN2	ENSG00000155592.15	16	25236001	25257931	-0.00220244	0.00296702	0.458261	18579	0.874356	No
Lung	508	CTD-2547G23.4	ENSG00000274925.1	16	25257952	25261066	0.00353436	0.00427498	0.408782	18579	0.856417	No
Lung	508	HS3ST4	ENSG00000182601.6	16	25692026	26137688	-0.00674251	0.0167007	0.686591	18579	0.942733	No
Lung	508	LINC02195	ENSG00000236481.1	16	26584755	26594813	0.0298439	0.015688	0.057718	18579	0.521602	No
Lung	508	KDM8	ENSG00000155666.11	16	27203495	27221768	0.000557168	0.00284282	0.844699	18579	0.97725	No
Lung	508	NSMCE1	ENSG00000169189.16	16	27224991	27268794	-0.000775001	0.00187743	0.679936	18579	0.940941	No
Lung	508	IL4R	ENSG00000077238.13	16	27314102	27364778	-0.000609616	0.00265033	0.818176	18579	0.9718	No
Lung	508	IL21R	ENSG00000103522.15	16	27402162	27452042	0.00833531	0.00627342	0.18458	18579	0.707329	No
Lung	508	GTF3C1	ENSG00000077235.17	16	27459555	27549913	0.000675635	0.00148307	0.648905	18579	0.933996	No
Lung	508	KIAA0556	ENSG00000047578.12	16	27550152	27780369	0.000856026	0.00169827	0.614449	18579	0.923433	No
Lung	508	GSG1L	ENSG00000169181.12	16	27787535	28063509	-0.0345982	0.0158701	0.0297303	18579	0.424309	No
Lung	508	XPO6	ENSG00000169180.11	16	28097979	28211920	0.000593548	0.00214886	0.7825	18579	0.964588	No
Lung	508	RP11-57A19.2	ENSG00000246465.1	16	28284885	28287067	0.0132372	0.0131	0.312771	18579	0.802467	No
Lung	508	SBK1	ENSG00000188322.4	16	28292519	28323849	-0.00541498	0.00466241	0.246045	18579	0.755388	No
Lung	508	NPIPB6	ENSG00000198156.10	16	28342555	28363508	0.00679794	0.0087277	0.436422	18579	0.865345	No
Lung	508	EIF3CL	ENSG00000205609.12	16	28379579	28403879	0.00409336	0.00769277	0.594896	18579	0.919015	No
Lung	508	NPIPB7	ENSG00000233232.6	16	28456372	28471175	0.0122917	0.00933018	0.188321	18579	0.711849	No
Lung	508	CLN3	ENSG00000188603.18	16	28474111	28495098	-0.00446432	0.00158796	0.00513262	18579	0.240389	No
Lung	508	APOBR	ENSG00000184730.10	16	28495576	28498970	-0.00722284	0.00343919	0.0362299	18579	0.462668	No
Lung	508	IL27	ENSG00000197272.2	16	28499362	28512051	-0.00202069	0.0104405	0.846614	18579	0.977358	No
Lung	508	NUPR1	ENSG00000176046.8	16	28532708	28539174	-0.00266641	0.00297191	0.370055	18579	0.833438	No
Lung	508	SGF29	ENSG00000176476.8	16	28581055	28591790	-0.00419495	0.00219932	0.0570605	18579	0.52146	No
Lung	508	SULT1A2	ENSG00000197165.10	16	28591943	28597109	-0.000693979	0.00465525	0.881557	18579	0.983419	No
Lung	508	SULT1A1	ENSG00000196502.11	16	28605196	28623625	-0.00147475	0.00528067	0.780154	18579	0.964588	No
Lung	508	EIF3C	ENSG00000184110.14	16	28688558	28735730	0.00621212	0.00335227	0.0644732	18579	0.534239	No
Lung	508	NPIPB9	ENSG00000196993.8	16	28751787	28772807	0.00519509	0.013214	0.694381	18579	0.944133	No
Lung	508	RP11-1348G14.4	ENSG00000251417.2	16	28802743	28817828	0.00499317	0.00601147	0.406604	18579	0.855797	No
Lung	508	ATXN2L	ENSG00000168488.18	16	28824138	28837237	0.000133175	0.00150035	0.929307	18579	0.990984	No
Lung	508	TUFM	ENSG00000178952.10	16	28842411	28846408	-0.000500803	0.00132939	0.706548	18579	0.947241	No
Lung	508	SH2B1	ENSG00000178188.14	16	28846600	28874212	0.00173196	0.00128715	0.179069	18579	0.703383	No
Lung	508	ATP2A1	ENSG00000196296.13	16	28878405	28904420	-0.0025356	0.00481041	0.59836	18579	0.920034	No
Lung	508	RABEP2	ENSG00000177548.12	16	28904510	28936511	0.00163844	0.00182235	0.369054	18579	0.833119	No
Lung	508	CD19	ENSG00000177455.12	16	28931939	28939346	0.00718823	0.00956105	0.452521	18579	0.872986	No
Lung	508	NFATC2IP	ENSG00000176953.12	16	28950807	28967097	-0.000233094	0.00131392	0.859265	18579	0.979352	No
Lung	508	SPNS1	ENSG00000169682.17	16	28975089	28984548	-0.000130334	0.002078	0.950015	18579	0.99274	No
Lung	508	LAT	ENSG00000213658.11	16	28984826	28990783	0.0104901	0.00303138	0.000586652	18579	0.099626	No
Lung	508	RP11-426C22.5	ENSG00000260517.2	16	29139661	29217860	0.0115861	0.00568077	0.0419367	18579	0.477708	No
Lung	508	RP11-426C22.4	ENSG00000259807.1	16	29217170	29220031	0.00988887	0.00858224	0.249786	18579	0.758205	No
Lung	508	RP11-426C22.6	ENSG00000260953.1	16	29262273	29264479	0.0051094	0.00956951	0.593638	18579	0.918822	No
Lung	508	RP11-426C22.8	ENSG00000277999.1	16	29272220	29272772	0.0312587	0.0095933	0.00119892	18579	0.135822	No
Lung	508	NPIPB11	ENSG00000254206.5	16	29381354	29404029	0.00426514	0.00913395	0.640742	18579	0.932403	No
Lung	508	BOLA2	ENSG00000183336.8	16	29453593	29454964	0.000172952	0.00562737	0.975494	18579	0.996203	No
Lung	508	SLX1B	ENSG00000181625.17	16	29455105	29458219	0.000396741	0.0111736	0.97169	18579	0.995993	No
Lung	508	SULT1A4	ENSG00000213648.10	16	29459889	29464966	0.00359213	0.00675227	0.594977	18579	0.919015	No
Lung	508	NPIPB12	ENSG00000169203.16	16	29483642	29505999	0.0046116	0.00563134	0.413235	18579	0.858554	No
Lung	508	SPN	ENSG00000197471.11	16	29662979	29670876	-0.00972475	0.00351822	0.00592468	18579	0.249692	No
Lung	508	QPRT	ENSG00000103485.17	16	29679008	29698699	0.000785889	0.00351775	0.823313	18579	0.972818	No
Lung	508	C16orf54	ENSG00000185905.3	16	29742463	29746006	-0.00711144	0.00429773	0.0986314	18579	0.604602	No
Lung	508	KIF22	ENSG00000079616.12	16	29790719	29805385	1.47429e-05	0.00237736	0.995055	18579	0.99935	No
Lung	508	MAZ	ENSG00000103495.13	16	29806106	29809771	0.00143086	0.00182886	0.434372	18579	0.864231	No
Lung	508	PRRT2	ENSG00000167371.17	16	29811986	29815892	0.00561006	0.00542175	0.301309	18579	0.796593	No
Lung	508	PAGR1	ENSG00000280789.1	16	29815952	29820117	5.57785e-05	0.00287533	0.984531	18579	0.997055	No
Lung	508	MVP	ENSG00000013364.18	16	29820394	29848039	0.002804	0.00175447	0.110647	18579	0.621814	No
Lung	508	CDIPT	ENSG00000103502.13	16	29858357	29863736	0.000951831	0.00161203	0.55516	18579	0.908149	No
Lung	508	SEZ6L2	ENSG00000174938.14	16	29871159	29899547	-0.00395296	0.00692626	0.568452	18579	0.912027	No
Lung	508	ASPHD1	ENSG00000174939.10	16	29900375	29906127	0.0109924	0.00662118	0.0975205	18579	0.602151	No
Lung	508	KCTD13	ENSG00000174943.9	16	29905012	29926835	0.000128354	0.00173999	0.941226	18579	0.99127	No
Lung	508	TMEM219	ENSG00000149932.16	16	29940885	29973052	-0.000480131	0.00135684	0.723597	18579	0.951369	No
Lung	508	TAOK2	ENSG00000149930.17	16	29973641	29992261	0.000331547	0.00157678	0.833547	18579	0.975403	No
Lung	508	HIRIP3	ENSG00000149929.15	16	29992321	29996436	-0.0028892	0.00209098	0.167685	18579	0.69529	No
Lung	508	INO80E	ENSG00000169592.14	16	29995294	30005508	-0.00146991	0.00213238	0.490947	18579	0.88677	No
Lung	508	DOC2A	ENSG00000149927.17	16	30005794	30023270	-0.00219402	0.00549416	0.689821	18579	0.943248	No
Lung	508	FAM57B	ENSG00000149926.13	16	30024703	30052978	0.0179834	0.010099	0.0755833	18579	0.557	No
Lung	508	ALDOA	ENSG00000149925.17	16	30053090	30070420	-0.0027956	0.00177814	0.116553	18579	0.631685	No
Lung	508	PPP4C	ENSG00000149923.13	16	30075978	30085377	-0.00116539	0.00138847	0.401693	18579	0.853408	No
Lung	508	TBX6	ENSG00000149922.10	16	30085793	30091887	0.00656402	0.00442251	0.138396	18579	0.660481	No
Lung	508	YPEL3	ENSG00000090238.11	16	30092314	30096244	0.000778802	0.00265893	0.769723	18579	0.962636	No
Lung	508	GDPD3	ENSG00000102886.14	16	30104810	30113856	-6.45779e-05	0.00342152	0.984949	18579	0.99707	No
Lung	508	MAPK3	ENSG00000102882.11	16	30114105	30123506	-0.00135556	0.00161651	0.402124	18579	0.853933	No
Lung	508	CORO1A	ENSG00000102879.15	16	30182827	30189076	0.000459797	0.00255032	0.857	18579	0.979247	No
Lung	508	BOLA2B	ENSG00000169627.7	16	30192934	30194306	-0.0100802	0.0108381	0.352797	18579	0.824333	No
Lung	508	SLX1A	ENSG00000132207.17	16	30194740	30197561	-0.0027311	0.00572956	0.633812	18579	0.929215	No
Lung	508	SULT1A3	ENSG00000261052.5	16	30199231	30204310	0.00854151	0.00561994	0.129197	18579	0.650103	No
Lung	508	RP11-347C12.3	ENSG00000258130.7	16	30204316	30209071	-0.00748416	0.00969915	0.440708	18579	0.866446	No
Lung	508	NPIPB13	ENSG00000198064.13	16	30222937	30254510	0.00243737	0.00554909	0.660684	18579	0.937891	No
Lung	508	CD2BP2	ENSG00000169217.8	16	30350766	30355361	0.00242397	0.00130778	0.0644152	18579	0.534239	No
Lung	508	RP11-347C12.10	ENSG00000260219.2	16	30355441	30357101	0.00184738	0.00420154	0.660356	18579	0.937891	No
Lung	508	TBC1D10B	ENSG00000169221.13	16	30357105	30370264	0.000537974	0.00150792	0.721423	18579	0.950844	No
Lung	508	MYLPF	ENSG00000180209.11	16	30370934	30377991	-0.00910806	0.0102165	0.373102	18579	0.835684	No
Lung	508	ZNF48	ENSG00000180035.12	16	30378106	30400108	-0.00284333	0.00242612	0.241784	18579	0.75144	No
Lung	508	SEPT1	ENSG00000180096.11	16	30378210	30395991	0.000246185	0.00270253	0.927455	18579	0.990984	No
Lung	508	ZNF771	ENSG00000179965.11	16	30407297	30431108	-0.000244268	0.0036799	0.947103	18579	0.992623	No
Lung	508	DCTPP1	ENSG00000179958.8	16	30423619	30424533	-0.00482856	0.00242096	0.0466581	18579	0.492962	No
Lung	508	SEPHS2	ENSG00000179918.18	16	30443631	30446181	0.000897309	0.00213834	0.674942	18579	0.940447	No
Lung	508	ITGAL	ENSG00000005844.17	16	30472658	30523185	0.000764601	0.00285669	0.78908	18579	0.964588	No
Lung	508	ZNF768	ENSG00000169957.9	16	30524001	30526821	0.000419358	0.0017847	0.814328	18579	0.970616	No
Lung	508	ZNF747	ENSG00000169955.7	16	30530367	30534751	-0.000341665	0.00191178	0.858235	18579	0.979313	No
Lung	508	ZNF764	ENSG00000169951.9	16	30553764	30558498	-4.57092e-05	0.00208821	0.982545	18579	0.99691	No
Lung	508	ZNF688	ENSG00000229809.8	16	30569346	30572734	0.00163998	0.00201893	0.417016	18579	0.859052	No
Lung	508	ZNF785	ENSG00000197162.9	16	30573740	30585771	-0.000484973	0.00197195	0.805836	18579	0.968147	No
Lung	508	ZNF689	ENSG00000156853.12	16	30602558	30624012	0.000618291	0.00252293	0.806507	18579	0.968335	No
Lung	508	PRR14	ENSG00000156858.11	16	30650729	30656440	9.03577e-05	0.00122949	0.941445	18579	0.99127	No
Lung	508	FBRS	ENSG00000156860.15	16	30658431	30670814	0.0032589	0.00136159	0.017069	18579	0.364611	No
Lung	508	SRCAP	ENSG00000080603.16	16	30699141	30741409	0.000811462	0.00153837	0.598101	18579	0.920034	No
Lung	508	TMEM265	ENSG00000281991.1	16	30741741	30744281	-0.00281211	0.00264846	0.288858	18579	0.788756	No
Lung	508	PHKG2	ENSG00000156873.15	16	30748270	30761176	0.000378089	0.00163538	0.817261	18579	0.971334	No
Lung	508	CCDC189	ENSG00000196118.11	16	30761198	30762710	-0.00445874	0.00462011	0.334989	18579	0.813882	No
Lung	508	RNF40	ENSG00000103549.21	16	30763118	30776307	-0.000438793	0.00155354	0.777722	18579	0.9645	No
Lung	508	ZNF629	ENSG00000102870.5	16	30778449	30787202	-0.000293284	0.00200999	0.88405	18579	0.983446	No
Lung	508	RP11-2C24.7	ENSG00000274678.1	16	30821513	30821884	-0.0117924	0.011016	0.284936	18579	0.78578	No
Lung	508	BCL7C	ENSG00000099385.11	16	30833626	30894547	-0.00211588	0.00153609	0.169008	18579	0.697002	No
Lung	508	CTF1	ENSG00000150281.6	16	30896607	30903560	-0.0013962	0.00290959	0.631542	18579	0.929133	No
Lung	508	FBXL19	ENSG00000099364.16	16	30924097	30948783	-0.00201993	0.00208964	0.334205	18579	0.813228	No
Lung	508	ORAI3	ENSG00000175938.6	16	30949066	30956461	-0.000602674	0.00210489	0.774754	18579	0.963832	No
Lung	508	SETD1A	ENSG00000099381.17	16	30957294	30984629	-0.000249765	0.00153655	0.870941	18579	0.981452	No
Lung	508	HSD3B7	ENSG00000099377.13	16	30988271	30989152	0.000889492	0.00344944	0.79662	18579	0.96657	No
Lung	508	STX1B	ENSG00000099365.10	16	30989256	31010661	-0.00240912	0.00437366	0.582007	18579	0.915664	No
Lung	508	STX4	ENSG00000103496.14	16	31032889	31042975	0.000280302	0.00187534	0.881247	18579	0.983419	No
Lung	508	RP11-196G11.2	ENSG00000260911.2	16	31043150	31049868	0.00222184	0.00694088	0.749023	18579	0.956564	No
Lung	508	RP11-196G11.6	ENSG00000232748.3	16	31056460	31062803	-0.00637145	0.00707103	0.368001	18579	0.833119	No
Lung	508	ZNF668	ENSG00000167394.12	16	31063813	31074320	0.00162088	0.00290484	0.577107	18579	0.913644	No
Lung	508	ZNF646	ENSG00000167395.10	16	31074422	31084118	0.00352828	0.00190164	0.0641457	18579	0.534239	No
Lung	508	PRSS53	ENSG00000151006.7	16	31084197	31088963	-0.00190273	0.00255298	0.456452	18579	0.87389	No
Lung	508	VKORC1	ENSG00000167397.14	16	31090842	31095980	-0.00175104	0.00151483	0.248278	18579	0.756933	No
Lung	508	BCKDK	ENSG00000103507.13	16	31106107	31112791	-0.00127883	0.00165784	0.440854	18579	0.866642	No
Lung	508	KAT8	ENSG00000103510.19	16	31115754	31131393	-0.000244653	0.00138322	0.859682	18579	0.979352	No
Lung	508	PRSS8	ENSG00000052344.15	16	31131605	31135762	-0.0102057	0.00450259	0.0238513	18579	0.404896	No
Lung	508	PRSS36	ENSG00000178226.10	16	31138925	31150094	0.00231474	0.00554789	0.676696	18579	0.940447	No
Lung	508	FUS	ENSG00000089280.18	16	31180110	31194871	-0.00391618	0.00215369	0.0696244	18579	0.545856	No
Lung	508	PYCARD	ENSG00000103490.13	16	31201485	31202459	-0.00452083	0.00277815	0.104325	18579	0.611796	No
Lung	508	ITGAM	ENSG00000169896.16	16	31259990	31332892	-0.000169171	0.00329769	0.959108	18579	0.993602	No
Lung	508	ITGAX	ENSG00000140678.16	16	31355134	31382997	0.00953538	0.00404703	0.0188621	18579	0.375709	No
Lung	508	ITGAD	ENSG00000156886.11	16	31393312	31426505	-0.00282921	0.0121807	0.816426	18579	0.970826	No
Lung	508	COX6A2	ENSG00000156885.5	16	31427731	31428151	0.0130773	0.0114107	0.252338	18579	0.760328	No
Lung	508	ZNF843	ENSG00000176723.9	16	31432593	31443160	-0.000321389	0.00512259	0.95	18579	0.99274	No
Lung	508	RP11-452L6.1	ENSG00000261474.1	16	31449535	31453493	0.00182613	0.00438841	0.677502	18579	0.940826	No
Lung	508	ARMC5	ENSG00000140691.16	16	31459737	31467166	-0.00174147	0.00256967	0.498283	18579	0.890537	No
Lung	508	TGFB1I1	ENSG00000140682.18	16	31472109	31477960	-0.00362217	0.00253836	0.15423	18579	0.680073	No
Lung	508	SLC5A2	ENSG00000140675.12	16	31483002	31489338	-0.00150974	0.00779398	0.846487	18579	0.977358	No
Lung	508	C16orf58	ENSG00000140688.16	16	31489471	31509309	-0.0027075	0.00164488	0.100407	18579	0.606906	No
Lung	508	AHSP	ENSG00000169877.9	16	31527864	31528803	-0.00176723	0.0128483	0.890657	18579	0.983985	No
Lung	508	CTD-2358C21.5	ENSG00000276867.1	16	31704728	31705260	-0.00403944	0.0134112	0.763392	18579	0.960622	No
Lung	508	ZNF720	ENSG00000197302.10	16	31713229	31794869	0.0031769	0.00184741	0.0861325	18579	0.577926	No
Lung	508	ZNF267	ENSG00000185947.14	16	31873758	31917357	-0.000473486	0.00296018	0.872986	18579	0.981605	No
Lung	508	IGHV3OR16-9	ENSG00000270472.2	16	32066065	32066358	-0.00304246	0.0110846	0.783836	18579	0.964588	No
Lung	508	TP53TG3D	ENSG00000205456.11	16	32252719	32255922	0.0238046	0.0174574	0.173329	18579	0.701074	No
Lung	508	IGHV3OR16-8	ENSG00000271130.1	16	33009175	33009620	0.0079703	0.012271	0.516308	18579	0.895109	No
Lung	508	IGHV3OR16-13	ENSG00000271178.1	16	33827214	33827661	0.0138016	0.0117454	0.240544	18579	0.750935	No
Lung	508	SHCBP1	ENSG00000171241.8	16	46580554	46621626	-0.00699657	0.00407784	0.0868445	18579	0.578587	No
Lung	508	RP11-46D6.1	ENSG00000261512.2	16	46622861	46624451	-0.00467012	0.00669388	0.485717	18579	0.885113	No
Lung	508	VPS35	ENSG00000069329.16	16	46656132	46689194	-0.000240658	0.0013596	0.859577	18579	0.979352	No
Lung	508	ORC6	ENSG00000091651.8	16	46689643	46698394	0.000159013	0.00453498	0.972043	18579	0.995993	No
Lung	508	MYLK3	ENSG00000140795.12	16	46703369	46763246	-0.00732619	0.00812072	0.367418	18579	0.833119	No
Lung	508	C16orf87	ENSG00000155330.9	16	46796607	46831411	-0.002741	0.00249621	0.27272	18579	0.777007	No
Lung	508	GPT2	ENSG00000166123.13	16	46884378	46931297	-0.00524175	0.0047665	0.272004	18579	0.776009	No
Lung	508	DNAJA2	ENSG00000069345.11	16	46955362	46973788	0.00223868	0.00109961	0.0423033	18579	0.479533	No
Lung	508	NETO2	ENSG00000171208.9	16	47077703	47143997	-0.00153719	0.00435323	0.724156	18579	0.951369	No
Lung	508	ITFG1	ENSG00000129636.12	16	47154387	47464149	-0.000723869	0.00151208	0.632351	18579	0.929133	No
Lung	508	PHKB	ENSG00000102893.15	16	47461275	47701523	-0.000740142	0.00139552	0.596097	18579	0.91915	No
Lung	508	LONP2	ENSG00000102910.13	16	48244296	48357349	4.65126e-05	0.00149564	0.975203	18579	0.996203	No
Lung	508	SIAH1	ENSG00000196470.11	16	48360531	48448402	-0.0012656	0.00219362	0.564243	18579	0.911029	No
Lung	508	N4BP1	ENSG00000102921.7	16	48538726	48610209	-0.00501448	0.00185107	0.00698757	18579	0.27527	No
Lung	508	RP11-42I10.1	ENSG00000260086.2	16	48623436	48744921	-0.00435927	0.00771412	0.572264	18579	0.912932	No
Lung	508	CTC-527H23.3	ENSG00000260052.1	16	48637143	48638719	0.00576324	0.013133	0.660975	18579	0.937989	No
Lung	508	CBLN1	ENSG00000102924.11	16	49277917	49281831	-0.00878603	0.016245	0.588863	18579	0.916798	No
Lung	508	ZNF423	ENSG00000102935.11	16	49487524	49857919	-0.00100733	0.00331357	0.761256	18579	0.960238	No
Lung	508	CNEP1R1	ENSG00000205423.11	16	50024410	50037088	0.00228157	0.00190716	0.232157	18579	0.74757	No
Lung	508	HEATR3	ENSG00000155393.12	16	50065941	50106387	0.00704736	0.00436775	0.107285	18579	0.616468	No
Lung	508	PAPD5	ENSG00000121274.12	16	50152918	50235310	-0.00122188	0.00220535	0.579797	18579	0.914444	No
Lung	508	ADCY7	ENSG00000121281.12	16	50246137	50313036	0.00187182	0.00295401	0.526604	18579	0.897804	No
Lung	508	BRD7	ENSG00000166164.15	16	50313487	50368934	0.0019332	0.00129988	0.137608	18579	0.660384	No
Lung	508	NKD1	ENSG00000140807.6	16	50548330	50649249	0.00457937	0.00451666	0.311143	18579	0.801722	No
Lung	508	SNX20	ENSG00000167208.14	16	50671640	50681353	-0.00601566	0.00294827	0.0418498	18579	0.477011	No
Lung	508	NOD2	ENSG00000167207.11	16	50693603	50733077	-0.00705888	0.00377047	0.0617863	18579	0.531694	No
Lung	508	CYLD	ENSG00000083799.17	16	50742050	50801935	-0.00145987	0.0015558	0.348537	18579	0.822746	No
Lung	508	LINC01571	ENSG00000260057.5	16	51762519	51773173	-0.0190182	0.0116914	0.104452	18579	0.611796	No
Lung	508	TOX3	ENSG00000103460.16	16	52438005	52547802	0.00990664	0.0101217	0.328188	18579	0.811091	No
Lung	508	RP11-467J12.4	ENSG00000277639.2	16	53035690	53052873	0.00871821	0.0058468	0.136582	18579	0.658452	No
Lung	508	CHD9	ENSG00000177200.16	16	53055033	53329150	-0.00223751	0.00166608	0.179906	18579	0.703383	No
Lung	508	RP11-44F14.2	ENSG00000261804.1	16	53373493	53384745	0.0150184	0.0132589	0.257896	18579	0.767036	No
Lung	508	RP11-44F14.8	ENSG00000262714.1	16	53386944	53389085	-0.0160882	0.0117038	0.169884	18579	0.697827	No
Lung	508	RBL2	ENSG00000103479.15	16	53433977	53491039	0.00070663	0.00210624	0.737397	18579	0.954209	No
Lung	508	AKTIP	ENSG00000166971.16	16	53491650	53504411	-0.00075943	0.00173734	0.662216	18579	0.938565	No
Lung	508	RPGRIP1L	ENSG00000103494.12	16	53597683	53703938	-0.00552286	0.00313052	0.0783263	18579	0.561594	No
Lung	508	FTO	ENSG00000140718.20	16	53701692	54158512	0.000661925	0.00267616	0.804749	18579	0.968061	No
Lung	508	IRX3	ENSG00000177508.11	16	54283304	54286763	-0.000672089	0.00518333	0.896886	18579	0.98442	No
Lung	508	RP11-434E6.4	ENSG00000277559.1	16	54290965	54292422	0.000344601	0.00634974	0.956742	18579	0.993231	No
Lung	508	CRNDE	ENSG00000245694.9	16	54845189	54929189	-0.00463316	0.00302976	0.126862	18579	0.647164	No
Lung	508	IRX5	ENSG00000176842.14	16	54930862	54934485	-0.00815216	0.00549486	0.138563	18579	0.660509	No
Lung	508	IRX6	ENSG00000159387.7	16	55323760	55330760	-0.0223382	0.0120741	0.0649059	18579	0.534239	No
Lung	508	MMP2	ENSG00000087245.12	16	55389700	55506691	0.00442564	0.00366447	0.227744	18579	0.744481	No
Lung	508	RP11-212I21.5	ENSG00000274508.1	16	55425574	55426130	-0.00177755	0.0173475	0.918428	18579	0.990105	No
Lung	508	RP11-212I21.2	ENSG00000260135.6	16	55426797	55462297	-0.0189455	0.0166923	0.256939	18579	0.766759	No
Lung	508	LPCAT2	ENSG00000087253.12	16	55508998	55586670	-0.00272592	0.00273791	0.319929	18579	0.805964	No
Lung	508	RP11-212I21.4	ENSG00000261997.1	16	55538200	55541837	0.00416792	0.006141	0.497648	18579	0.890416	No
Lung	508	CAPNS2	ENSG00000256812.1	16	55566672	55567687	0.0127303	0.0144124	0.377517	18579	0.839111	No
Lung	508	CES1	ENSG00000198848.12	16	55802851	55833337	0.00703604	0.00441321	0.111516	18579	0.623328	No
Lung	508	GNAO1	ENSG00000087258.14	16	56191347	56357457	0.00173914	0.00460087	0.705595	18579	0.946584	No
Lung	508	AMFR	ENSG00000159461.14	16	56361452	56425538	-0.00114328	0.00150264	0.447118	18579	0.869446	No
Lung	508	NUDT21	ENSG00000167005.13	16	56429133	56452199	0.00146671	0.00130965	0.2633	18579	0.769459	No
Lung	508	OGFOD1	ENSG00000087263.16	16	56451490	56479100	0.0010318	0.0015612	0.50899	18579	0.89325	No
Lung	508	BBS2	ENSG00000125124.11	16	56466836	56520283	5.00157e-06	0.00259263	0.998462	18579	0.999521	No
Lung	508	MT3	ENSG00000087250.8	16	56589074	56591088	-0.017326	0.0124978	0.166283	18579	0.692685	No
Lung	508	MT2A	ENSG00000125148.6	16	56608199	56609497	0.0153165	0.00506593	0.00263137	18579	0.19245	No
Lung	508	MT1E	ENSG00000169715.14	16	56625475	56627112	0.00821603	0.00825261	0.319956	18579	0.805964	No
Lung	508	MT1M	ENSG00000205364.3	16	56632233	56633986	0.0180642	0.00708545	0.0110946	18579	0.323771	No
Lung	508	MT1A	ENSG00000205362.11	16	56638666	56640087	0.0130744	0.00875388	0.135942	18579	0.658452	No
Lung	508	MT1F	ENSG00000198417.6	16	56657694	56660698	-0.00423649	0.00711629	0.551905	18579	0.908141	No
Lung	508	MT1G	ENSG00000125144.13	16	56666731	56668065	0.0103904	0.0131015	0.428125	18579	0.862298	No
Lung	508	MT1H	ENSG00000205358.3	16	56669814	56671129	-0.0183443	0.0138064	0.184577	18579	0.707329	No
Lung	508	MT1X	ENSG00000187193.8	16	56682424	56684196	0.00952772	0.00754276	0.207137	18579	0.727898	No
Lung	508	NUP93	ENSG00000102900.12	16	56730105	56850286	0.000347774	0.00139529	0.803274	18579	0.967459	No
Lung	508	SLC12A3	ENSG00000070915.9	16	56865207	56915850	-0.0109818	0.0136638	0.421955	18579	0.860916	No
Lung	508	HERPUD1	ENSG00000051108.14	16	56932048	56944863	-0.000265631	0.00407261	0.948023	18579	0.992691	No
Lung	508	CETP	ENSG00000087237.10	16	56961850	56983845	-0.00430525	0.00731492	0.556432	18579	0.908704	No
Lung	508	NLRC5	ENSG00000140853.15	16	56989485	57083531	0.00413151	0.00368744	0.263085	18579	0.769459	No
Lung	508	CPNE2	ENSG00000140848.16	16	57092537	57148367	-0.00216068	0.002202	0.326966	18579	0.810857	No
Lung	508	FAM192A	ENSG00000172775.16	16	57152466	57186116	-0.00114875	0.00114086	0.314477	18579	0.804056	No
Lung	508	RSPRY1	ENSG00000159579.13	16	57186137	57240475	0.000249684	0.00177309	0.888072	18579	0.983874	No
Lung	508	ARL2BP	ENSG00000102931.7	16	57245098	57248643	0.00217998	0.00453188	0.63071	18579	0.928946	No
Lung	508	PLLP	ENSG00000102934.9	16	57249039	57284687	-0.00441271	0.00272761	0.106355	18579	0.615842	No
Lung	508	CCL22	ENSG00000102962.4	16	57358772	57366190	-0.0262791	0.0118492	0.0270314	18579	0.412296	No
Lung	508	CX3CL1	ENSG00000006210.6	16	57372458	57385048	0.00159886	0.00612514	0.794178	18579	0.965783	No
Lung	508	CCL17	ENSG00000102970.10	16	57404767	57416062	-0.0238997	0.0152584	0.117923	18579	0.634671	No
Lung	508	CIAPIN1	ENSG00000005194.14	16	57428169	57447436	-0.000830476	0.00163042	0.61073	18579	0.922237	No
Lung	508	COQ9	ENSG00000088682.13	16	57447529	57461275	0.00212855	0.00174675	0.223595	18579	0.741549	No
Lung	508	POLR2C	ENSG00000102978.12	16	57462387	57471921	-0.000265974	0.00153098	0.862151	18579	0.979628	No
Lung	508	DOK4	ENSG00000125170.10	16	57472011	57487327	-0.00027477	0.00260824	0.916144	18579	0.989005	No
Lung	508	CCDC102A	ENSG00000135736.5	16	57512178	57536599	-0.00429296	0.00263637	0.104097	18579	0.611796	No
Lung	508	ADGRG5	ENSG00000159618.15	16	57542421	57591681	-0.00571527	0.00512755	0.265564	18579	0.771648	No
Lung	508	ADGRG1	ENSG00000205336.11	16	57610652	57665580	-0.00603264	0.00410059	0.141894	18579	0.663305	No
Lung	508	ADGRG3	ENSG00000182885.16	16	57668187	57689378	-0.00142406	0.00517055	0.783113	18579	0.964588	No
Lung	508	DRC7	ENSG00000159625.14	16	57694793	57731805	-0.00278807	0.00734179	0.704294	18579	0.946137	No
Lung	508	KATNB1	ENSG00000140854.12	16	57735730	57757250	-0.00060591	0.00169155	0.720351	18579	0.950326	No
Lung	508	KIFC3	ENSG00000140859.15	16	57758217	57863053	-0.00242204	0.00253671	0.340157	18579	0.817882	No
Lung	508	CTD-2600O9.1	ENSG00000187185.4	16	57798283	57816946	-0.00976578	0.0092212	0.2901	18579	0.789998	No
Lung	508	CNGB1	ENSG00000070729.13	16	57882340	57971116	-0.00177927	0.0127717	0.88926	18579	0.983919	No
Lung	508	TEPP	ENSG00000159648.11	16	57976435	57987571	-0.00660012	0.0092497	0.475848	18579	0.882173	No
Lung	508	ZNF319	ENSG00000166188.2	16	57994668	58000453	0.00165266	0.00226232	0.465426	18579	0.877921	No
Lung	508	USB1	ENSG00000103005.11	16	58001373	58021618	0.00207068	0.00190228	0.276904	18579	0.779345	No
Lung	508	MMP15	ENSG00000102996.4	16	58025566	58046901	0.0071222	0.0036307	0.0503725	18579	0.503124	No
Lung	508	CFAP20	ENSG00000070761.7	16	58113588	58129450	1.44862e-05	0.00267153	0.995676	18579	0.999366	No
Lung	508	CSNK2A2	ENSG00000070770.8	16	58157907	58197920	-0.000557427	0.00124305	0.654041	18579	0.935661	No
Lung	508	CCDC113	ENSG00000103021.9	16	58231157	58283836	0.0011198	0.00457048	0.806555	18579	0.968335	No
Lung	508	GINS3	ENSG00000181938.13	16	58295080	58406144	-0.00222417	0.0035104	0.526643	18579	0.897804	No
Lung	508	NDRG4	ENSG00000103034.14	16	58462846	58513628	-0.0105519	0.0048344	0.0295385	18579	0.424108	No
Lung	508	SETD6	ENSG00000103037.11	16	58515479	58521181	0.00116647	0.00231644	0.614797	18579	0.923433	No
Lung	508	CNOT1	ENSG00000125107.17	16	58521183	58629886	0.00118697	0.00146886	0.419435	18579	0.859757	No
Lung	508	SLC38A7	ENSG00000103042.8	16	58665109	58685104	-0.00177355	0.00223131	0.427089	18579	0.862298	No
Lung	508	GOT2	ENSG00000125166.12	16	58707131	58734357	-0.00215511	0.00143223	0.133044	18579	0.654426	No
Lung	508	CDH8	ENSG00000150394.13	16	61647242	62037035	0.0137731	0.0156585	0.379514	18579	0.841283	No
Lung	508	CDH11	ENSG00000140937.13	16	64943753	65126112	-0.00466908	0.00333748	0.162456	18579	0.687677	No
Lung	508	LINC02126	ENSG00000259847.1	16	65141756	65176713	0.00770495	0.0115707	0.505789	18579	0.892846	No
Lung	508	LINC00922	ENSG00000261742.5	16	65284499	65576300	0.00427837	0.00820932	0.602493	18579	0.920281	No
Lung	508	RP11-513N24.1	ENSG00000260695.1	16	65861112	65863784	-0.00301469	0.00702179	0.667871	18579	0.938565	No
Lung	508	CDH5	ENSG00000179776.17	16	66366622	66404786	-0.00651824	0.00365707	0.0753137	18579	0.557	No
Lung	508	LINC00920	ENSG00000246898.1	16	66408524	66412135	0.00602717	0.00621789	0.332864	18579	0.812788	No
Lung	508	BEAN1	ENSG00000166546.13	16	66427297	66493529	0.00504588	0.00527103	0.338899	18579	0.817451	No
Lung	508	TK2	ENSG00000166548.15	16	66508003	66552544	0.00162171	0.00186635	0.38532	18579	0.843506	No
Lung	508	CKLF	ENSG00000217555.12	16	66552563	66566251	-0.00440692	0.00273336	0.107552	18579	0.616468	No
Lung	508	CMTM1	ENSG00000089505.17	16	66566393	66579137	0.000825838	0.00418723	0.843732	18579	0.977227	No
Lung	508	CMTM2	ENSG00000140932.9	16	66579448	66588275	0.0047889	0.00682524	0.483236	18579	0.883867	No
Lung	508	CMTM3	ENSG00000140931.19	16	66603874	66613892	-0.0023368	0.00222975	0.295154	18579	0.79393	No
Lung	508	CMTM4	ENSG00000183723.12	16	66614750	66696707	0.0034151	0.00253115	0.177892	18579	0.703017	No
Lung	508	DYNC1LI2	ENSG00000135720.12	16	66720893	66751751	-0.000285305	0.00141317	0.840088	18579	0.977118	No
Lung	508	RP11-63M22.1	ENSG00000260558.1	16	66738263	66739326	0.00771792	0.0123263	0.53152	18579	0.899713	No
Lung	508	RP11-61A14.4	ENSG00000246777.1	16	66751799	66754740	0.0111832	0.0120202	0.352641	18579	0.824322	No
Lung	508	NAE1	ENSG00000159593.14	16	66802875	66873256	0.000592831	0.0017457	0.734309	18579	0.953484	No
Lung	508	PDP2	ENSG00000172840.6	16	66878589	66895754	-0.00450127	0.00337307	0.182673	18579	0.705443	No
Lung	508	CDH16	ENSG00000166589.12	16	66908122	66918984	0.0498663	0.0154255	0.00130948	18579	0.141598	No
Lung	508	RRAD	ENSG00000166592.11	16	66921679	66925644	0.00850074	0.00678822	0.211071	18579	0.731857	No
Lung	508	FAM96B	ENSG00000166595.11	16	66932055	66934400	0.00141063	0.00137224	0.304473	18579	0.800345	No
Lung	508	CES2	ENSG00000172831.11	16	66934444	66944659	0.00129999	0.0017481	0.457443	18579	0.874134	No
Lung	508	CES3	ENSG00000172828.12	16	66961237	66975148	-0.00953466	0.00672163	0.156685	18579	0.682413	No
Lung	508	CES4A	ENSG00000172824.14	16	66988589	67009758	-0.00237449	0.00330218	0.472446	18579	0.881332	No
Lung	508	CBFB	ENSG00000067955.13	16	67029116	67101058	-0.000373874	0.00166592	0.822521	18579	0.97267	No
Lung	508	C16orf70	ENSG00000125149.11	16	67109958	67148104	0.00114699	0.00175621	0.513995	18579	0.895109	No
Lung	508	B3GNT9	ENSG00000237172.3	16	67148540	67151214	0.00232467	0.00252873	0.358393	18579	0.828281	No
Lung	508	TRADD	ENSG00000102871.15	16	67154180	67160298	0.000695057	0.0017839	0.696982	18579	0.944794	No
Lung	508	FBXL8	ENSG00000135722.8	16	67161120	67164570	0.00171803	0.00272097	0.528075	18579	0.897977	No
Lung	508	HSF4	ENSG00000102878.16	16	67164743	67169945	-0.00187807	0.00307278	0.541355	18579	0.902788	No
Lung	508	NOL3	ENSG00000140939.14	16	67170154	67175601	0.000146035	0.00209431	0.944438	18579	0.991844	No
Lung	508	KIAA0895L	ENSG00000196123.12	16	67175736	67184040	0.00223953	0.0023861	0.348415	18579	0.822746	No
Lung	508	EXOC3L1	ENSG00000179044.15	16	67184366	67190204	0.00287409	0.0034119	0.399993	18579	0.851745	No
Lung	508	E2F4	ENSG00000205250.8	16	67192169	67198918	0.00373297	0.00126037	0.00320823	18579	0.209143	No
Lung	508	ELMO3	ENSG00000102890.14	16	67199111	67204029	-0.00054522	0.00206989	0.79235	18579	0.965316	No
Lung	508	LRRC29	ENSG00000125122.15	16	67207139	67227048	0.000478412	0.00272535	0.860727	18579	0.979352	No
Lung	508	TMEM208	ENSG00000168701.18	16	67227113	67229278	0.00078011	0.00167104	0.640823	18579	0.932403	No
Lung	508	FHOD1	ENSG00000135723.13	16	67229389	67247658	-0.000185204	0.00260817	0.94342	18579	0.991586	No
Lung	508	SLC9A5	ENSG00000135740.16	16	67246915	67272190	-0.00227047	0.00300455	0.450208	18579	0.871716	No
Lung	508	PLEKHG4	ENSG00000196155.12	16	67277510	67289432	-0.00192781	0.00381982	0.614008	18579	0.923433	No
Lung	508	KCTD19	ENSG00000168676.10	16	67289500	67326763	0.00676705	0.00960186	0.481294	18579	0.883751	No
Lung	508	LRRC36	ENSG00000159708.17	16	67326798	67385203	-0.0108729	0.0074028	0.142546	18579	0.663419	No
Lung	508	TPPP3	ENSG00000159713.10	16	67389809	67393535	0.00962223	0.00541301	0.0760928	18579	0.557	No
Lung	508	ZDHHC1	ENSG00000159714.10	16	67394419	67416474	0.00302679	0.00214822	0.159482	18579	0.685422	No
Lung	508	HSD11B2	ENSG00000176387.6	16	67430652	67437553	0.00979556	0.009264	0.290864	18579	0.790639	No
Lung	508	ATP6V0D1	ENSG00000159720.11	16	67438019	67481237	0.003597	0.00176636	0.0422523	18579	0.479355	No
Lung	508	AGRP	ENSG00000159723.4	16	67482571	67483813	-0.0197524	0.0097158	0.0425939	18579	0.480732	No
Lung	508	FAM65A	ENSG00000039523.19	16	67518418	67546788	0.00368729	0.00172205	0.0327532	18579	0.443835	No
Lung	508	CTD-2012K14.6	ENSG00000261386.2	16	67549214	67563958	-0.000613986	0.00679014	0.927988	18579	0.990984	No
Lung	508	CTCF	ENSG00000102974.14	16	67562407	67639183	0.00148157	0.0014894	0.320358	18579	0.806276	No
Lung	508	CARMIL2	ENSG00000159753.13	16	67644919	67657511	0.00164495	0.00343329	0.63207	18579	0.929133	No
Lung	508	ACD	ENSG00000102977.13	16	67657570	67660815	0.000367219	0.00177441	0.836134	18579	0.976651	No
Lung	508	PARD6A	ENSG00000102981.9	16	67660946	67662778	0.00120724	0.00342461	0.724601	18579	0.951635	No
Lung	508	ENKD1	ENSG00000124074.11	16	67662945	67666764	0.00236545	0.00211728	0.264456	18579	0.770597	No
Lung	508	C16orf86	ENSG00000159761.14	16	67666816	67668758	0.00355516	0.00259089	0.170642	18579	0.698174	No
Lung	508	GFOD2	ENSG00000141098.12	16	67674531	67719421	0.00364457	0.00241956	0.132642	18579	0.653766	No
Lung	508	RANBP10	ENSG00000141084.10	16	67723066	67806652	0.00378961	0.00186269	0.0424451	18579	0.479968	No
Lung	508	TSNAXIP1	ENSG00000102904.14	16	67806765	67832148	-0.00232645	0.00409137	0.569874	18579	0.912206	No
Lung	508	CENPT	ENSG00000102901.12	16	67828157	67847811	0.00224574	0.00170595	0.188656	18579	0.711869	No
Lung	508	THAP11	ENSG00000168286.2	16	67842082	67844195	-0.00268614	0.00205358	0.191481	18579	0.713953	No
Lung	508	NUTF2	ENSG00000102898.11	16	67846732	67872567	-0.00144237	0.00158995	0.364759	18579	0.831754	No
Lung	508	EDC4	ENSG00000038358.14	16	67873023	67884503	0.00343852	0.00152183	0.0242966	18579	0.407393	No
Lung	508	NRN1L	ENSG00000188038.7	16	67884805	67888855	0.00401388	0.00439732	0.3618	18579	0.830372	No
Lung	508	PSKH1	ENSG00000159792.9	16	67893272	67929491	0.00199959	0.00241839	0.40874	18579	0.856417	No
Lung	508	CTRL	ENSG00000141086.17	16	67929679	67932414	0.00404539	0.00331865	0.223441	18579	0.741549	No
Lung	508	PSMB10	ENSG00000205220.11	16	67934502	67937087	0.00102488	0.00212732	0.630184	18579	0.928946	No
Lung	508	LCAT	ENSG00000213398.7	16	67939750	67943473	-0.00259937	0.00229469	0.257866	18579	0.767036	No
Lung	508	SLC12A4	ENSG00000124067.16	16	67943626	67969601	-0.00258324	0.00157776	0.102218	18579	0.608653	No
Lung	508	DPEP3	ENSG00000141096.4	16	67975663	67980829	-0.000693897	0.00822138	0.932772	18579	0.990984	No
Lung	508	DPEP2	ENSG00000167261.13	16	67987394	68000586	0.00191339	0.0038339	0.617955	18579	0.925323	No
Lung	508	DUS2	ENSG00000167264.17	16	67987761	68079320	0.00570013	0.00226215	0.0120623	18579	0.328231	No
Lung	508	DDX28	ENSG00000182810.6	16	68021274	68022955	-0.000341763	0.00323059	0.915793	18579	0.988929	No
Lung	508	NFATC3	ENSG00000072736.18	16	68084751	68221284	-0.00155191	0.00211825	0.464133	18579	0.877403	No
Lung	508	ESRP2	ENSG00000103067.13	16	68229260	68238102	-0.0053664	0.00328406	0.102891	18579	0.610348	No
Lung	508	PLA2G15	ENSG00000103066.12	16	68245304	68261062	-0.000926482	0.0030903	0.764455	18579	0.96126	No
Lung	508	SLC7A6	ENSG00000103064.13	16	68264516	68301823	-0.00146724	0.00250144	0.557772	18579	0.909375	No
Lung	508	SLC7A6OS	ENSG00000103061.12	16	68284503	68310945	-0.00193868	0.00227749	0.395057	18579	0.849261	No
Lung	508	PRMT7	ENSG00000132600.16	16	68310974	68358324	-0.00312004	0.00201568	0.122301	18579	0.640611	No
Lung	508	SMPD3	ENSG00000103056.11	16	68358554	68448688	0.00331303	0.00462288	0.473929	18579	0.881415	No
Lung	508	RP11-71L14.4	ENSG00000274698.1	16	68450283	68452318	-0.0143365	0.0117402	0.222623	18579	0.74084	No
Lung	508	ZFP90	ENSG00000184939.15	16	68530090	68576072	-0.00220039	0.00199835	0.271397	18579	0.775747	No
Lung	508	RP11-615I2.6	ENSG00000275383.1	16	68591382	68594424	-0.0036492	0.010327	0.723967	18579	0.951369	No
Lung	508	CDH3	ENSG00000062038.13	16	68636189	68722616	-0.00329206	0.007117	0.643885	18579	0.933211	No
Lung	508	CDH1	ENSG00000039068.18	16	68737225	68835548	-0.00518764	0.00346787	0.135325	18579	0.658166	No
Lung	508	TANGO6	ENSG00000103047.7	16	68843606	69085180	-0.00255905	0.00222981	0.251676	18579	0.760328	No
Lung	508	HAS3	ENSG00000103044.10	16	69105564	69117668	-0.0183247	0.00615927	0.00307438	18579	0.205464	No
Lung	508	CHTF8	ENSG00000168802.12	16	69118010	69132514	0.00330196	0.00206164	0.109891	18579	0.620188	No
Lung	508	UTP4	ENSG00000141076.17	16	69131291	69231130	-0.00310559	0.00175793	0.0779198	18579	0.561548	No
Lung	508	SNTB2	ENSG00000168807.16	16	69187129	69309052	-0.00232903	0.00220069	0.290437	18579	0.790047	No
Lung	508	VPS4A	ENSG00000132612.15	16	69311356	69326939	0.000700071	0.00111087	0.52886	18579	0.898434	No
Lung	508	COG8	ENSG00000213380.14	16	69320140	69339429	0.00135579	0.00151673	0.371824	18579	0.834602	No
Lung	508	PDF	ENSG00000258429.1	16	69328621	69330595	0.000368245	0.00228449	0.872008	18579	0.981605	No
Lung	508	NIP7	ENSG00000132603.13	16	69339584	69343111	0.00204708	0.00211949	0.334606	18579	0.813591	No
Lung	508	TMED6	ENSG00000157315.4	16	69343248	69351809	-0.000652997	0.00766843	0.932174	18579	0.990984	No
Lung	508	TERF2	ENSG00000132604.10	16	69355561	69408571	0.00149347	0.00138468	0.281317	18579	0.782777	No
Lung	508	CYB5B	ENSG00000103018.16	16	69424525	69466266	0.00242654	0.00142847	0.0900158	18579	0.587015	No
Lung	508	NFAT5	ENSG00000102908.20	16	69565094	69704666	-0.00428326	0.00207661	0.0396796	18579	0.472771	No
Lung	508	NQO1	ENSG00000181019.12	16	69706996	69726951	0.0070547	0.00575737	0.221043	18579	0.740359	No
Lung	508	NOB1	ENSG00000141101.12	16	69741867	69754940	0.000710792	0.00196823	0.718157	18579	0.949967	No
Lung	508	WWP2	ENSG00000198373.12	16	69762306	69941741	0.00110808	0.00175134	0.527225	18579	0.897911	No
Lung	508	CLEC18A	ENSG00000157322.17	16	69950705	69964347	-0.0113929	0.0143557	0.427809	18579	0.862298	No
Lung	508	PDPR	ENSG00000090857.13	16	70113626	70162537	0.000763074	0.00478203	0.873285	18579	0.981605	No
Lung	508	CLEC18C	ENSG00000157335.20	16	70173449	70187256	0.0100591	0.017315	0.561544	18579	0.910616	No
Lung	508	EXOSC6	ENSG00000223496.2	16	70246778	70251930	0.000530277	0.00310723	0.864563	18579	0.979898	No
Lung	508	AARS	ENSG00000090861.15	16	70252295	70289543	0.000397208	0.00242609	0.870017	18579	0.981452	No
Lung	508	DDX19B	ENSG00000157349.16	16	70289663	70335283	-0.00260129	0.00157968	0.100261	18579	0.606906	No
Lung	508	DDX19A	ENSG00000168872.16	16	70346829	70373383	0.000721654	0.00129015	0.576176	18579	0.913644	No
Lung	508	ST3GAL2	ENSG00000157350.12	16	70375978	70439237	-0.000970727	0.00204334	0.634952	18579	0.929374	No
Lung	508	FUK	ENSG00000157353.16	16	70454421	70480274	0.00163911	0.00163881	0.317721	18579	0.804798	No
Lung	508	COG4	ENSG00000103051.18	16	70480568	70523565	-9.80937e-05	0.00170844	0.954236	18579	0.992975	No
Lung	508	SF3B3	ENSG00000189091.12	16	70523788	70577670	-0.000525772	0.00148525	0.723496	18579	0.951369	No
Lung	508	IL34	ENSG00000157368.10	16	70579895	70660682	0.01133	0.0076423	0.138847	18579	0.661002	No
Lung	508	MTSS1L	ENSG00000132613.14	16	70661204	70686066	0.00598785	0.00291919	0.0407825	18579	0.474838	No
Lung	508	VAC14	ENSG00000103043.14	16	70687439	70801161	0.0016795	0.00184477	0.363055	18579	0.830997	No
Lung	508	RP11-424M24.5	ENSG00000262890.1	16	70802083	70802840	-0.00290638	0.0106123	0.784302	18579	0.964588	No
Lung	508	HYDIN	ENSG00000157423.17	16	70807378	71230722	-0.00354549	0.00446915	0.427976	18579	0.862298	No
Lung	508	CMTR2	ENSG00000180917.17	16	71281389	71289715	0.00355371	0.00266413	0.182859	18579	0.705947	No
Lung	508	CALB2	ENSG00000172137.18	16	71358713	71390438	-0.00796658	0.0088506	0.368504	18579	0.833119	No
Lung	508	ZNF23	ENSG00000167377.17	16	71447597	71463095	0.00119652	0.00270894	0.658908	18579	0.937212	No
Lung	508	ZNF19	ENSG00000157429.15	16	71465942	71565089	-0.00744991	0.00342273	0.0299912	18579	0.4247	No
Lung	508	CHST4	ENSG00000140835.9	16	71525233	71538746	-0.00533057	0.013589	0.695031	18579	0.944133	No
Lung	508	TAT	ENSG00000198650.10	16	71565660	71577130	0.00128445	0.0115057	0.911158	18579	0.987712	No
Lung	508	MARVELD3	ENSG00000140832.9	16	71626161	71642114	-0.00611721	0.0044579	0.170629	18579	0.698174	No
Lung	508	PHLPP2	ENSG00000040199.18	16	71644751	71724701	0.000942055	0.00257237	0.714359	18579	0.948724	No
Lung	508	AP1G1	ENSG00000166747.12	16	71729000	71809201	-0.00010556	0.00122667	0.931459	18579	0.990984	No
Lung	508	ATXN1L	ENSG00000224470.7	16	71845991	71883210	-0.00153792	0.00161214	0.340579	18579	0.818156	No
Lung	508	ZNF821	ENSG00000102984.14	16	71861776	71895248	-0.00633065	0.0029661	0.0333151	18579	0.445183	No
Lung	508	IST1	ENSG00000182149.20	16	71885233	71931199	0.00191243	0.00115048	0.0970998	18579	0.602151	No
Lung	508	PKD1L3	ENSG00000277481.1	16	71933420	71999978	0.00465516	0.0080712	0.564367	18579	0.911029	No
Lung	508	DHODH	ENSG00000102967.11	16	72008588	72027664	0.00101464	0.00277086	0.714388	18579	0.948724	No
Lung	508	TXNL4B	ENSG00000140830.8	16	72044289	72094396	0.00168565	0.00280539	0.548211	18579	0.906462	No
